## Supplementary tables for "Genetic determinants of blood gene expression and splicing and their contribution to molecular phenotypes and health outcomes" (part 49 of 63)

### Sheet: Table_S15 (continued)
Table S15. Summary of colocalized results for cis-eGenes and cis-sGenes.
INTERVAL	Nightingale	19	ENSG00000130176	CNN1	apobapoa1	Ratio of apolipoprotein B to apolipoprotein A1	FALSE	NA	NA	NA
INTERVAL	Nightingale	19	ENSG00000130176	CNN1	estc	Total esterified cholesterol	FALSE	NA	NA	NA
INTERVAL	Nightingale	19	ENSG00000130176	CNN1	falen	Estimated description of fatty acid chain length, not actual carbon number	FALSE	NA	NA	NA
INTERVAL	Nightingale	19	ENSG00000130176	CNN1	faw6	Omega-6 fatty acids	FALSE	NA	NA	NA
INTERVAL	Nightingale	19	ENSG00000130176	CNN1	freec	Total free cholesterol	FALSE	NA	NA	NA
INTERVAL	Nightingale	19	ENSG00000130176	CNN1	idlc	Cholesterol in IDL	FALSE	NA	NA	NA
INTERVAL	Nightingale	19	ENSG00000130176	CNN1	idlc_	Cholesterol to total lipids ratio in IDL	FALSE	NA	NA	NA
INTERVAL	Nightingale	19	ENSG00000130176	CNN1	idlce	Cholesteryl esters in IDL	FALSE	NA	NA	NA
INTERVAL	Nightingale	19	ENSG00000130176	CNN1	idlce_	Cholesteryl esters to total lipids ratio in IDL	FALSE	NA	NA	NA
INTERVAL	Nightingale	19	ENSG00000130176	CNN1	idlfc	Free cholesterol in IDL	FALSE	NA	NA	NA
INTERVAL	Nightingale	19	ENSG00000130176	CNN1	idlfc_	Free cholesterol to total lipids ratio in IDL	FALSE	NA	NA	NA
INTERVAL	Nightingale	19	ENSG00000130176	CNN1	idll	Total lipids in IDL	FALSE	NA	NA	NA
INTERVAL	Nightingale	19	ENSG00000130176	CNN1	idlp	Concentration of IDL particles	FALSE	NA	NA	NA
INTERVAL	Nightingale	19	ENSG00000130176	CNN1	idlpl	Phospholipids in IDL	FALSE	NA	NA	NA
INTERVAL	Nightingale	19	ENSG00000130176	CNN1	idltg	Triglycerides in IDL	FALSE	NA	NA	NA
INTERVAL	Nightingale	19	ENSG00000130176	CNN1	idltg_	Triglycerides to total lipids ratio in IDL	FALSE	NA	NA	NA
INTERVAL	Nightingale	19	ENSG00000130176	CNN1	la	Linoleic acid	FALSE	NA	NA	NA
INTERVAL	Nightingale	19	ENSG00000130176	CNN1	ldlc	LDL cholesterol	FALSE	NA	NA	NA
INTERVAL	Nightingale	19	ENSG00000130176	CNN1	ldltg	Triglycerides in LDL	FALSE	NA	NA	NA
INTERVAL	Nightingale	19	ENSG00000130176	CNN1	lhdlc_	Cholesterol to total lipids ratio in large HDL	FALSE	NA	NA	NA
INTERVAL	Nightingale	19	ENSG00000130176	CNN1	lhdlce_	Cholesteryl esters to total lipids ratio in large HDL	FALSE	NA	NA	NA
INTERVAL	Nightingale	19	ENSG00000130176	CNN1	lhdlpl_	Phospholipids to total lipids ratio in large HDL	FALSE	NA	NA	NA
INTERVAL	Nightingale	19	ENSG00000130176	CNN1	lhdltg	Triglycerides in large HDL	FALSE	NA	NA	NA
INTERVAL	Nightingale	19	ENSG00000130176	CNN1	lldlc	Cholesterol in large LDL	FALSE	NA	NA	NA
INTERVAL	Nightingale	19	ENSG00000130176	CNN1	lldlc_	Cholesterol to total lipids ratio in large LDL	FALSE	NA	NA	NA
INTERVAL	Nightingale	19	ENSG00000130176	CNN1	lldlce	Cholesteryl esters in large LDL	FALSE	NA	NA	NA
INTERVAL	Nightingale	19	ENSG00000130176	CNN1	lldlce_	Cholesteryl esters to total lipids ratio in large LDL	FALSE	NA	NA	NA
INTERVAL	Nightingale	19	ENSG00000130176	CNN1	lldlfc	Free cholesterol in large LDL	FALSE	NA	NA	NA
INTERVAL	Nightingale	19	ENSG00000130176	CNN1	lldlfc_	Free cholesterol to total lipids ratio in large LDL	FALSE	NA	NA	NA
INTERVAL	Nightingale	19	ENSG00000130176	CNN1	lldll	Total lipids in large LDL	FALSE	NA	NA	NA
INTERVAL	Nightingale	19	ENSG00000130176	CNN1	lldlp	Concentration of large LDL particles	FALSE	NA	NA	NA
INTERVAL	Nightingale	19	ENSG00000130176	CNN1	lldlpl	Phospholipids in large LDL	FALSE	NA	NA	NA
INTERVAL	Nightingale	19	ENSG00000130176	CNN1	lldlpl_	Phospholipids to total lipids ratio in large LDL	FALSE	NA	NA	NA
INTERVAL	Nightingale	19	ENSG00000130176	CNN1	lldltg	Triglycerides in large LDL	FALSE	NA	NA	NA
INTERVAL	Nightingale	19	ENSG00000130176	CNN1	lldltg_	Triglycerides to total lipids ratio in large LDL	FALSE	NA	NA	NA
INTERVAL	Nightingale	19	ENSG00000130176	CNN1	lvldlpl_	Phospholipids to total lipids ratio in large VLDL	FALSE	NA	NA	NA
INTERVAL	Nightingale	19	ENSG00000130176	CNN1	lvldltg_	Triglycerides to total lipids ratio in large VLDL	FALSE	NA	NA	NA
INTERVAL	Nightingale	19	ENSG00000130176	CNN1	mhdlce_	Cholesteryl esters to total lipids ratio in medium HDL	FALSE	NA	NA	NA
INTERVAL	Nightingale	19	ENSG00000130176	CNN1	mldlc	Cholesterol in medium LDL	FALSE	NA	NA	NA
INTERVAL	Nightingale	19	ENSG00000130176	CNN1	mldlc_	Cholesterol to total lipids ratio in medium LDL	FALSE	NA	NA	NA
INTERVAL	Nightingale	19	ENSG00000130176	CNN1	mldlce	Cholesteryl esters in medium LDL	FALSE	NA	NA	NA
INTERVAL	Nightingale	19	ENSG00000130176	CNN1	mldlce_	Cholesteryl esters to total lipids ratio in medium LDL	FALSE	NA	NA	NA
INTERVAL	Nightingale	19	ENSG00000130176	CNN1	mldlfc	Free cholesterol in medium LDL	FALSE	NA	NA	NA
INTERVAL	Nightingale	19	ENSG00000130176	CNN1	mldlfc_	Free cholesterol to total lipids ratio in medium LDL	FALSE	NA	NA	NA
INTERVAL	Nightingale	19	ENSG00000130176	CNN1	mldll	Total lipids in medium LDL	FALSE	NA	NA	NA
INTERVAL	Nightingale	19	ENSG00000130176	CNN1	mldlp	Concentration of medium LDL particles	FALSE	NA	NA	NA
INTERVAL	Nightingale	19	ENSG00000130176	CNN1	mldlpl	Phospholipids in medium LDL	FALSE	NA	NA	NA
INTERVAL	Nightingale	19	ENSG00000130176	CNN1	mldlpl_	Phospholipids to total lipids ratio in medium LDL	FALSE	NA	NA	NA
INTERVAL	Nightingale	19	ENSG00000130176	CNN1	mldltg	Triglycerides in medium LDL	FALSE	NA	NA	NA
INTERVAL	Nightingale	19	ENSG00000130176	CNN1	mldltg_	Triglycerides to total lipids ratio in medium LDL	FALSE	NA	NA	NA
INTERVAL	Nightingale	19	ENSG00000130176	CNN1	mufa	Monounsaturated fatty acids	FALSE	NA	NA	NA
INTERVAL	Nightingale	19	ENSG00000130176	CNN1	mvldlc	Cholesterol in medium VLDL	FALSE	NA	NA	NA
INTERVAL	Nightingale	19	ENSG00000130176	CNN1	mvldlc_	Cholesterol to total lipids ratio in medium VLDL	FALSE	NA	NA	NA
INTERVAL	Nightingale	19	ENSG00000130176	CNN1	mvldlce	Cholesteryl esters in medium VLDL	FALSE	NA	NA	NA
INTERVAL	Nightingale	19	ENSG00000130176	CNN1	mvldlce_	Cholesteryl esters to total lipids ratio in medium VLDL	FALSE	NA	NA	NA
INTERVAL	Nightingale	19	ENSG00000130176	CNN1	mvldlpl_	Phospholipids to total lipids ratio in medium VLDL	FALSE	NA	NA	NA
INTERVAL	Nightingale	19	ENSG00000130176	CNN1	mvldltg_	Triglycerides to total lipids ratio in medium VLDL	FALSE	NA	NA	NA
INTERVAL	Nightingale	19	ENSG00000130176	CNN1	pc	Phosphatidylcholines	FALSE	NA	NA	NA
INTERVAL	Nightingale	19	ENSG00000130176	CNN1	pufa	Polyunsaturated fatty acids	FALSE	NA	NA	NA
INTERVAL	Nightingale	19	ENSG00000130176	CNN1	remnantc	Remnant cholesterol (non-HDL, non-LDL -cholesterol)	FALSE	NA	NA	NA
INTERVAL	Nightingale	19	ENSG00000130176	CNN1	serumc	Total cholesterol	FALSE	NA	NA	NA
INTERVAL	Nightingale	19	ENSG00000130176	CNN1	sfa	Saturated fatty acids	FALSE	NA	NA	NA
INTERVAL	Nightingale	19	ENSG00000130176	CNN1	shdlc_	Cholesterol to total lipids ratio in small HDL	FALSE	NA	NA	NA
INTERVAL	Nightingale	19	ENSG00000130176	CNN1	shdlce	Cholesteryl esters in small HDL	FALSE	NA	NA	NA
INTERVAL	Nightingale	19	ENSG00000130176	CNN1	shdlce_	Cholesteryl esters to total lipids ratio in small HDL	FALSE	NA	NA	NA
INTERVAL	Nightingale	19	ENSG00000130176	CNN1	shdlfc_	Free cholesterol to total lipids ratio in small HDL	FALSE	NA	NA	NA
INTERVAL	Nightingale	19	ENSG00000130176	CNN1	shdlpl	Phospholipids in small HDL	FALSE	NA	NA	NA
INTERVAL	Nightingale	19	ENSG00000130176	CNN1	shdlpl_	Phospholipids to total lipids ratio in small HDL	FALSE	NA	NA	NA
INTERVAL	Nightingale	19	ENSG00000130176	CNN1	sldlc	Cholesterol in small LDL	FALSE	NA	NA	NA
INTERVAL	Nightingale	19	ENSG00000130176	CNN1	sldlc_	Cholesterol to total lipids ratio in small LDL	FALSE	NA	NA	NA
INTERVAL	Nightingale	19	ENSG00000130176	CNN1	sldlce	Cholesteryl esters in small LDL	FALSE	NA	NA	NA
INTERVAL	Nightingale	19	ENSG00000130176	CNN1	sldlce_	Cholesteryl esters to total lipids ratio in small LDL	FALSE	NA	NA	NA
INTERVAL	Nightingale	19	ENSG00000130176	CNN1	sldlfc	Free cholesterol in small LDL	FALSE	NA	NA	NA
INTERVAL	Nightingale	19	ENSG00000130176	CNN1	sldlfc_	Free cholesterol to total lipids ratio in small LDL	FALSE	NA	NA	NA
INTERVAL	Nightingale	19	ENSG00000130176	CNN1	sldll	Total lipids in small LDL	FALSE	NA	NA	NA
INTERVAL	Nightingale	19	ENSG00000130176	CNN1	sldlp	Concentration of small LDL particles	FALSE	NA	NA	NA
INTERVAL	Nightingale	19	ENSG00000130176	CNN1	sldlpl	Phospholipids in small LDL	FALSE	NA	NA	NA
INTERVAL	Nightingale	19	ENSG00000130176	CNN1	sldlpl_	Phospholipids to total lipids ratio in small LDL	FALSE	NA	NA	NA
INTERVAL	Nightingale	19	ENSG00000130176	CNN1	sldltg	Triglycerides in small LDL	FALSE	NA	NA	NA
INTERVAL	Nightingale	19	ENSG00000130176	CNN1	sm	Sphingomyelins	FALSE	NA	NA	NA
INTERVAL	Nightingale	19	ENSG00000130176	CNN1	svldlc	Cholesterol in small VLDL	FALSE	NA	NA	NA
INTERVAL	Nightingale	19	ENSG00000130176	CNN1	svldlc_	Cholesterol to total lipids ratio in small VLDL	FALSE	NA	NA	NA
INTERVAL	Nightingale	19	ENSG00000130176	CNN1	svldlce	Cholesteryl esters in small VLDL	FALSE	NA	NA	NA
INTERVAL	Nightingale	19	ENSG00000130176	CNN1	svldlce_	Cholesteryl esters to total lipids ratio in small VLDL	FALSE	NA	NA	NA
INTERVAL	Nightingale	19	ENSG00000130176	CNN1	svldlfc	Free cholesterol in small VLDL	FALSE	NA	NA	NA
INTERVAL	Nightingale	19	ENSG00000130176	CNN1	svldll	Total lipids in small VLDL	FALSE	NA	NA	NA
INTERVAL	Nightingale	19	ENSG00000130176	CNN1	svldlp	Concentration of small VLDL particles	FALSE	NA	NA	NA
INTERVAL	Nightingale	19	ENSG00000130176	CNN1	svldlpl	Phospholipids in small VLDL	FALSE	NA	NA	NA
INTERVAL	Nightingale	19	ENSG00000130176	CNN1	svldlpl_	Phospholipids to total lipids ratio in small VLDL	FALSE	NA	NA	NA
INTERVAL	Nightingale	19	ENSG00000130176	CNN1	svldltg_	Triglycerides to total lipids ratio in small VLDL	FALSE	NA	NA	NA
INTERVAL	Nightingale	19	ENSG00000130176	CNN1	totcho	Total cholines	FALSE	NA	NA	NA
INTERVAL	Nightingale	19	ENSG00000130176	CNN1	totfa	Total fatty acids	FALSE	NA	NA	NA
INTERVAL	Nightingale	19	ENSG00000130176	CNN1	totpg	Phosphoglycerides	FALSE	NA	NA	NA
INTERVAL	Nightingale	19	ENSG00000130176	CNN1	vldlc	VLDL cholesterol	FALSE	NA	NA	NA
INTERVAL	Nightingale	19	ENSG00000130176	CNN1	xlvldlpl_	Phospholipids to total lipids ratio in very large VLDL	FALSE	NA	NA	NA
INTERVAL	Nightingale	19	ENSG00000130176	CNN1	xlvldltg_	Triglycerides to total lipids ratio in very large VLDL	FALSE	NA	NA	NA
INTERVAL	Nightingale	19	ENSG00000130176	CNN1	xsvldlc	Cholesterol in very small VLDL	FALSE	NA	NA	NA
INTERVAL	Nightingale	19	ENSG00000130176	CNN1	xsvldlce	Cholesteryl esters in very small VLDL	FALSE	NA	NA	NA
INTERVAL	Nightingale	19	ENSG00000130176	CNN1	xsvldlfc	Free cholesterol in very small VLDL	FALSE	NA	NA	NA
INTERVAL	Nightingale	19	ENSG00000130176	CNN1	xsvldll	Total lipids in very small VLDL	FALSE	NA	NA	NA
INTERVAL	Nightingale	19	ENSG00000130176	CNN1	xsvldlp	Concentration of very small VLDL particles	FALSE	NA	NA	NA
INTERVAL	Nightingale	19	ENSG00000130176	CNN1	xsvldlpl	Phospholipids in very small VLDL	FALSE	NA	NA	NA
INTERVAL	Nightingale	19	ENSG00000130176	CNN1	xsvldlpl_	Phospholipids to total lipids ratio in very small VLDL	FALSE	NA	NA	NA
INTERVAL	Nightingale	19	ENSG00000130176	CNN1	xsvldltg	Triglycerides in very small VLDL	FALSE	NA	NA	NA
INTERVAL	Nightingale	19	ENSG00000130176	CNN1	xsvldltg_	Triglycerides to total lipids ratio in very small VLDL	FALSE	NA	NA	NA
INTERVAL	Nightingale	19	ENSG00000130176	CNN1	xxlvldlce	Cholesteryl esters in chylomicrons and extremely large VLDL	FALSE	NA	NA	NA
INTERVAL	Nightingale	19	ENSG00000130176	CNN1	xxlvldlce_	Cholesteryl esters to total lipids ratio in chylomicrons and extremely large VLDL	FALSE	NA	NA	NA
INTERVAL	Nightingale	19	ENSG00000130202	NECTIN2	apob	Apolipoprotein B	FALSE	FALSE	NA	NA
INTERVAL	Nightingale	19	ENSG00000130202	NECTIN2	apobapoa1	Ratio of apolipoprotein B to apolipoprotein A1	FALSE	FALSE	NA	NA
INTERVAL	Nightingale	19	ENSG00000130202	NECTIN2	cla	Conjugated linoleic acid	FALSE	FALSE	NA	NA
INTERVAL	Nightingale	19	ENSG00000130202	NECTIN2	dag	Diacylglycerol	FALSE	FALSE	NA	NA
INTERVAL	Nightingale	19	ENSG00000130202	NECTIN2	dha	Docosahexaenoic acid	FALSE	FALSE	NA	NA
INTERVAL	Nightingale	19	ENSG00000130202	NECTIN2	estc	Total esterified cholesterol	FALSE	FALSE	NA	NA
INTERVAL	Nightingale	19	ENSG00000130202	NECTIN2	falen	Estimated description of fatty acid chain length, not actual carbon number	FALSE	FALSE	NA	NA
INTERVAL	Nightingale	19	ENSG00000130202	NECTIN2	faw3	Omega-3 fatty acids	FALSE	FALSE	NA	NA
INTERVAL	Nightingale	19	ENSG00000130202	NECTIN2	faw6	Omega-6 fatty acids	FALSE	FALSE	NA	NA
INTERVAL	Nightingale	19	ENSG00000130202	NECTIN2	faw6fa	Ratio of omega-6 fatty acids to total fatty acids	FALSE	FALSE	NA	NA
INTERVAL	Nightingale	19	ENSG00000130202	NECTIN2	freec	Total free cholesterol	FALSE	FALSE	NA	NA
INTERVAL	Nightingale	19	ENSG00000130202	NECTIN2	hdl2c	Cholesterol in the HDL2 fraction	FALSE	FALSE	NA	NA
INTERVAL	Nightingale	19	ENSG00000130202	NECTIN2	hdl3c	Cholesterol in the HDL3 fraction	FALSE	FALSE	NA	NA
INTERVAL	Nightingale	19	ENSG00000130202	NECTIN2	hdlc	HDL cholesterol	FALSE	FALSE	NA	NA
INTERVAL	Nightingale	19	ENSG00000130202	NECTIN2	hdld	Average diameter for HDL particles	FALSE	FALSE	NA	NA
INTERVAL	Nightingale	19	ENSG00000130202	NECTIN2	hdltg	Triglycerides in HDL	FALSE	FALSE	NA	NA
INTERVAL	Nightingale	19	ENSG00000130202	NECTIN2	idlc	Cholesterol in IDL	FALSE	FALSE	NA	NA
INTERVAL	Nightingale	19	ENSG00000130202	NECTIN2	idlc_	Cholesterol to total lipids ratio in IDL	FALSE	FALSE	NA	NA
INTERVAL	Nightingale	19	ENSG00000130202	NECTIN2	idlce	Cholesteryl esters in IDL	FALSE	FALSE	NA	NA
INTERVAL	Nightingale	19	ENSG00000130202	NECTIN2	idlce_	Cholesteryl esters to total lipids ratio in IDL	FALSE	FALSE	NA	NA
INTERVAL	Nightingale	19	ENSG00000130202	NECTIN2	idlfc	Free cholesterol in IDL	FALSE	FALSE	NA	NA
INTERVAL	Nightingale	19	ENSG00000130202	NECTIN2	idlfc_	Free cholesterol to total lipids ratio in IDL	FALSE	FALSE	NA	NA
INTERVAL	Nightingale	19	ENSG00000130202	NECTIN2	idll	Total lipids in IDL	FALSE	FALSE	NA	NA
INTERVAL	Nightingale	19	ENSG00000130202	NECTIN2	idlp	Concentration of IDL particles	FALSE	FALSE	NA	NA
INTERVAL	Nightingale	19	ENSG00000130202	NECTIN2	idlpl	Phospholipids in IDL	FALSE	FALSE	NA	NA
INTERVAL	Nightingale	19	ENSG00000130202	NECTIN2	idlpl_	Phospholipids to total lipids ratio in IDL	FALSE	FALSE	NA	NA
INTERVAL	Nightingale	19	ENSG00000130202	NECTIN2	idltg	Triglycerides in IDL	FALSE	FALSE	NA	NA
INTERVAL	Nightingale	19	ENSG00000130202	NECTIN2	idltg_	Triglycerides to total lipids ratio in IDL	FALSE	FALSE	NA	NA
INTERVAL	Nightingale	19	ENSG00000130202	NECTIN2	la	Linoleic acid	FALSE	FALSE	NA	NA
INTERVAL	Nightingale	19	ENSG00000130202	NECTIN2	lafa	Ratio of linoleic acid to total fatty acids	FALSE	FALSE	NA	NA
INTERVAL	Nightingale	19	ENSG00000130202	NECTIN2	ldlc	LDL cholesterol	FALSE	FALSE	NA	NA
INTERVAL	Nightingale	19	ENSG00000130202	NECTIN2	ldld	Average diameter for LDL particles	FALSE	FALSE	NA	NA
INTERVAL	Nightingale	19	ENSG00000130202	NECTIN2	ldltg	Triglycerides in LDL	FALSE	FALSE	NA	NA
INTERVAL	Nightingale	19	ENSG00000130202	NECTIN2	lhdlc	Cholesterol in large HDL	FALSE	FALSE	NA	NA
INTERVAL	Nightingale	19	ENSG00000130202	NECTIN2	lhdlc_	Cholesterol to total lipids ratio in large HDL	FALSE	FALSE	NA	NA
INTERVAL	Nightingale	19	ENSG00000130202	NECTIN2	lhdlce	Cholesteryl esters in large HDL	FALSE	FALSE	NA	NA
INTERVAL	Nightingale	19	ENSG00000130202	NECTIN2	lhdlce_	Cholesteryl esters to total lipids ratio in large HDL	FALSE	FALSE	NA	NA
INTERVAL	Nightingale	19	ENSG00000130202	NECTIN2	lhdlfc	Free cholesterol in large HDL	FALSE	FALSE	NA	NA
INTERVAL	Nightingale	19	ENSG00000130202	NECTIN2	lhdlfc_	Free cholesterol to total lipids ratio in large HDL	FALSE	FALSE	NA	NA
INTERVAL	Nightingale	19	ENSG00000130202	NECTIN2	lhdll	Total lipids in large HDL	FALSE	FALSE	NA	NA
INTERVAL	Nightingale	19	ENSG00000130202	NECTIN2	lhdlp	Concentration of large HDL particles	FALSE	FALSE	NA	NA
INTERVAL	Nightingale	19	ENSG00000130202	NECTIN2	lhdlpl	Phospholipids in large HDL	FALSE	FALSE	NA	NA
INTERVAL	Nightingale	19	ENSG00000130202	NECTIN2	lhdlpl_	Phospholipids to total lipids ratio in large HDL	FALSE	FALSE	NA	NA
INTERVAL	Nightingale	19	ENSG00000130202	NECTIN2	lhdltg	Triglycerides in large HDL	FALSE	FALSE	NA	NA
INTERVAL	Nightingale	19	ENSG00000130202	NECTIN2	lhdltg_	Triglycerides to total lipids ratio in large HDL	FALSE	FALSE	NA	NA
INTERVAL	Nightingale	19	ENSG00000130202	NECTIN2	lldlc	Cholesterol in large LDL	FALSE	FALSE	NA	NA
INTERVAL	Nightingale	19	ENSG00000130202	NECTIN2	lldlc_	Cholesterol to total lipids ratio in large LDL	FALSE	FALSE	NA	NA
INTERVAL	Nightingale	19	ENSG00000130202	NECTIN2	lldlce	Cholesteryl esters in large LDL	FALSE	FALSE	NA	NA
INTERVAL	Nightingale	19	ENSG00000130202	NECTIN2	lldlce_	Cholesteryl esters to total lipids ratio in large LDL	FALSE	FALSE	NA	NA
INTERVAL	Nightingale	19	ENSG00000130202	NECTIN2	lldlfc	Free cholesterol in large LDL	FALSE	FALSE	NA	NA
INTERVAL	Nightingale	19	ENSG00000130202	NECTIN2	lldlfc_	Free cholesterol to total lipids ratio in large LDL	FALSE	FALSE	NA	NA
INTERVAL	Nightingale	19	ENSG00000130202	NECTIN2	lldll	Total lipids in large LDL	FALSE	FALSE	NA	NA
INTERVAL	Nightingale	19	ENSG00000130202	NECTIN2	lldlp	Concentration of large LDL particles	FALSE	FALSE	NA	NA
INTERVAL	Nightingale	19	ENSG00000130202	NECTIN2	lldlpl	Phospholipids in large LDL	FALSE	FALSE	NA	NA
INTERVAL	Nightingale	19	ENSG00000130202	NECTIN2	lldlpl_	Phospholipids to total lipids ratio in large LDL	FALSE	FALSE	NA	NA
INTERVAL	Nightingale	19	ENSG00000130202	NECTIN2	lldltg	Triglycerides in large LDL	FALSE	FALSE	NA	NA
INTERVAL	Nightingale	19	ENSG00000130202	NECTIN2	lldltg_	Triglycerides to total lipids ratio in large LDL	FALSE	FALSE	NA	NA
INTERVAL	Nightingale	19	ENSG00000130202	NECTIN2	lvldlc	Cholesterol in large VLDL	FALSE	FALSE	NA	NA
INTERVAL	Nightingale	19	ENSG00000130202	NECTIN2	lvldlce	Cholesteryl esters in large VLDL	FALSE	FALSE	NA	NA
INTERVAL	Nightingale	19	ENSG00000130202	NECTIN2	lvldlfc	Free cholesterol in large VLDL	FALSE	FALSE	NA	NA
INTERVAL	Nightingale	19	ENSG00000130202	NECTIN2	lvldll	Total lipids in large VLDL	FALSE	FALSE	NA	NA
INTERVAL	Nightingale	19	ENSG00000130202	NECTIN2	lvldlp	Concentration of large VLDL particles	FALSE	FALSE	NA	NA
INTERVAL	Nightingale	19	ENSG00000130202	NECTIN2	lvldlpl	Phospholipids in large VLDL	FALSE	FALSE	NA	NA
INTERVAL	Nightingale	19	ENSG00000130202	NECTIN2	lvldlpl_	Phospholipids to total lipids ratio in large VLDL	FALSE	FALSE	NA	NA
INTERVAL	Nightingale	19	ENSG00000130202	NECTIN2	lvldltg	Triglycerides in large VLDL	FALSE	FALSE	NA	NA
INTERVAL	Nightingale	19	ENSG00000130202	NECTIN2	mhdlc	Cholesterol in medium HDL	FALSE	FALSE	NA	NA
INTERVAL	Nightingale	19	ENSG00000130202	NECTIN2	mhdlc_	Cholesterol to total lipids ratio in medium HDL	FALSE	FALSE	NA	NA
INTERVAL	Nightingale	19	ENSG00000130202	NECTIN2	mhdlce	Cholesteryl esters in medium HDL	FALSE	FALSE	NA	NA
INTERVAL	Nightingale	19	ENSG00000130202	NECTIN2	mhdlce_	Cholesteryl esters to total lipids ratio in medium HDL	FALSE	FALSE	NA	NA
INTERVAL	Nightingale	19	ENSG00000130202	NECTIN2	mhdlfc	Free cholesterol in medium HDL	FALSE	FALSE	NA	NA
INTERVAL	Nightingale	19	ENSG00000130202	NECTIN2	mhdll	Total lipids in medium HDL	FALSE	FALSE	NA	NA
INTERVAL	Nightingale	19	ENSG00000130202	NECTIN2	mhdlp	Concentration of medium HDL particles	FALSE	FALSE	NA	NA
INTERVAL	Nightingale	19	ENSG00000130202	NECTIN2	mhdlpl	Phospholipids in medium HDL	FALSE	FALSE	NA	NA
INTERVAL	Nightingale	19	ENSG00000130202	NECTIN2	mhdlpl_	Phospholipids to total lipids ratio in medium HDL	FALSE	FALSE	NA	NA
INTERVAL	Nightingale	19	ENSG00000130202	NECTIN2	mhdltg	Triglycerides in medium HDL	FALSE	FALSE	NA	NA
INTERVAL	Nightingale	19	ENSG00000130202	NECTIN2	mhdltg_	Triglycerides to total lipids ratio in medium HDL	FALSE	FALSE	NA	NA
INTERVAL	Nightingale	19	ENSG00000130202	NECTIN2	mldlc	Cholesterol in medium LDL	FALSE	FALSE	NA	NA
INTERVAL	Nightingale	19	ENSG00000130202	NECTIN2	mldlc_	Cholesterol to total lipids ratio in medium LDL	FALSE	FALSE	NA	NA
INTERVAL	Nightingale	19	ENSG00000130202	NECTIN2	mldlce	Cholesteryl esters in medium LDL	FALSE	FALSE	NA	NA
INTERVAL	Nightingale	19	ENSG00000130202	NECTIN2	mldlce_	Cholesteryl esters to total lipids ratio in medium LDL	FALSE	FALSE	NA	NA
INTERVAL	Nightingale	19	ENSG00000130202	NECTIN2	mldlfc	Free cholesterol in medium LDL	FALSE	FALSE	NA	NA
INTERVAL	Nightingale	19	ENSG00000130202	NECTIN2	mldlfc_	Free cholesterol to total lipids ratio in medium LDL	FALSE	FALSE	NA	NA
INTERVAL	Nightingale	19	ENSG00000130202	NECTIN2	mldll	Total lipids in medium LDL	FALSE	FALSE	NA	NA
INTERVAL	Nightingale	19	ENSG00000130202	NECTIN2	mldlp	Concentration of medium LDL particles	FALSE	FALSE	NA	NA
INTERVAL	Nightingale	19	ENSG00000130202	NECTIN2	mldlpl	Phospholipids in medium LDL	FALSE	FALSE	NA	NA
INTERVAL	Nightingale	19	ENSG00000130202	NECTIN2	mldlpl_	Phospholipids to total lipids ratio in medium LDL	FALSE	FALSE	NA	NA
INTERVAL	Nightingale	19	ENSG00000130202	NECTIN2	mldltg	Triglycerides in medium LDL	FALSE	FALSE	NA	NA
INTERVAL	Nightingale	19	ENSG00000130202	NECTIN2	mldltg_	Triglycerides to total lipids ratio in medium LDL	FALSE	FALSE	NA	NA
INTERVAL	Nightingale	19	ENSG00000130202	NECTIN2	mufa	Monounsaturated fatty acids	FALSE	FALSE	NA	NA
INTERVAL	Nightingale	19	ENSG00000130202	NECTIN2	mufafa	Ratio of monounsaturated fatty acids to total fatty acids	FALSE	FALSE	NA	NA
INTERVAL	Nightingale	19	ENSG00000130202	NECTIN2	mvldlc	Cholesterol in medium VLDL	FALSE	FALSE	NA	NA
INTERVAL	Nightingale	19	ENSG00000130202	NECTIN2	mvldlc_	Cholesterol to total lipids ratio in medium VLDL	FALSE	FALSE	NA	NA
INTERVAL	Nightingale	19	ENSG00000130202	NECTIN2	mvldlce	Cholesteryl esters in medium VLDL	FALSE	FALSE	NA	NA
INTERVAL	Nightingale	19	ENSG00000130202	NECTIN2	mvldlce_	Cholesteryl esters to total lipids ratio in medium VLDL	FALSE	FALSE	NA	NA
INTERVAL	Nightingale	19	ENSG00000130202	NECTIN2	mvldlfc	Free cholesterol in medium VLDL	FALSE	FALSE	NA	NA
INTERVAL	Nightingale	19	ENSG00000130202	NECTIN2	mvldlfc_	Free cholesterol to total lipids ratio in medium VLDL	FALSE	FALSE	NA	NA
INTERVAL	Nightingale	19	ENSG00000130202	NECTIN2	mvldll	Total lipids in medium VLDL	FALSE	FALSE	NA	NA
INTERVAL	Nightingale	19	ENSG00000130202	NECTIN2	mvldlp	Concentration of medium VLDL particles	FALSE	FALSE	NA	NA
INTERVAL	Nightingale	19	ENSG00000130202	NECTIN2	mvldlpl	Phospholipids in medium VLDL	FALSE	FALSE	NA	NA
INTERVAL	Nightingale	19	ENSG00000130202	NECTIN2	mvldlpl_	Phospholipids to total lipids ratio in medium VLDL	FALSE	FALSE	NA	NA
INTERVAL	Nightingale	19	ENSG00000130202	NECTIN2	mvldltg	Triglycerides in medium VLDL	FALSE	FALSE	NA	NA
INTERVAL	Nightingale	19	ENSG00000130202	NECTIN2	mvldltg_	Triglycerides to total lipids ratio in medium VLDL	FALSE	FALSE	NA	NA
INTERVAL	Nightingale	19	ENSG00000130202	NECTIN2	pc	Phosphatidylcholines	FALSE	FALSE	NA	NA
INTERVAL	Nightingale	19	ENSG00000130202	NECTIN2	pufa	Polyunsaturated fatty acids	FALSE	FALSE	NA	NA
INTERVAL	Nightingale	19	ENSG00000130202	NECTIN2	pufafa	Ratio of polyunsaturated fatty acids to total fatty acids	FALSE	FALSE	NA	NA
INTERVAL	Nightingale	19	ENSG00000130202	NECTIN2	remnantc	Remnant cholesterol (non-HDL, non-LDL -cholesterol)	FALSE	FALSE	NA	NA
INTERVAL	Nightingale	19	ENSG00000130202	NECTIN2	serumc	Total cholesterol	FALSE	FALSE	NA	NA
INTERVAL	Nightingale	19	ENSG00000130202	NECTIN2	serumtg	Total triglycerides	FALSE	FALSE	NA	NA
INTERVAL	Nightingale	19	ENSG00000130202	NECTIN2	sfa	Saturated fatty acids	FALSE	FALSE	NA	NA
INTERVAL	Nightingale	19	ENSG00000130202	NECTIN2	sfafa	Ratio of saturated fatty acids to total fatty acids	FALSE	FALSE	NA	NA
INTERVAL	Nightingale	19	ENSG00000130202	NECTIN2	shdlc	Cholesterol in small HDL	FALSE	FALSE	NA	NA
INTERVAL	Nightingale	19	ENSG00000130202	NECTIN2	shdlc_	Cholesterol to total lipids ratio in small HDL	FALSE	FALSE	NA	NA
INTERVAL	Nightingale	19	ENSG00000130202	NECTIN2	shdlce	Cholesteryl esters in small HDL	FALSE	FALSE	NA	NA
INTERVAL	Nightingale	19	ENSG00000130202	NECTIN2	shdlce_	Cholesteryl esters to total lipids ratio in small HDL	FALSE	FALSE	NA	NA
INTERVAL	Nightingale	19	ENSG00000130202	NECTIN2	shdlfc	Free cholesterol in small HDL	FALSE	FALSE	NA	NA
INTERVAL	Nightingale	19	ENSG00000130202	NECTIN2	shdlfc_	Free cholesterol to total lipids ratio in small HDL	FALSE	FALSE	NA	NA
INTERVAL	Nightingale	19	ENSG00000130202	NECTIN2	shdlpl	Phospholipids in small HDL	FALSE	FALSE	NA	NA
INTERVAL	Nightingale	19	ENSG00000130202	NECTIN2	shdlpl_	Phospholipids to total lipids ratio in small HDL	FALSE	FALSE	NA	NA
INTERVAL	Nightingale	19	ENSG00000130202	NECTIN2	shdltg	Triglycerides in small HDL	FALSE	FALSE	NA	NA
INTERVAL	Nightingale	19	ENSG00000130202	NECTIN2	shdltg_	Triglycerides to total lipids ratio in small HDL	FALSE	FALSE	NA	NA
INTERVAL	Nightingale	19	ENSG00000130202	NECTIN2	sldlc	Cholesterol in small LDL	FALSE	FALSE	NA	NA
INTERVAL	Nightingale	19	ENSG00000130202	NECTIN2	sldlc_	Cholesterol to total lipids ratio in small LDL	FALSE	FALSE	NA	NA
INTERVAL	Nightingale	19	ENSG00000130202	NECTIN2	sldlce	Cholesteryl esters in small LDL	FALSE	FALSE	NA	NA
INTERVAL	Nightingale	19	ENSG00000130202	NECTIN2	sldlce_	Cholesteryl esters to total lipids ratio in small LDL	FALSE	FALSE	NA	NA
INTERVAL	Nightingale	19	ENSG00000130202	NECTIN2	sldlfc	Free cholesterol in small LDL	FALSE	FALSE	NA	NA
INTERVAL	Nightingale	19	ENSG00000130202	NECTIN2	sldlfc_	Free cholesterol to total lipids ratio in small LDL	FALSE	FALSE	NA	NA
INTERVAL	Nightingale	19	ENSG00000130202	NECTIN2	sldll	Total lipids in small LDL	FALSE	FALSE	NA	NA
INTERVAL	Nightingale	19	ENSG00000130202	NECTIN2	sldlp	Concentration of small LDL particles	FALSE	FALSE	NA	NA
INTERVAL	Nightingale	19	ENSG00000130202	NECTIN2	sldlpl	Phospholipids in small LDL	FALSE	FALSE	NA	NA
INTERVAL	Nightingale	19	ENSG00000130202	NECTIN2	sldlpl_	Phospholipids to total lipids ratio in small LDL	FALSE	FALSE	NA	NA
INTERVAL	Nightingale	19	ENSG00000130202	NECTIN2	sldltg	Triglycerides in small LDL	FALSE	FALSE	NA	NA
INTERVAL	Nightingale	19	ENSG00000130202	NECTIN2	sldltg_	Triglycerides to total lipids ratio in small LDL	FALSE	FALSE	NA	NA
INTERVAL	Nightingale	19	ENSG00000130202	NECTIN2	sm	Sphingomyelins	FALSE	FALSE	NA	NA
INTERVAL	Nightingale	19	ENSG00000130202	NECTIN2	svldlc	Cholesterol in small VLDL	FALSE	FALSE	NA	NA
INTERVAL	Nightingale	19	ENSG00000130202	NECTIN2	svldlc_	Cholesterol to total lipids ratio in small VLDL	FALSE	FALSE	NA	NA
INTERVAL	Nightingale	19	ENSG00000130202	NECTIN2	svldlce	Cholesteryl esters in small VLDL	FALSE	FALSE	NA	NA
INTERVAL	Nightingale	19	ENSG00000130202	NECTIN2	svldlce_	Cholesteryl esters to total lipids ratio in small VLDL	FALSE	FALSE	NA	NA
INTERVAL	Nightingale	19	ENSG00000130202	NECTIN2	svldlfc	Free cholesterol in small VLDL	FALSE	FALSE	NA	NA
INTERVAL	Nightingale	19	ENSG00000130202	NECTIN2	svldll	Total lipids in small VLDL	FALSE	FALSE	NA	NA
INTERVAL	Nightingale	19	ENSG00000130202	NECTIN2	svldlp	Concentration of small VLDL particles	FALSE	FALSE	NA	NA
INTERVAL	Nightingale	19	ENSG00000130202	NECTIN2	svldlpl	Phospholipids in small VLDL	FALSE	FALSE	NA	NA
INTERVAL	Nightingale	19	ENSG00000130202	NECTIN2	svldlpl_	Phospholipids to total lipids ratio in small VLDL	FALSE	FALSE	NA	NA
INTERVAL	Nightingale	19	ENSG00000130202	NECTIN2	svldltg	Triglycerides in small VLDL	FALSE	FALSE	NA	NA
INTERVAL	Nightingale	19	ENSG00000130202	NECTIN2	svldltg_	Triglycerides to total lipids ratio in small VLDL	FALSE	FALSE	NA	NA
INTERVAL	Nightingale	19	ENSG00000130202	NECTIN2	tgpg	Ratio of triglycerides to phosphoglycerides	FALSE	FALSE	NA	NA
INTERVAL	Nightingale	19	ENSG00000130202	NECTIN2	totcho	Total cholines	FALSE	FALSE	NA	NA
INTERVAL	Nightingale	19	ENSG00000130202	NECTIN2	totfa	Total fatty acids	FALSE	FALSE	NA	NA
INTERVAL	Nightingale	19	ENSG00000130202	NECTIN2	totpg	Phosphoglycerides	FALSE	FALSE	NA	NA
INTERVAL	Nightingale	19	ENSG00000130202	NECTIN2	vldlc	VLDL cholesterol	FALSE	FALSE	NA	NA
INTERVAL	Nightingale	19	ENSG00000130202	NECTIN2	vldld	Average diameter for VLDL particles	FALSE	FALSE	NA	NA
INTERVAL	Nightingale	19	ENSG00000130202	NECTIN2	vldltg	Triglycerides in VLDL	FALSE	FALSE	NA	NA
INTERVAL	Nightingale	19	ENSG00000130202	NECTIN2	xlhdlc_	Cholesterol to total lipids ratio in very large HDL	FALSE	FALSE	NA	NA
INTERVAL	Nightingale	19	ENSG00000130202	NECTIN2	xlhdlce_	Cholesteryl esters to total lipids ratio in very large HDL	FALSE	FALSE	NA	NA
INTERVAL	Nightingale	19	ENSG00000130202	NECTIN2	xlhdlfc_	Free cholesterol to total lipids ratio in very large HDL	FALSE	FALSE	NA	NA
INTERVAL	Nightingale	19	ENSG00000130202	NECTIN2	xlhdlpl	Phospholipids in very large HDL	FALSE	FALSE	NA	NA
INTERVAL	Nightingale	19	ENSG00000130202	NECTIN2	xlhdlpl_	Phospholipids to total lipids ratio in very large HDL	FALSE	FALSE	NA	NA
INTERVAL	Nightingale	19	ENSG00000130202	NECTIN2	xlhdltg	Triglycerides in very large HDL	FALSE	FALSE	NA	NA
INTERVAL	Nightingale	19	ENSG00000130202	NECTIN2	xlhdltg_	Triglycerides to total lipids ratio in very large HDL	FALSE	FALSE	NA	NA
INTERVAL	Nightingale	19	ENSG00000130202	NECTIN2	xlvldlc	Cholesterol in very large VLDL	FALSE	FALSE	NA	NA
INTERVAL	Nightingale	19	ENSG00000130202	NECTIN2	xlvldlce	Cholesteryl esters in very large VLDL	FALSE	FALSE	NA	NA
INTERVAL	Nightingale	19	ENSG00000130202	NECTIN2	xlvldlfc	Free cholesterol in very large VLDL	FALSE	FALSE	NA	NA
INTERVAL	Nightingale	19	ENSG00000130202	NECTIN2	xlvldlfc_	Free cholesterol to total lipids ratio in very large VLDL	FALSE	FALSE	NA	NA
INTERVAL	Nightingale	19	ENSG00000130202	NECTIN2	xlvldll	Total lipids in very large VLDL	FALSE	FALSE	NA	NA
INTERVAL	Nightingale	19	ENSG00000130202	NECTIN2	xlvldlp	Concentration of very large VLDL particles	FALSE	FALSE	NA	NA
INTERVAL	Nightingale	19	ENSG00000130202	NECTIN2	xlvldlpl	Phospholipids in very large VLDL	FALSE	FALSE	NA	NA
INTERVAL	Nightingale	19	ENSG00000130202	NECTIN2	xlvldlpl_	Phospholipids to total lipids ratio in very large VLDL	FALSE	FALSE	NA	NA
INTERVAL	Nightingale	19	ENSG00000130202	NECTIN2	xlvldltg	Triglycerides in very large VLDL	FALSE	FALSE	NA	NA
INTERVAL	Nightingale	19	ENSG00000130202	NECTIN2	xlvldltg_	Triglycerides to total lipids ratio in very large VLDL	FALSE	FALSE	NA	NA
INTERVAL	Nightingale	19	ENSG00000130202	NECTIN2	xsvldlc	Cholesterol in very small VLDL	FALSE	FALSE	NA	NA
INTERVAL	Nightingale	19	ENSG00000130202	NECTIN2	xsvldlc_	Cholesterol to total lipids ratio in very small VLDL	FALSE	FALSE	NA	NA
INTERVAL	Nightingale	19	ENSG00000130202	NECTIN2	xsvldlce	Cholesteryl esters in very small VLDL	FALSE	FALSE	NA	NA
INTERVAL	Nightingale	19	ENSG00000130202	NECTIN2	xsvldlfc	Free cholesterol in very small VLDL	FALSE	FALSE	NA	NA
INTERVAL	Nightingale	19	ENSG00000130202	NECTIN2	xsvldlfc_	Free cholesterol to total lipids ratio in very small VLDL	FALSE	FALSE	NA	NA
INTERVAL	Nightingale	19	ENSG00000130202	NECTIN2	xsvldll	Total lipids in very small VLDL	FALSE	FALSE	NA	NA
INTERVAL	Nightingale	19	ENSG00000130202	NECTIN2	xsvldlp	Concentration of very small VLDL particles	FALSE	FALSE	NA	NA
INTERVAL	Nightingale	19	ENSG00000130202	NECTIN2	xsvldlpl	Phospholipids in very small VLDL	FALSE	FALSE	NA	NA
INTERVAL	Nightingale	19	ENSG00000130202	NECTIN2	xsvldlpl_	Phospholipids to total lipids ratio in very small VLDL	FALSE	FALSE	NA	NA
INTERVAL	Nightingale	19	ENSG00000130202	NECTIN2	xsvldltg	Triglycerides in very small VLDL	FALSE	FALSE	NA	NA
INTERVAL	Nightingale	19	ENSG00000130202	NECTIN2	xsvldltg_	Triglycerides to total lipids ratio in very small VLDL	FALSE	FALSE	NA	NA
INTERVAL	Nightingale	19	ENSG00000130202	NECTIN2	xxlvldlc	Cholesterol in chylomicrons and extremely large VLDL	FALSE	FALSE	NA	NA
INTERVAL	Nightingale	19	ENSG00000130202	NECTIN2	xxlvldlce	Cholesteryl esters in chylomicrons and extremely large VLDL	FALSE	FALSE	NA	NA
INTERVAL	Nightingale	19	ENSG00000130202	NECTIN2	xxlvldlce_	Cholesteryl esters to total lipids ratio in chylomicrons and extremely large VLDL	FALSE	FALSE	NA	NA
INTERVAL	Nightingale	19	ENSG00000130202	NECTIN2	xxlvldlfc	Free cholesterol in chylomicrons and extremely large VLDL	FALSE	FALSE	NA	NA
INTERVAL	Nightingale	19	ENSG00000130202	NECTIN2	xxlvldlfc_	Free cholesterol to total lipids ratio in chylomicrons and extremely large VLDL	FALSE	FALSE	NA	NA
INTERVAL	Nightingale	19	ENSG00000130202	NECTIN2	xxlvldll	Total lipids in chylomicrons and extremely large VLDL	FALSE	FALSE	NA	NA
INTERVAL	Nightingale	19	ENSG00000130202	NECTIN2	xxlvldlp	Concentration of chylomicrons and extremely large VLDL particles	FALSE	FALSE	NA	NA
INTERVAL	Nightingale	19	ENSG00000130202	NECTIN2	xxlvldlpl	Phospholipids in chylomicrons and extremely large VLDL	FALSE	FALSE	NA	NA
INTERVAL	Nightingale	19	ENSG00000130202	NECTIN2	xxlvldltg	Triglycerides in chylomicrons and extremely large VLDL	FALSE	FALSE	NA	NA
INTERVAL	Nightingale	19	ENSG00000130203	APOE	apob	Apolipoprotein B	FALSE	NA	NA	NA
INTERVAL	Nightingale	19	ENSG00000130203	APOE	apobapoa1	Ratio of apolipoprotein B to apolipoprotein A1	FALSE	NA	NA	NA
INTERVAL	Nightingale	19	ENSG00000130203	APOE	cla	Conjugated linoleic acid	FALSE	NA	NA	NA
INTERVAL	Nightingale	19	ENSG00000130203	APOE	dag	Diacylglycerol	FALSE	NA	NA	NA
INTERVAL	Nightingale	19	ENSG00000130203	APOE	dha	Docosahexaenoic acid	FALSE	NA	NA	NA
INTERVAL	Nightingale	19	ENSG00000130203	APOE	estc	Total esterified cholesterol	FALSE	NA	NA	NA
INTERVAL	Nightingale	19	ENSG00000130203	APOE	falen	Estimated description of fatty acid chain length, not actual carbon number	FALSE	NA	NA	NA
INTERVAL	Nightingale	19	ENSG00000130203	APOE	faw3	Omega-3 fatty acids	FALSE	NA	NA	NA
INTERVAL	Nightingale	19	ENSG00000130203	APOE	faw6	Omega-6 fatty acids	FALSE	NA	NA	NA
INTERVAL	Nightingale	19	ENSG00000130203	APOE	faw6fa	Ratio of omega-6 fatty acids to total fatty acids	FALSE	NA	NA	NA
INTERVAL	Nightingale	19	ENSG00000130203	APOE	freec	Total free cholesterol	FALSE	NA	NA	NA
INTERVAL	Nightingale	19	ENSG00000130203	APOE	hdl2c	Cholesterol in the HDL2 fraction	FALSE	NA	NA	NA
INTERVAL	Nightingale	19	ENSG00000130203	APOE	hdl3c	Cholesterol in the HDL3 fraction	FALSE	NA	NA	NA
INTERVAL	Nightingale	19	ENSG00000130203	APOE	hdlc	HDL cholesterol	FALSE	NA	NA	NA
INTERVAL	Nightingale	19	ENSG00000130203	APOE	hdld	Average diameter for HDL particles	FALSE	NA	NA	NA
INTERVAL	Nightingale	19	ENSG00000130203	APOE	hdltg	Triglycerides in HDL	FALSE	NA	NA	NA
INTERVAL	Nightingale	19	ENSG00000130203	APOE	idlc	Cholesterol in IDL	FALSE	NA	NA	NA
INTERVAL	Nightingale	19	ENSG00000130203	APOE	idlc_	Cholesterol to total lipids ratio in IDL	FALSE	NA	NA	NA
INTERVAL	Nightingale	19	ENSG00000130203	APOE	idlce	Cholesteryl esters in IDL	FALSE	NA	NA	NA
INTERVAL	Nightingale	19	ENSG00000130203	APOE	idlce_	Cholesteryl esters to total lipids ratio in IDL	FALSE	NA	NA	NA
INTERVAL	Nightingale	19	ENSG00000130203	APOE	idlfc	Free cholesterol in IDL	FALSE	NA	NA	NA
INTERVAL	Nightingale	19	ENSG00000130203	APOE	idlfc_	Free cholesterol to total lipids ratio in IDL	FALSE	NA	NA	NA
INTERVAL	Nightingale	19	ENSG00000130203	APOE	idll	Total lipids in IDL	FALSE	NA	NA	NA
INTERVAL	Nightingale	19	ENSG00000130203	APOE	idlp	Concentration of IDL particles	FALSE	NA	NA	NA
INTERVAL	Nightingale	19	ENSG00000130203	APOE	idlpl	Phospholipids in IDL	FALSE	NA	NA	NA
INTERVAL	Nightingale	19	ENSG00000130203	APOE	idlpl_	Phospholipids to total lipids ratio in IDL	FALSE	NA	NA	NA
INTERVAL	Nightingale	19	ENSG00000130203	APOE	idltg	Triglycerides in IDL	FALSE	NA	NA	NA
INTERVAL	Nightingale	19	ENSG00000130203	APOE	idltg_	Triglycerides to total lipids ratio in IDL	FALSE	NA	NA	NA
INTERVAL	Nightingale	19	ENSG00000130203	APOE	la	Linoleic acid	FALSE	NA	NA	NA
INTERVAL	Nightingale	19	ENSG00000130203	APOE	lafa	Ratio of linoleic acid to total fatty acids	FALSE	NA	NA	NA
INTERVAL	Nightingale	19	ENSG00000130203	APOE	ldlc	LDL cholesterol	FALSE	NA	NA	NA
INTERVAL	Nightingale	19	ENSG00000130203	APOE	ldld	Average diameter for LDL particles	FALSE	NA	NA	NA
INTERVAL	Nightingale	19	ENSG00000130203	APOE	ldltg	Triglycerides in LDL	FALSE	NA	NA	NA
INTERVAL	Nightingale	19	ENSG00000130203	APOE	lhdlc	Cholesterol in large HDL	FALSE	NA	NA	NA
INTERVAL	Nightingale	19	ENSG00000130203	APOE	lhdlc_	Cholesterol to total lipids ratio in large HDL	FALSE	NA	NA	NA
INTERVAL	Nightingale	19	ENSG00000130203	APOE	lhdlce	Cholesteryl esters in large HDL	FALSE	NA	NA	NA
INTERVAL	Nightingale	19	ENSG00000130203	APOE	lhdlce_	Cholesteryl esters to total lipids ratio in large HDL	FALSE	NA	NA	NA
INTERVAL	Nightingale	19	ENSG00000130203	APOE	lhdlfc	Free cholesterol in large HDL	FALSE	NA	NA	NA
INTERVAL	Nightingale	19	ENSG00000130203	APOE	lhdlfc_	Free cholesterol to total lipids ratio in large HDL	FALSE	NA	NA	NA
INTERVAL	Nightingale	19	ENSG00000130203	APOE	lhdll	Total lipids in large HDL	FALSE	NA	NA	NA
INTERVAL	Nightingale	19	ENSG00000130203	APOE	lhdlp	Concentration of large HDL particles	FALSE	NA	NA	NA
INTERVAL	Nightingale	19	ENSG00000130203	APOE	lhdlpl	Phospholipids in large HDL	FALSE	NA	NA	NA
INTERVAL	Nightingale	19	ENSG00000130203	APOE	lhdlpl_	Phospholipids to total lipids ratio in large HDL	FALSE	NA	NA	NA
INTERVAL	Nightingale	19	ENSG00000130203	APOE	lhdltg	Triglycerides in large HDL	FALSE	NA	NA	NA
INTERVAL	Nightingale	19	ENSG00000130203	APOE	lhdltg_	Triglycerides to total lipids ratio in large HDL	FALSE	NA	NA	NA
INTERVAL	Nightingale	19	ENSG00000130203	APOE	lldlc	Cholesterol in large LDL	FALSE	NA	NA	NA
INTERVAL	Nightingale	19	ENSG00000130203	APOE	lldlc_	Cholesterol to total lipids ratio in large LDL	FALSE	NA	NA	NA
INTERVAL	Nightingale	19	ENSG00000130203	APOE	lldlce	Cholesteryl esters in large LDL	FALSE	NA	NA	NA
INTERVAL	Nightingale	19	ENSG00000130203	APOE	lldlce_	Cholesteryl esters to total lipids ratio in large LDL	FALSE	NA	NA	NA
INTERVAL	Nightingale	19	ENSG00000130203	APOE	lldlfc	Free cholesterol in large LDL	FALSE	NA	NA	NA
INTERVAL	Nightingale	19	ENSG00000130203	APOE	lldlfc_	Free cholesterol to total lipids ratio in large LDL	FALSE	NA	NA	NA
INTERVAL	Nightingale	19	ENSG00000130203	APOE	lldll	Total lipids in large LDL	FALSE	NA	NA	NA
INTERVAL	Nightingale	19	ENSG00000130203	APOE	lldlp	Concentration of large LDL particles	FALSE	NA	NA	NA
INTERVAL	Nightingale	19	ENSG00000130203	APOE	lldlpl	Phospholipids in large LDL	FALSE	NA	NA	NA
INTERVAL	Nightingale	19	ENSG00000130203	APOE	lldlpl_	Phospholipids to total lipids ratio in large LDL	FALSE	NA	NA	NA
INTERVAL	Nightingale	19	ENSG00000130203	APOE	lldltg	Triglycerides in large LDL	FALSE	NA	NA	NA
INTERVAL	Nightingale	19	ENSG00000130203	APOE	lldltg_	Triglycerides to total lipids ratio in large LDL	FALSE	NA	NA	NA
INTERVAL	Nightingale	19	ENSG00000130203	APOE	lvldlc	Cholesterol in large VLDL	FALSE	NA	NA	NA
INTERVAL	Nightingale	19	ENSG00000130203	APOE	lvldlce	Cholesteryl esters in large VLDL	FALSE	NA	NA	NA
INTERVAL	Nightingale	19	ENSG00000130203	APOE	lvldlfc	Free cholesterol in large VLDL	FALSE	NA	NA	NA
INTERVAL	Nightingale	19	ENSG00000130203	APOE	lvldll	Total lipids in large VLDL	FALSE	NA	NA	NA
INTERVAL	Nightingale	19	ENSG00000130203	APOE	lvldlp	Concentration of large VLDL particles	FALSE	NA	NA	NA
INTERVAL	Nightingale	19	ENSG00000130203	APOE	lvldlpl	Phospholipids in large VLDL	FALSE	NA	NA	NA
INTERVAL	Nightingale	19	ENSG00000130203	APOE	lvldlpl_	Phospholipids to total lipids ratio in large VLDL	FALSE	NA	NA	NA
INTERVAL	Nightingale	19	ENSG00000130203	APOE	lvldltg	Triglycerides in large VLDL	FALSE	NA	NA	NA
INTERVAL	Nightingale	19	ENSG00000130203	APOE	mhdlc	Cholesterol in medium HDL	FALSE	NA	NA	NA
INTERVAL	Nightingale	19	ENSG00000130203	APOE	mhdlc_	Cholesterol to total lipids ratio in medium HDL	FALSE	NA	NA	NA
INTERVAL	Nightingale	19	ENSG00000130203	APOE	mhdlce	Cholesteryl esters in medium HDL	FALSE	NA	NA	NA
INTERVAL	Nightingale	19	ENSG00000130203	APOE	mhdlce_	Cholesteryl esters to total lipids ratio in medium HDL	FALSE	NA	NA	NA
INTERVAL	Nightingale	19	ENSG00000130203	APOE	mhdlfc	Free cholesterol in medium HDL	FALSE	NA	NA	NA
INTERVAL	Nightingale	19	ENSG00000130203	APOE	mhdll	Total lipids in medium HDL	FALSE	NA	NA	NA
INTERVAL	Nightingale	19	ENSG00000130203	APOE	mhdlp	Concentration of medium HDL particles	FALSE	NA	NA	NA
INTERVAL	Nightingale	19	ENSG00000130203	APOE	mhdlpl	Phospholipids in medium HDL	FALSE	NA	NA	NA
INTERVAL	Nightingale	19	ENSG00000130203	APOE	mhdlpl_	Phospholipids to total lipids ratio in medium HDL	FALSE	NA	NA	NA
INTERVAL	Nightingale	19	ENSG00000130203	APOE	mhdltg	Triglycerides in medium HDL	FALSE	NA	NA	NA
INTERVAL	Nightingale	19	ENSG00000130203	APOE	mhdltg_	Triglycerides to total lipids ratio in medium HDL	FALSE	NA	NA	NA
INTERVAL	Nightingale	19	ENSG00000130203	APOE	mldlc	Cholesterol in medium LDL	FALSE	NA	NA	NA
INTERVAL	Nightingale	19	ENSG00000130203	APOE	mldlc_	Cholesterol to total lipids ratio in medium LDL	FALSE	NA	NA	NA
INTERVAL	Nightingale	19	ENSG00000130203	APOE	mldlce	Cholesteryl esters in medium LDL	FALSE	NA	NA	NA
INTERVAL	Nightingale	19	ENSG00000130203	APOE	mldlce_	Cholesteryl esters to total lipids ratio in medium LDL	FALSE	NA	NA	NA
INTERVAL	Nightingale	19	ENSG00000130203	APOE	mldlfc	Free cholesterol in medium LDL	FALSE	NA	NA	NA
INTERVAL	Nightingale	19	ENSG00000130203	APOE	mldlfc_	Free cholesterol to total lipids ratio in medium LDL	FALSE	NA	NA	NA
INTERVAL	Nightingale	19	ENSG00000130203	APOE	mldll	Total lipids in medium LDL	FALSE	NA	NA	NA
INTERVAL	Nightingale	19	ENSG00000130203	APOE	mldlp	Concentration of medium LDL particles	FALSE	NA	NA	NA
INTERVAL	Nightingale	19	ENSG00000130203	APOE	mldlpl	Phospholipids in medium LDL	FALSE	NA	NA	NA
INTERVAL	Nightingale	19	ENSG00000130203	APOE	mldlpl_	Phospholipids to total lipids ratio in medium LDL	FALSE	NA	NA	NA
INTERVAL	Nightingale	19	ENSG00000130203	APOE	mldltg	Triglycerides in medium LDL	FALSE	NA	NA	NA
INTERVAL	Nightingale	19	ENSG00000130203	APOE	mldltg_	Triglycerides to total lipids ratio in medium LDL	FALSE	NA	NA	NA
INTERVAL	Nightingale	19	ENSG00000130203	APOE	mufa	Monounsaturated fatty acids	FALSE	NA	NA	NA
INTERVAL	Nightingale	19	ENSG00000130203	APOE	mufafa	Ratio of monounsaturated fatty acids to total fatty acids	FALSE	NA	NA	NA
INTERVAL	Nightingale	19	ENSG00000130203	APOE	mvldlc	Cholesterol in medium VLDL	FALSE	NA	NA	NA
INTERVAL	Nightingale	19	ENSG00000130203	APOE	mvldlc_	Cholesterol to total lipids ratio in medium VLDL	FALSE	NA	NA	NA
INTERVAL	Nightingale	19	ENSG00000130203	APOE	mvldlce	Cholesteryl esters in medium VLDL	FALSE	NA	NA	NA
INTERVAL	Nightingale	19	ENSG00000130203	APOE	mvldlce_	Cholesteryl esters to total lipids ratio in medium VLDL	FALSE	NA	NA	NA
INTERVAL	Nightingale	19	ENSG00000130203	APOE	mvldlfc	Free cholesterol in medium VLDL	FALSE	NA	NA	NA
INTERVAL	Nightingale	19	ENSG00000130203	APOE	mvldlfc_	Free cholesterol to total lipids ratio in medium VLDL	FALSE	NA	NA	NA
INTERVAL	Nightingale	19	ENSG00000130203	APOE	mvldll	Total lipids in medium VLDL	FALSE	NA	NA	NA
INTERVAL	Nightingale	19	ENSG00000130203	APOE	mvldlp	Concentration of medium VLDL particles	FALSE	NA	NA	NA
INTERVAL	Nightingale	19	ENSG00000130203	APOE	mvldlpl	Phospholipids in medium VLDL	FALSE	NA	NA	NA
INTERVAL	Nightingale	19	ENSG00000130203	APOE	mvldlpl_	Phospholipids to total lipids ratio in medium VLDL	FALSE	NA	NA	NA
INTERVAL	Nightingale	19	ENSG00000130203	APOE	mvldltg	Triglycerides in medium VLDL	FALSE	NA	NA	NA
INTERVAL	Nightingale	19	ENSG00000130203	APOE	mvldltg_	Triglycerides to total lipids ratio in medium VLDL	FALSE	NA	NA	NA
INTERVAL	Nightingale	19	ENSG00000130203	APOE	pc	Phosphatidylcholines	FALSE	NA	NA	NA
INTERVAL	Nightingale	19	ENSG00000130203	APOE	pufa	Polyunsaturated fatty acids	FALSE	NA	NA	NA
INTERVAL	Nightingale	19	ENSG00000130203	APOE	pufafa	Ratio of polyunsaturated fatty acids to total fatty acids	FALSE	NA	NA	NA
INTERVAL	Nightingale	19	ENSG00000130203	APOE	remnantc	Remnant cholesterol (non-HDL, non-LDL -cholesterol)	FALSE	NA	NA	NA
INTERVAL	Nightingale	19	ENSG00000130203	APOE	serumc	Total cholesterol	FALSE	NA	NA	NA
INTERVAL	Nightingale	19	ENSG00000130203	APOE	serumtg	Total triglycerides	FALSE	NA	NA	NA
INTERVAL	Nightingale	19	ENSG00000130203	APOE	sfa	Saturated fatty acids	FALSE	NA	NA	NA
INTERVAL	Nightingale	19	ENSG00000130203	APOE	sfafa	Ratio of saturated fatty acids to total fatty acids	FALSE	NA	NA	NA
INTERVAL	Nightingale	19	ENSG00000130203	APOE	shdlc	Cholesterol in small HDL	FALSE	NA	NA	NA
INTERVAL	Nightingale	19	ENSG00000130203	APOE	shdlc_	Cholesterol to total lipids ratio in small HDL	FALSE	NA	NA	NA
INTERVAL	Nightingale	19	ENSG00000130203	APOE	shdlce	Cholesteryl esters in small HDL	FALSE	NA	NA	NA
INTERVAL	Nightingale	19	ENSG00000130203	APOE	shdlce_	Cholesteryl esters to total lipids ratio in small HDL	FALSE	NA	NA	NA
INTERVAL	Nightingale	19	ENSG00000130203	APOE	shdlfc	Free cholesterol in small HDL	FALSE	NA	NA	NA
INTERVAL	Nightingale	19	ENSG00000130203	APOE	shdlfc_	Free cholesterol to total lipids ratio in small HDL	FALSE	NA	NA	NA
INTERVAL	Nightingale	19	ENSG00000130203	APOE	shdlpl	Phospholipids in small HDL	FALSE	NA	NA	NA
INTERVAL	Nightingale	19	ENSG00000130203	APOE	shdlpl_	Phospholipids to total lipids ratio in small HDL	FALSE	NA	NA	NA
INTERVAL	Nightingale	19	ENSG00000130203	APOE	shdltg	Triglycerides in small HDL	FALSE	NA	NA	NA
INTERVAL	Nightingale	19	ENSG00000130203	APOE	shdltg_	Triglycerides to total lipids ratio in small HDL	FALSE	NA	NA	NA
INTERVAL	Nightingale	19	ENSG00000130203	APOE	sldlc	Cholesterol in small LDL	FALSE	NA	NA	NA
INTERVAL	Nightingale	19	ENSG00000130203	APOE	sldlc_	Cholesterol to total lipids ratio in small LDL	FALSE	NA	NA	NA
INTERVAL	Nightingale	19	ENSG00000130203	APOE	sldlce	Cholesteryl esters in small LDL	FALSE	NA	NA	NA
INTERVAL	Nightingale	19	ENSG00000130203	APOE	sldlce_	Cholesteryl esters to total lipids ratio in small LDL	FALSE	NA	NA	NA
INTERVAL	Nightingale	19	ENSG00000130203	APOE	sldlfc	Free cholesterol in small LDL	FALSE	NA	NA	NA
INTERVAL	Nightingale	19	ENSG00000130203	APOE	sldlfc_	Free cholesterol to total lipids ratio in small LDL	FALSE	NA	NA	NA
INTERVAL	Nightingale	19	ENSG00000130203	APOE	sldll	Total lipids in small LDL	FALSE	NA	NA	NA
INTERVAL	Nightingale	19	ENSG00000130203	APOE	sldlp	Concentration of small LDL particles	FALSE	NA	NA	NA
INTERVAL	Nightingale	19	ENSG00000130203	APOE	sldlpl	Phospholipids in small LDL	FALSE	NA	NA	NA
INTERVAL	Nightingale	19	ENSG00000130203	APOE	sldlpl_	Phospholipids to total lipids ratio in small LDL	FALSE	NA	NA	NA
INTERVAL	Nightingale	19	ENSG00000130203	APOE	sldltg	Triglycerides in small LDL	FALSE	NA	NA	NA
INTERVAL	Nightingale	19	ENSG00000130203	APOE	sldltg_	Triglycerides to total lipids ratio in small LDL	FALSE	NA	NA	NA
INTERVAL	Nightingale	19	ENSG00000130203	APOE	sm	Sphingomyelins	FALSE	NA	NA	NA
INTERVAL	Nightingale	19	ENSG00000130203	APOE	svldlc	Cholesterol in small VLDL	FALSE	NA	NA	NA
INTERVAL	Nightingale	19	ENSG00000130203	APOE	svldlc_	Cholesterol to total lipids ratio in small VLDL	FALSE	NA	NA	NA
INTERVAL	Nightingale	19	ENSG00000130203	APOE	svldlce	Cholesteryl esters in small VLDL	FALSE	NA	NA	NA
INTERVAL	Nightingale	19	ENSG00000130203	APOE	svldlce_	Cholesteryl esters to total lipids ratio in small VLDL	FALSE	NA	NA	NA
INTERVAL	Nightingale	19	ENSG00000130203	APOE	svldlfc	Free cholesterol in small VLDL	FALSE	NA	NA	NA
INTERVAL	Nightingale	19	ENSG00000130203	APOE	svldll	Total lipids in small VLDL	FALSE	NA	NA	NA
INTERVAL	Nightingale	19	ENSG00000130203	APOE	svldlp	Concentration of small VLDL particles	FALSE	NA	NA	NA
INTERVAL	Nightingale	19	ENSG00000130203	APOE	svldlpl	Phospholipids in small VLDL	FALSE	NA	NA	NA
INTERVAL	Nightingale	19	ENSG00000130203	APOE	svldlpl_	Phospholipids to total lipids ratio in small VLDL	FALSE	NA	NA	NA
INTERVAL	Nightingale	19	ENSG00000130203	APOE	svldltg	Triglycerides in small VLDL	FALSE	NA	NA	NA
INTERVAL	Nightingale	19	ENSG00000130203	APOE	svldltg_	Triglycerides to total lipids ratio in small VLDL	FALSE	NA	NA	NA
INTERVAL	Nightingale	19	ENSG00000130203	APOE	tgpg	Ratio of triglycerides to phosphoglycerides	FALSE	NA	NA	NA
INTERVAL	Nightingale	19	ENSG00000130203	APOE	totcho	Total cholines	FALSE	NA	NA	NA
INTERVAL	Nightingale	19	ENSG00000130203	APOE	totfa	Total fatty acids	FALSE	NA	NA	NA
INTERVAL	Nightingale	19	ENSG00000130203	APOE	totpg	Phosphoglycerides	FALSE	NA	NA	NA
INTERVAL	Nightingale	19	ENSG00000130203	APOE	vldlc	VLDL cholesterol	FALSE	NA	NA	NA
INTERVAL	Nightingale	19	ENSG00000130203	APOE	vldld	Average diameter for VLDL particles	FALSE	NA	NA	NA
INTERVAL	Nightingale	19	ENSG00000130203	APOE	vldltg	Triglycerides in VLDL	FALSE	NA	NA	NA
INTERVAL	Nightingale	19	ENSG00000130203	APOE	xlhdlc_	Cholesterol to total lipids ratio in very large HDL	FALSE	NA	NA	NA
INTERVAL	Nightingale	19	ENSG00000130203	APOE	xlhdlce_	Cholesteryl esters to total lipids ratio in very large HDL	FALSE	NA	NA	NA
INTERVAL	Nightingale	19	ENSG00000130203	APOE	xlhdlfc_	Free cholesterol to total lipids ratio in very large HDL	FALSE	NA	NA	NA
INTERVAL	Nightingale	19	ENSG00000130203	APOE	xlhdlpl	Phospholipids in very large HDL	FALSE	NA	NA	NA
INTERVAL	Nightingale	19	ENSG00000130203	APOE	xlhdlpl_	Phospholipids to total lipids ratio in very large HDL	FALSE	NA	NA	NA
INTERVAL	Nightingale	19	ENSG00000130203	APOE	xlhdltg	Triglycerides in very large HDL	FALSE	NA	NA	NA
INTERVAL	Nightingale	19	ENSG00000130203	APOE	xlhdltg_	Triglycerides to total lipids ratio in very large HDL	FALSE	NA	NA	NA
INTERVAL	Nightingale	19	ENSG00000130203	APOE	xlvldlc	Cholesterol in very large VLDL	FALSE	NA	NA	NA
INTERVAL	Nightingale	19	ENSG00000130203	APOE	xlvldlce	Cholesteryl esters in very large VLDL	FALSE	NA	NA	NA
INTERVAL	Nightingale	19	ENSG00000130203	APOE	xlvldlfc	Free cholesterol in very large VLDL	FALSE	NA	NA	NA
INTERVAL	Nightingale	19	ENSG00000130203	APOE	xlvldlfc_	Free cholesterol to total lipids ratio in very large VLDL	FALSE	NA	NA	NA
INTERVAL	Nightingale	19	ENSG00000130203	APOE	xlvldll	Total lipids in very large VLDL	FALSE	NA	NA	NA
INTERVAL	Nightingale	19	ENSG00000130203	APOE	xlvldlp	Concentration of very large VLDL particles	FALSE	NA	NA	NA
INTERVAL	Nightingale	19	ENSG00000130203	APOE	xlvldlpl	Phospholipids in very large VLDL	FALSE	NA	NA	NA
INTERVAL	Nightingale	19	ENSG00000130203	APOE	xlvldlpl_	Phospholipids to total lipids ratio in very large VLDL	FALSE	NA	NA	NA
INTERVAL	Nightingale	19	ENSG00000130203	APOE	xlvldltg	Triglycerides in very large VLDL	FALSE	NA	NA	NA
INTERVAL	Nightingale	19	ENSG00000130203	APOE	xlvldltg_	Triglycerides to total lipids ratio in very large VLDL	FALSE	NA	NA	NA
INTERVAL	Nightingale	19	ENSG00000130203	APOE	xsvldlc	Cholesterol in very small VLDL	FALSE	NA	NA	NA
INTERVAL	Nightingale	19	ENSG00000130203	APOE	xsvldlc_	Cholesterol to total lipids ratio in very small VLDL	FALSE	NA	NA	NA
INTERVAL	Nightingale	19	ENSG00000130203	APOE	xsvldlce	Cholesteryl esters in very small VLDL	FALSE	NA	NA	NA
INTERVAL	Nightingale	19	ENSG00000130203	APOE	xsvldlfc	Free cholesterol in very small VLDL	FALSE	NA	NA	NA
INTERVAL	Nightingale	19	ENSG00000130203	APOE	xsvldlfc_	Free cholesterol to total lipids ratio in very small VLDL	FALSE	NA	NA	NA
INTERVAL	Nightingale	19	ENSG00000130203	APOE	xsvldll	Total lipids in very small VLDL	FALSE	NA	NA	NA
INTERVAL	Nightingale	19	ENSG00000130203	APOE	xsvldlp	Concentration of very small VLDL particles	FALSE	NA	NA	NA
INTERVAL	Nightingale	19	ENSG00000130203	APOE	xsvldlpl	Phospholipids in very small VLDL	FALSE	NA	NA	NA
INTERVAL	Nightingale	19	ENSG00000130203	APOE	xsvldlpl_	Phospholipids to total lipids ratio in very small VLDL	FALSE	NA	NA	NA
INTERVAL	Nightingale	19	ENSG00000130203	APOE	xsvldltg	Triglycerides in very small VLDL	FALSE	NA	NA	NA
INTERVAL	Nightingale	19	ENSG00000130203	APOE	xsvldltg_	Triglycerides to total lipids ratio in very small VLDL	FALSE	NA	NA	NA
INTERVAL	Nightingale	19	ENSG00000130203	APOE	xxlvldlc	Cholesterol in chylomicrons and extremely large VLDL	FALSE	NA	NA	NA
INTERVAL	Nightingale	19	ENSG00000130203	APOE	xxlvldlce	Cholesteryl esters in chylomicrons and extremely large VLDL	FALSE	NA	NA	NA
INTERVAL	Nightingale	19	ENSG00000130203	APOE	xxlvldlce_	Cholesteryl esters to total lipids ratio in chylomicrons and extremely large VLDL	FALSE	NA	NA	NA
INTERVAL	Nightingale	19	ENSG00000130203	APOE	xxlvldlfc	Free cholesterol in chylomicrons and extremely large VLDL	FALSE	NA	NA	NA
INTERVAL	Nightingale	19	ENSG00000130203	APOE	xxlvldlfc_	Free cholesterol to total lipids ratio in chylomicrons and extremely large VLDL	FALSE	NA	NA	NA
INTERVAL	Nightingale	19	ENSG00000130203	APOE	xxlvldll	Total lipids in chylomicrons and extremely large VLDL	FALSE	NA	NA	NA
INTERVAL	Nightingale	19	ENSG00000130203	APOE	xxlvldlp	Concentration of chylomicrons and extremely large VLDL particles	FALSE	NA	NA	NA
INTERVAL	Nightingale	19	ENSG00000130203	APOE	xxlvldlpl	Phospholipids in chylomicrons and extremely large VLDL	FALSE	NA	NA	NA
INTERVAL	Nightingale	19	ENSG00000130203	APOE	xxlvldltg	Triglycerides in chylomicrons and extremely large VLDL	FALSE	NA	NA	NA
INTERVAL	Nightingale	19	ENSG00000130204	TOMM40	apob	Apolipoprotein B	FALSE	FALSE	NA	NA
INTERVAL	Nightingale	19	ENSG00000130204	TOMM40	apobapoa1	Ratio of apolipoprotein B to apolipoprotein A1	FALSE	FALSE	NA	NA
INTERVAL	Nightingale	19	ENSG00000130204	TOMM40	cla	Conjugated linoleic acid	FALSE	FALSE	NA	NA
INTERVAL	Nightingale	19	ENSG00000130204	TOMM40	dag	Diacylglycerol	FALSE	FALSE	NA	NA
INTERVAL	Nightingale	19	ENSG00000130204	TOMM40	dha	Docosahexaenoic acid	FALSE	FALSE	NA	NA
INTERVAL	Nightingale	19	ENSG00000130204	TOMM40	estc	Total esterified cholesterol	FALSE	FALSE	NA	NA
INTERVAL	Nightingale	19	ENSG00000130204	TOMM40	falen	Estimated description of fatty acid chain length, not actual carbon number	FALSE	FALSE	NA	NA
INTERVAL	Nightingale	19	ENSG00000130204	TOMM40	faw3	Omega-3 fatty acids	FALSE	FALSE	NA	NA
INTERVAL	Nightingale	19	ENSG00000130204	TOMM40	faw6	Omega-6 fatty acids	FALSE	FALSE	NA	NA
INTERVAL	Nightingale	19	ENSG00000130204	TOMM40	faw6fa	Ratio of omega-6 fatty acids to total fatty acids	FALSE	FALSE	NA	NA
INTERVAL	Nightingale	19	ENSG00000130204	TOMM40	freec	Total free cholesterol	FALSE	FALSE	NA	NA
INTERVAL	Nightingale	19	ENSG00000130204	TOMM40	hdl2c	Cholesterol in the HDL2 fraction	FALSE	FALSE	NA	NA
INTERVAL	Nightingale	19	ENSG00000130204	TOMM40	hdl3c	Cholesterol in the HDL3 fraction	FALSE	FALSE	NA	NA
INTERVAL	Nightingale	19	ENSG00000130204	TOMM40	hdlc	HDL cholesterol	FALSE	FALSE	NA	NA
INTERVAL	Nightingale	19	ENSG00000130204	TOMM40	hdld	Average diameter for HDL particles	FALSE	FALSE	NA	NA
INTERVAL	Nightingale	19	ENSG00000130204	TOMM40	hdltg	Triglycerides in HDL	FALSE	FALSE	NA	NA
INTERVAL	Nightingale	19	ENSG00000130204	TOMM40	idlc	Cholesterol in IDL	FALSE	FALSE	NA	NA
INTERVAL	Nightingale	19	ENSG00000130204	TOMM40	idlc_	Cholesterol to total lipids ratio in IDL	FALSE	FALSE	NA	NA
INTERVAL	Nightingale	19	ENSG00000130204	TOMM40	idlce	Cholesteryl esters in IDL	FALSE	FALSE	NA	NA
INTERVAL	Nightingale	19	ENSG00000130204	TOMM40	idlce_	Cholesteryl esters to total lipids ratio in IDL	FALSE	FALSE	NA	NA
INTERVAL	Nightingale	19	ENSG00000130204	TOMM40	idlfc	Free cholesterol in IDL	FALSE	FALSE	NA	NA
INTERVAL	Nightingale	19	ENSG00000130204	TOMM40	idlfc_	Free cholesterol to total lipids ratio in IDL	FALSE	FALSE	NA	NA
INTERVAL	Nightingale	19	ENSG00000130204	TOMM40	idll	Total lipids in IDL	FALSE	FALSE	NA	NA
INTERVAL	Nightingale	19	ENSG00000130204	TOMM40	idlp	Concentration of IDL particles	FALSE	FALSE	NA	NA
INTERVAL	Nightingale	19	ENSG00000130204	TOMM40	idlpl	Phospholipids in IDL	FALSE	FALSE	NA	NA
INTERVAL	Nightingale	19	ENSG00000130204	TOMM40	idlpl_	Phospholipids to total lipids ratio in IDL	FALSE	FALSE	NA	NA
INTERVAL	Nightingale	19	ENSG00000130204	TOMM40	idltg	Triglycerides in IDL	FALSE	FALSE	NA	NA
INTERVAL	Nightingale	19	ENSG00000130204	TOMM40	idltg_	Triglycerides to total lipids ratio in IDL	FALSE	FALSE	NA	NA
INTERVAL	Nightingale	19	ENSG00000130204	TOMM40	la	Linoleic acid	FALSE	FALSE	NA	NA
INTERVAL	Nightingale	19	ENSG00000130204	TOMM40	lafa	Ratio of linoleic acid to total fatty acids	FALSE	FALSE	NA	NA
INTERVAL	Nightingale	19	ENSG00000130204	TOMM40	ldlc	LDL cholesterol	FALSE	FALSE	NA	NA
INTERVAL	Nightingale	19	ENSG00000130204	TOMM40	ldld	Average diameter for LDL particles	FALSE	FALSE	NA	NA
INTERVAL	Nightingale	19	ENSG00000130204	TOMM40	ldltg	Triglycerides in LDL	FALSE	FALSE	NA	NA
INTERVAL	Nightingale	19	ENSG00000130204	TOMM40	lhdlc	Cholesterol in large HDL	FALSE	FALSE	NA	NA
INTERVAL	Nightingale	19	ENSG00000130204	TOMM40	lhdlc_	Cholesterol to total lipids ratio in large HDL	FALSE	FALSE	NA	NA
INTERVAL	Nightingale	19	ENSG00000130204	TOMM40	lhdlce	Cholesteryl esters in large HDL	FALSE	FALSE	NA	NA
INTERVAL	Nightingale	19	ENSG00000130204	TOMM40	lhdlce_	Cholesteryl esters to total lipids ratio in large HDL	FALSE	FALSE	NA	NA
INTERVAL	Nightingale	19	ENSG00000130204	TOMM40	lhdlfc	Free cholesterol in large HDL	FALSE	FALSE	NA	NA
INTERVAL	Nightingale	19	ENSG00000130204	TOMM40	lhdlfc_	Free cholesterol to total lipids ratio in large HDL	FALSE	FALSE	NA	NA
INTERVAL	Nightingale	19	ENSG00000130204	TOMM40	lhdll	Total lipids in large HDL	FALSE	FALSE	NA	NA
INTERVAL	Nightingale	19	ENSG00000130204	TOMM40	lhdlp	Concentration of large HDL particles	FALSE	FALSE	NA	NA
INTERVAL	Nightingale	19	ENSG00000130204	TOMM40	lhdlpl	Phospholipids in large HDL	FALSE	FALSE	NA	NA
INTERVAL	Nightingale	19	ENSG00000130204	TOMM40	lhdlpl_	Phospholipids to total lipids ratio in large HDL	FALSE	FALSE	NA	NA
INTERVAL	Nightingale	19	ENSG00000130204	TOMM40	lhdltg	Triglycerides in large HDL	FALSE	FALSE	NA	NA
INTERVAL	Nightingale	19	ENSG00000130204	TOMM40	lhdltg_	Triglycerides to total lipids ratio in large HDL	FALSE	FALSE	NA	NA
INTERVAL	Nightingale	19	ENSG00000130204	TOMM40	lldlc	Cholesterol in large LDL	FALSE	FALSE	NA	NA
INTERVAL	Nightingale	19	ENSG00000130204	TOMM40	lldlc_	Cholesterol to total lipids ratio in large LDL	FALSE	FALSE	NA	NA
INTERVAL	Nightingale	19	ENSG00000130204	TOMM40	lldlce	Cholesteryl esters in large LDL	FALSE	FALSE	NA	NA
INTERVAL	Nightingale	19	ENSG00000130204	TOMM40	lldlce_	Cholesteryl esters to total lipids ratio in large LDL	FALSE	FALSE	NA	NA
INTERVAL	Nightingale	19	ENSG00000130204	TOMM40	lldlfc	Free cholesterol in large LDL	FALSE	FALSE	NA	NA
INTERVAL	Nightingale	19	ENSG00000130204	TOMM40	lldlfc_	Free cholesterol to total lipids ratio in large LDL	FALSE	FALSE	NA	NA
INTERVAL	Nightingale	19	ENSG00000130204	TOMM40	lldll	Total lipids in large LDL	FALSE	FALSE	NA	NA
INTERVAL	Nightingale	19	ENSG00000130204	TOMM40	lldlp	Concentration of large LDL particles	FALSE	FALSE	NA	NA
INTERVAL	Nightingale	19	ENSG00000130204	TOMM40	lldlpl	Phospholipids in large LDL	FALSE	FALSE	NA	NA
INTERVAL	Nightingale	19	ENSG00000130204	TOMM40	lldlpl_	Phospholipids to total lipids ratio in large LDL	FALSE	FALSE	NA	NA
INTERVAL	Nightingale	19	ENSG00000130204	TOMM40	lldltg	Triglycerides in large LDL	FALSE	FALSE	NA	NA
INTERVAL	Nightingale	19	ENSG00000130204	TOMM40	lldltg_	Triglycerides to total lipids ratio in large LDL	FALSE	FALSE	NA	NA
INTERVAL	Nightingale	19	ENSG00000130204	TOMM40	lvldlc	Cholesterol in large VLDL	FALSE	FALSE	NA	NA
INTERVAL	Nightingale	19	ENSG00000130204	TOMM40	lvldlce	Cholesteryl esters in large VLDL	FALSE	FALSE	NA	NA
INTERVAL	Nightingale	19	ENSG00000130204	TOMM40	lvldlfc	Free cholesterol in large VLDL	FALSE	FALSE	NA	NA
INTERVAL	Nightingale	19	ENSG00000130204	TOMM40	lvldll	Total lipids in large VLDL	FALSE	FALSE	NA	NA
INTERVAL	Nightingale	19	ENSG00000130204	TOMM40	lvldlp	Concentration of large VLDL particles	FALSE	FALSE	NA	NA
INTERVAL	Nightingale	19	ENSG00000130204	TOMM40	lvldlpl	Phospholipids in large VLDL	FALSE	FALSE	NA	NA
INTERVAL	Nightingale	19	ENSG00000130204	TOMM40	lvldlpl_	Phospholipids to total lipids ratio in large VLDL	FALSE	FALSE	NA	NA
INTERVAL	Nightingale	19	ENSG00000130204	TOMM40	lvldltg	Triglycerides in large VLDL	FALSE	FALSE	NA	NA
INTERVAL	Nightingale	19	ENSG00000130204	TOMM40	mhdlc	Cholesterol in medium HDL	FALSE	FALSE	NA	NA
INTERVAL	Nightingale	19	ENSG00000130204	TOMM40	mhdlc_	Cholesterol to total lipids ratio in medium HDL	FALSE	FALSE	NA	NA
INTERVAL	Nightingale	19	ENSG00000130204	TOMM40	mhdlce	Cholesteryl esters in medium HDL	FALSE	FALSE	NA	NA
INTERVAL	Nightingale	19	ENSG00000130204	TOMM40	mhdlce_	Cholesteryl esters to total lipids ratio in medium HDL	FALSE	FALSE	NA	NA
INTERVAL	Nightingale	19	ENSG00000130204	TOMM40	mhdlfc	Free cholesterol in medium HDL	FALSE	FALSE	NA	NA
INTERVAL	Nightingale	19	ENSG00000130204	TOMM40	mhdll	Total lipids in medium HDL	FALSE	FALSE	NA	NA
INTERVAL	Nightingale	19	ENSG00000130204	TOMM40	mhdlp	Concentration of medium HDL particles	FALSE	FALSE	NA	NA
INTERVAL	Nightingale	19	ENSG00000130204	TOMM40	mhdlpl	Phospholipids in medium HDL	FALSE	FALSE	NA	NA
INTERVAL	Nightingale	19	ENSG00000130204	TOMM40	mhdlpl_	Phospholipids to total lipids ratio in medium HDL	FALSE	FALSE	NA	NA
INTERVAL	Nightingale	19	ENSG00000130204	TOMM40	mhdltg	Triglycerides in medium HDL	FALSE	FALSE	NA	NA
INTERVAL	Nightingale	19	ENSG00000130204	TOMM40	mhdltg_	Triglycerides to total lipids ratio in medium HDL	FALSE	FALSE	NA	NA
INTERVAL	Nightingale	19	ENSG00000130204	TOMM40	mldlc	Cholesterol in medium LDL	FALSE	FALSE	NA	NA
INTERVAL	Nightingale	19	ENSG00000130204	TOMM40	mldlc_	Cholesterol to total lipids ratio in medium LDL	FALSE	FALSE	NA	NA
INTERVAL	Nightingale	19	ENSG00000130204	TOMM40	mldlce	Cholesteryl esters in medium LDL	FALSE	FALSE	NA	NA
INTERVAL	Nightingale	19	ENSG00000130204	TOMM40	mldlce_	Cholesteryl esters to total lipids ratio in medium LDL	FALSE	FALSE	NA	NA
INTERVAL	Nightingale	19	ENSG00000130204	TOMM40	mldlfc	Free cholesterol in medium LDL	FALSE	FALSE	NA	NA
INTERVAL	Nightingale	19	ENSG00000130204	TOMM40	mldlfc_	Free cholesterol to total lipids ratio in medium LDL	FALSE	FALSE	NA	NA
INTERVAL	Nightingale	19	ENSG00000130204	TOMM40	mldll	Total lipids in medium LDL	FALSE	FALSE	NA	NA
INTERVAL	Nightingale	19	ENSG00000130204	TOMM40	mldlp	Concentration of medium LDL particles	FALSE	FALSE	NA	NA
INTERVAL	Nightingale	19	ENSG00000130204	TOMM40	mldlpl	Phospholipids in medium LDL	FALSE	FALSE	NA	NA
INTERVAL	Nightingale	19	ENSG00000130204	TOMM40	mldlpl_	Phospholipids to total lipids ratio in medium LDL	FALSE	FALSE	NA	NA
INTERVAL	Nightingale	19	ENSG00000130204	TOMM40	mldltg	Triglycerides in medium LDL	FALSE	FALSE	NA	NA
INTERVAL	Nightingale	19	ENSG00000130204	TOMM40	mldltg_	Triglycerides to total lipids ratio in medium LDL	FALSE	FALSE	NA	NA
INTERVAL	Nightingale	19	ENSG00000130204	TOMM40	mufa	Monounsaturated fatty acids	FALSE	FALSE	NA	NA
INTERVAL	Nightingale	19	ENSG00000130204	TOMM40	mufafa	Ratio of monounsaturated fatty acids to total fatty acids	FALSE	FALSE	NA	NA
INTERVAL	Nightingale	19	ENSG00000130204	TOMM40	mvldlc	Cholesterol in medium VLDL	FALSE	FALSE	NA	NA
INTERVAL	Nightingale	19	ENSG00000130204	TOMM40	mvldlc_	Cholesterol to total lipids ratio in medium VLDL	FALSE	FALSE	NA	NA
INTERVAL	Nightingale	19	ENSG00000130204	TOMM40	mvldlce	Cholesteryl esters in medium VLDL	FALSE	FALSE	NA	NA
INTERVAL	Nightingale	19	ENSG00000130204	TOMM40	mvldlce_	Cholesteryl esters to total lipids ratio in medium VLDL	FALSE	FALSE	NA	NA
INTERVAL	Nightingale	19	ENSG00000130204	TOMM40	mvldlfc	Free cholesterol in medium VLDL	FALSE	FALSE	NA	NA
INTERVAL	Nightingale	19	ENSG00000130204	TOMM40	mvldlfc_	Free cholesterol to total lipids ratio in medium VLDL	FALSE	FALSE	NA	NA
INTERVAL	Nightingale	19	ENSG00000130204	TOMM40	mvldll	Total lipids in medium VLDL	FALSE	FALSE	NA	NA
INTERVAL	Nightingale	19	ENSG00000130204	TOMM40	mvldlp	Concentration of medium VLDL particles	FALSE	FALSE	NA	NA
INTERVAL	Nightingale	19	ENSG00000130204	TOMM40	mvldlpl	Phospholipids in medium VLDL	FALSE	FALSE	NA	NA
INTERVAL	Nightingale	19	ENSG00000130204	TOMM40	mvldlpl_	Phospholipids to total lipids ratio in medium VLDL	FALSE	FALSE	NA	NA
INTERVAL	Nightingale	19	ENSG00000130204	TOMM40	mvldltg	Triglycerides in medium VLDL	FALSE	FALSE	NA	NA
INTERVAL	Nightingale	19	ENSG00000130204	TOMM40	mvldltg_	Triglycerides to total lipids ratio in medium VLDL	FALSE	FALSE	NA	NA
INTERVAL	Nightingale	19	ENSG00000130204	TOMM40	pc	Phosphatidylcholines	FALSE	FALSE	NA	NA
INTERVAL	Nightingale	19	ENSG00000130204	TOMM40	pufa	Polyunsaturated fatty acids	FALSE	FALSE	NA	NA
INTERVAL	Nightingale	19	ENSG00000130204	TOMM40	pufafa	Ratio of polyunsaturated fatty acids to total fatty acids	FALSE	FALSE	NA	NA
INTERVAL	Nightingale	19	ENSG00000130204	TOMM40	remnantc	Remnant cholesterol (non-HDL, non-LDL -cholesterol)	FALSE	FALSE	NA	NA
INTERVAL	Nightingale	19	ENSG00000130204	TOMM40	serumc	Total cholesterol	FALSE	FALSE	NA	NA
INTERVAL	Nightingale	19	ENSG00000130204	TOMM40	serumtg	Total triglycerides	FALSE	FALSE	NA	NA
INTERVAL	Nightingale	19	ENSG00000130204	TOMM40	sfa	Saturated fatty acids	FALSE	FALSE	NA	NA
INTERVAL	Nightingale	19	ENSG00000130204	TOMM40	sfafa	Ratio of saturated fatty acids to total fatty acids	FALSE	FALSE	NA	NA
INTERVAL	Nightingale	19	ENSG00000130204	TOMM40	shdlc	Cholesterol in small HDL	FALSE	FALSE	NA	NA
INTERVAL	Nightingale	19	ENSG00000130204	TOMM40	shdlc_	Cholesterol to total lipids ratio in small HDL	FALSE	FALSE	NA	NA
INTERVAL	Nightingale	19	ENSG00000130204	TOMM40	shdlce	Cholesteryl esters in small HDL	FALSE	FALSE	NA	NA
INTERVAL	Nightingale	19	ENSG00000130204	TOMM40	shdlce_	Cholesteryl esters to total lipids ratio in small HDL	FALSE	FALSE	NA	NA
INTERVAL	Nightingale	19	ENSG00000130204	TOMM40	shdlfc	Free cholesterol in small HDL	FALSE	FALSE	NA	NA
INTERVAL	Nightingale	19	ENSG00000130204	TOMM40	shdlfc_	Free cholesterol to total lipids ratio in small HDL	FALSE	FALSE	NA	NA
INTERVAL	Nightingale	19	ENSG00000130204	TOMM40	shdlpl	Phospholipids in small HDL	FALSE	FALSE	NA	NA
INTERVAL	Nightingale	19	ENSG00000130204	TOMM40	shdlpl_	Phospholipids to total lipids ratio in small HDL	FALSE	FALSE	NA	NA
INTERVAL	Nightingale	19	ENSG00000130204	TOMM40	shdltg	Triglycerides in small HDL	FALSE	FALSE	NA	NA
INTERVAL	Nightingale	19	ENSG00000130204	TOMM40	shdltg_	Triglycerides to total lipids ratio in small HDL	FALSE	FALSE	NA	NA
INTERVAL	Nightingale	19	ENSG00000130204	TOMM40	sldlc	Cholesterol in small LDL	FALSE	FALSE	NA	NA
INTERVAL	Nightingale	19	ENSG00000130204	TOMM40	sldlc_	Cholesterol to total lipids ratio in small LDL	FALSE	FALSE	NA	NA
INTERVAL	Nightingale	19	ENSG00000130204	TOMM40	sldlce	Cholesteryl esters in small LDL	FALSE	FALSE	NA	NA
INTERVAL	Nightingale	19	ENSG00000130204	TOMM40	sldlce_	Cholesteryl esters to total lipids ratio in small LDL	FALSE	FALSE	NA	NA
INTERVAL	Nightingale	19	ENSG00000130204	TOMM40	sldlfc	Free cholesterol in small LDL	FALSE	FALSE	NA	NA
INTERVAL	Nightingale	19	ENSG00000130204	TOMM40	sldlfc_	Free cholesterol to total lipids ratio in small LDL	FALSE	FALSE	NA	NA
INTERVAL	Nightingale	19	ENSG00000130204	TOMM40	sldll	Total lipids in small LDL	FALSE	FALSE	NA	NA
INTERVAL	Nightingale	19	ENSG00000130204	TOMM40	sldlp	Concentration of small LDL particles	FALSE	FALSE	NA	NA
INTERVAL	Nightingale	19	ENSG00000130204	TOMM40	sldlpl	Phospholipids in small LDL	FALSE	FALSE	NA	NA
INTERVAL	Nightingale	19	ENSG00000130204	TOMM40	sldlpl_	Phospholipids to total lipids ratio in small LDL	FALSE	FALSE	NA	NA
INTERVAL	Nightingale	19	ENSG00000130204	TOMM40	sldltg	Triglycerides in small LDL	FALSE	FALSE	NA	NA
INTERVAL	Nightingale	19	ENSG00000130204	TOMM40	sldltg_	Triglycerides to total lipids ratio in small LDL	FALSE	FALSE	NA	NA
INTERVAL	Nightingale	19	ENSG00000130204	TOMM40	sm	Sphingomyelins	FALSE	FALSE	NA	NA
INTERVAL	Nightingale	19	ENSG00000130204	TOMM40	svldlc	Cholesterol in small VLDL	FALSE	FALSE	NA	NA
INTERVAL	Nightingale	19	ENSG00000130204	TOMM40	svldlc_	Cholesterol to total lipids ratio in small VLDL	FALSE	FALSE	NA	NA
INTERVAL	Nightingale	19	ENSG00000130204	TOMM40	svldlce	Cholesteryl esters in small VLDL	FALSE	FALSE	NA	NA
INTERVAL	Nightingale	19	ENSG00000130204	TOMM40	svldlce_	Cholesteryl esters to total lipids ratio in small VLDL	FALSE	FALSE	NA	NA
INTERVAL	Nightingale	19	ENSG00000130204	TOMM40	svldlfc	Free cholesterol in small VLDL	FALSE	FALSE	NA	NA
INTERVAL	Nightingale	19	ENSG00000130204	TOMM40	svldll	Total lipids in small VLDL	FALSE	FALSE	NA	NA
INTERVAL	Nightingale	19	ENSG00000130204	TOMM40	svldlp	Concentration of small VLDL particles	FALSE	FALSE	NA	NA
INTERVAL	Nightingale	19	ENSG00000130204	TOMM40	svldlpl	Phospholipids in small VLDL	FALSE	FALSE	NA	NA
INTERVAL	Nightingale	19	ENSG00000130204	TOMM40	svldlpl_	Phospholipids to total lipids ratio in small VLDL	FALSE	FALSE	NA	NA
INTERVAL	Nightingale	19	ENSG00000130204	TOMM40	svldltg	Triglycerides in small VLDL	FALSE	FALSE	NA	NA
INTERVAL	Nightingale	19	ENSG00000130204	TOMM40	svldltg_	Triglycerides to total lipids ratio in small VLDL	FALSE	FALSE	NA	NA
INTERVAL	Nightingale	19	ENSG00000130204	TOMM40	tgpg	Ratio of triglycerides to phosphoglycerides	FALSE	FALSE	NA	NA
INTERVAL	Nightingale	19	ENSG00000130204	TOMM40	totcho	Total cholines	FALSE	FALSE	NA	NA
INTERVAL	Nightingale	19	ENSG00000130204	TOMM40	totfa	Total fatty acids	FALSE	FALSE	NA	NA
INTERVAL	Nightingale	19	ENSG00000130204	TOMM40	totpg	Phosphoglycerides	FALSE	FALSE	NA	NA
INTERVAL	Nightingale	19	ENSG00000130204	TOMM40	vldlc	VLDL cholesterol	FALSE	FALSE	NA	NA
INTERVAL	Nightingale	19	ENSG00000130204	TOMM40	vldld	Average diameter for VLDL particles	FALSE	FALSE	NA	NA
INTERVAL	Nightingale	19	ENSG00000130204	TOMM40	vldltg	Triglycerides in VLDL	FALSE	FALSE	NA	NA
INTERVAL	Nightingale	19	ENSG00000130204	TOMM40	xlhdlc_	Cholesterol to total lipids ratio in very large HDL	FALSE	FALSE	NA	NA
INTERVAL	Nightingale	19	ENSG00000130204	TOMM40	xlhdlce_	Cholesteryl esters to total lipids ratio in very large HDL	FALSE	FALSE	NA	NA
INTERVAL	Nightingale	19	ENSG00000130204	TOMM40	xlhdlfc_	Free cholesterol to total lipids ratio in very large HDL	FALSE	FALSE	NA	NA
INTERVAL	Nightingale	19	ENSG00000130204	TOMM40	xlhdlpl	Phospholipids in very large HDL	FALSE	FALSE	NA	NA
INTERVAL	Nightingale	19	ENSG00000130204	TOMM40	xlhdlpl_	Phospholipids to total lipids ratio in very large HDL	FALSE	FALSE	NA	NA
INTERVAL	Nightingale	19	ENSG00000130204	TOMM40	xlhdltg	Triglycerides in very large HDL	FALSE	FALSE	NA	NA
INTERVAL	Nightingale	19	ENSG00000130204	TOMM40	xlhdltg_	Triglycerides to total lipids ratio in very large HDL	FALSE	FALSE	NA	NA
INTERVAL	Nightingale	19	ENSG00000130204	TOMM40	xlvldlc	Cholesterol in very large VLDL	FALSE	FALSE	NA	NA
INTERVAL	Nightingale	19	ENSG00000130204	TOMM40	xlvldlce	Cholesteryl esters in very large VLDL	FALSE	FALSE	NA	NA
INTERVAL	Nightingale	19	ENSG00000130204	TOMM40	xlvldlfc	Free cholesterol in very large VLDL	FALSE	FALSE	NA	NA
INTERVAL	Nightingale	19	ENSG00000130204	TOMM40	xlvldlfc_	Free cholesterol to total lipids ratio in very large VLDL	FALSE	FALSE	NA	NA
INTERVAL	Nightingale	19	ENSG00000130204	TOMM40	xlvldll	Total lipids in very large VLDL	FALSE	FALSE	NA	NA
INTERVAL	Nightingale	19	ENSG00000130204	TOMM40	xlvldlp	Concentration of very large VLDL particles	FALSE	FALSE	NA	NA
INTERVAL	Nightingale	19	ENSG00000130204	TOMM40	xlvldlpl	Phospholipids in very large VLDL	FALSE	FALSE	NA	NA
INTERVAL	Nightingale	19	ENSG00000130204	TOMM40	xlvldlpl_	Phospholipids to total lipids ratio in very large VLDL	FALSE	FALSE	NA	NA
INTERVAL	Nightingale	19	ENSG00000130204	TOMM40	xlvldltg	Triglycerides in very large VLDL	FALSE	FALSE	NA	NA
INTERVAL	Nightingale	19	ENSG00000130204	TOMM40	xlvldltg_	Triglycerides to total lipids ratio in very large VLDL	FALSE	FALSE	NA	NA
INTERVAL	Nightingale	19	ENSG00000130204	TOMM40	xsvldlc	Cholesterol in very small VLDL	FALSE	FALSE	NA	NA
INTERVAL	Nightingale	19	ENSG00000130204	TOMM40	xsvldlc_	Cholesterol to total lipids ratio in very small VLDL	FALSE	FALSE	NA	NA
INTERVAL	Nightingale	19	ENSG00000130204	TOMM40	xsvldlce	Cholesteryl esters in very small VLDL	FALSE	FALSE	NA	NA
INTERVAL	Nightingale	19	ENSG00000130204	TOMM40	xsvldlfc	Free cholesterol in very small VLDL	FALSE	FALSE	NA	NA
INTERVAL	Nightingale	19	ENSG00000130204	TOMM40	xsvldlfc_	Free cholesterol to total lipids ratio in very small VLDL	FALSE	FALSE	NA	NA
INTERVAL	Nightingale	19	ENSG00000130204	TOMM40	xsvldll	Total lipids in very small VLDL	FALSE	FALSE	NA	NA
INTERVAL	Nightingale	19	ENSG00000130204	TOMM40	xsvldlp	Concentration of very small VLDL particles	FALSE	FALSE	NA	NA
INTERVAL	Nightingale	19	ENSG00000130204	TOMM40	xsvldlpl	Phospholipids in very small VLDL	FALSE	FALSE	NA	NA
INTERVAL	Nightingale	19	ENSG00000130204	TOMM40	xsvldlpl_	Phospholipids to total lipids ratio in very small VLDL	FALSE	FALSE	NA	NA
INTERVAL	Nightingale	19	ENSG00000130204	TOMM40	xsvldltg	Triglycerides in very small VLDL	FALSE	FALSE	NA	NA
INTERVAL	Nightingale	19	ENSG00000130204	TOMM40	xsvldltg_	Triglycerides to total lipids ratio in very small VLDL	FALSE	FALSE	NA	NA
INTERVAL	Nightingale	19	ENSG00000130204	TOMM40	xxlvldlc	Cholesterol in chylomicrons and extremely large VLDL	FALSE	FALSE	NA	NA
INTERVAL	Nightingale	19	ENSG00000130204	TOMM40	xxlvldlce	Cholesteryl esters in chylomicrons and extremely large VLDL	FALSE	FALSE	NA	NA
INTERVAL	Nightingale	19	ENSG00000130204	TOMM40	xxlvldlce_	Cholesteryl esters to total lipids ratio in chylomicrons and extremely large VLDL	FALSE	FALSE	NA	NA
INTERVAL	Nightingale	19	ENSG00000130204	TOMM40	xxlvldlfc	Free cholesterol in chylomicrons and extremely large VLDL	FALSE	FALSE	NA	NA
INTERVAL	Nightingale	19	ENSG00000130204	TOMM40	xxlvldlfc_	Free cholesterol to total lipids ratio in chylomicrons and extremely large VLDL	FALSE	FALSE	NA	NA
INTERVAL	Nightingale	19	ENSG00000130204	TOMM40	xxlvldll	Total lipids in chylomicrons and extremely large VLDL	FALSE	FALSE	NA	NA
INTERVAL	Nightingale	19	ENSG00000130204	TOMM40	xxlvldlp	Concentration of chylomicrons and extremely large VLDL particles	FALSE	FALSE	NA	NA
INTERVAL	Nightingale	19	ENSG00000130204	TOMM40	xxlvldlpl	Phospholipids in chylomicrons and extremely large VLDL	FALSE	FALSE	NA	NA
INTERVAL	Nightingale	19	ENSG00000130204	TOMM40	xxlvldltg	Triglycerides in chylomicrons and extremely large VLDL	FALSE	FALSE	NA	NA
INTERVAL	Nightingale	19	ENSG00000130511	SSBP4	apob	Apolipoprotein B	FALSE	NA	NA	NA
INTERVAL	Nightingale	19	ENSG00000130511	SSBP4	apobapoa1	Ratio of apolipoprotein B to apolipoprotein A1	FALSE	NA	NA	NA
INTERVAL	Nightingale	19	ENSG00000130511	SSBP4	cla	Conjugated linoleic acid	FALSE	NA	NA	NA
INTERVAL	Nightingale	19	ENSG00000130511	SSBP4	dha	Docosahexaenoic acid	FALSE	NA	NA	NA
INTERVAL	Nightingale	19	ENSG00000130511	SSBP4	estc	Total esterified cholesterol	FALSE	NA	NA	NA
INTERVAL	Nightingale	19	ENSG00000130511	SSBP4	faw3	Omega-3 fatty acids	FALSE	NA	NA	NA
INTERVAL	Nightingale	19	ENSG00000130511	SSBP4	faw6	Omega-6 fatty acids	FALSE	NA	NA	NA
INTERVAL	Nightingale	19	ENSG00000130511	SSBP4	freec	Total free cholesterol	FALSE	NA	NA	NA
INTERVAL	Nightingale	19	ENSG00000130511	SSBP4	idlc	Cholesterol in IDL	FALSE	NA	NA	NA
INTERVAL	Nightingale	19	ENSG00000130511	SSBP4	idlce	Cholesteryl esters in IDL	FALSE	NA	NA	NA
INTERVAL	Nightingale	19	ENSG00000130511	SSBP4	idlfc	Free cholesterol in IDL	FALSE	NA	NA	NA
INTERVAL	Nightingale	19	ENSG00000130511	SSBP4	idll	Total lipids in IDL	FALSE	NA	NA	NA
INTERVAL	Nightingale	19	ENSG00000130511	SSBP4	idlp	Concentration of IDL particles	FALSE	NA	NA	NA
INTERVAL	Nightingale	19	ENSG00000130511	SSBP4	idlpl	Phospholipids in IDL	FALSE	NA	NA	NA
INTERVAL	Nightingale	19	ENSG00000130511	SSBP4	idlpl_	Phospholipids to total lipids ratio in IDL	FALSE	NA	NA	NA
INTERVAL	Nightingale	19	ENSG00000130511	SSBP4	idltg	Triglycerides in IDL	FALSE	NA	NA	NA
INTERVAL	Nightingale	19	ENSG00000130511	SSBP4	ldlc	LDL cholesterol	FALSE	NA	NA	NA
INTERVAL	Nightingale	19	ENSG00000130511	SSBP4	ldltg	Triglycerides in LDL	FALSE	NA	NA	NA
INTERVAL	Nightingale	19	ENSG00000130511	SSBP4	lhdlc_	Cholesterol to total lipids ratio in large HDL	FALSE	NA	NA	NA
INTERVAL	Nightingale	19	ENSG00000130511	SSBP4	lhdlpl_	Phospholipids to total lipids ratio in large HDL	FALSE	NA	NA	NA
INTERVAL	Nightingale	19	ENSG00000130511	SSBP4	lldlc	Cholesterol in large LDL	FALSE	NA	NA	NA
INTERVAL	Nightingale	19	ENSG00000130511	SSBP4	lldlce	Cholesteryl esters in large LDL	FALSE	NA	NA	NA
INTERVAL	Nightingale	19	ENSG00000130511	SSBP4	lldlce_	Cholesteryl esters to total lipids ratio in large LDL	FALSE	NA	NA	NA
INTERVAL	Nightingale	19	ENSG00000130511	SSBP4	lldlfc	Free cholesterol in large LDL	FALSE	NA	NA	NA
INTERVAL	Nightingale	19	ENSG00000130511	SSBP4	lldlfc_	Free cholesterol to total lipids ratio in large LDL	FALSE	NA	NA	NA
INTERVAL	Nightingale	19	ENSG00000130511	SSBP4	lldll	Total lipids in large LDL	FALSE	NA	NA	NA
INTERVAL	Nightingale	19	ENSG00000130511	SSBP4	lldlp	Concentration of large LDL particles	FALSE	NA	NA	NA
INTERVAL	Nightingale	19	ENSG00000130511	SSBP4	lldlpl	Phospholipids in large LDL	FALSE	NA	NA	NA
INTERVAL	Nightingale	19	ENSG00000130511	SSBP4	lldltg	Triglycerides in large LDL	FALSE	NA	NA	NA
INTERVAL	Nightingale	19	ENSG00000130511	SSBP4	lvldlc	Cholesterol in large VLDL	FALSE	NA	NA	NA
INTERVAL	Nightingale	19	ENSG00000130511	SSBP4	lvldlce	Cholesteryl esters in large VLDL	FALSE	NA	NA	NA
INTERVAL	Nightingale	19	ENSG00000130511	SSBP4	lvldlfc	Free cholesterol in large VLDL	FALSE	NA	NA	NA
INTERVAL	Nightingale	19	ENSG00000130511	SSBP4	lvldll	Total lipids in large VLDL	FALSE	NA	NA	NA
INTERVAL	Nightingale	19	ENSG00000130511	SSBP4	lvldlp	Concentration of large VLDL particles	FALSE	NA	NA	NA
INTERVAL	Nightingale	19	ENSG00000130511	SSBP4	lvldlpl	Phospholipids in large VLDL	FALSE	NA	NA	NA
INTERVAL	Nightingale	19	ENSG00000130511	SSBP4	lvldltg	Triglycerides in large VLDL	FALSE	NA	NA	NA
INTERVAL	Nightingale	19	ENSG00000130511	SSBP4	mhdltg	Triglycerides in medium HDL	FALSE	NA	NA	NA
INTERVAL	Nightingale	19	ENSG00000130511	SSBP4	mldlc	Cholesterol in medium LDL	FALSE	NA	NA	NA
INTERVAL	Nightingale	19	ENSG00000130511	SSBP4	mldlce	Cholesteryl esters in medium LDL	FALSE	NA	NA	NA
INTERVAL	Nightingale	19	ENSG00000130511	SSBP4	mldlfc	Free cholesterol in medium LDL	FALSE	NA	NA	NA
INTERVAL	Nightingale	19	ENSG00000130511	SSBP4	mldlfc_	Free cholesterol to total lipids ratio in medium LDL	FALSE	NA	NA	NA
INTERVAL	Nightingale	19	ENSG00000130511	SSBP4	mldll	Total lipids in medium LDL	FALSE	NA	NA	NA
INTERVAL	Nightingale	19	ENSG00000130511	SSBP4	mldlp	Concentration of medium LDL particles	FALSE	NA	NA	NA
INTERVAL	Nightingale	19	ENSG00000130511	SSBP4	mldlpl	Phospholipids in medium LDL	FALSE	NA	NA	NA
INTERVAL	Nightingale	19	ENSG00000130511	SSBP4	mldltg	Triglycerides in medium LDL	FALSE	NA	NA	NA
INTERVAL	Nightingale	19	ENSG00000130511	SSBP4	mufa	Monounsaturated fatty acids	FALSE	NA	NA	NA
INTERVAL	Nightingale	19	ENSG00000130511	SSBP4	mvldlc	Cholesterol in medium VLDL	FALSE	NA	NA	NA
INTERVAL	Nightingale	19	ENSG00000130511	SSBP4	mvldlce	Cholesteryl esters in medium VLDL	FALSE	NA	NA	NA
INTERVAL	Nightingale	19	ENSG00000130511	SSBP4	mvldlfc	Free cholesterol in medium VLDL	FALSE	NA	NA	NA
INTERVAL	Nightingale	19	ENSG00000130511	SSBP4	mvldll	Total lipids in medium VLDL	FALSE	NA	NA	NA
INTERVAL	Nightingale	19	ENSG00000130511	SSBP4	mvldlp	Concentration of medium VLDL particles	FALSE	NA	NA	NA
INTERVAL	Nightingale	19	ENSG00000130511	SSBP4	mvldlpl	Phospholipids in medium VLDL	FALSE	NA	NA	NA
INTERVAL	Nightingale	19	ENSG00000130511	SSBP4	mvldltg	Triglycerides in medium VLDL	FALSE	NA	NA	NA
INTERVAL	Nightingale	19	ENSG00000130511	SSBP4	pc	Phosphatidylcholines	FALSE	NA	NA	NA
INTERVAL	Nightingale	19	ENSG00000130511	SSBP4	pufa	Polyunsaturated fatty acids	FALSE	NA	NA	NA
INTERVAL	Nightingale	19	ENSG00000130511	SSBP4	remnantc	Remnant cholesterol (non-HDL, non-LDL -cholesterol)	FALSE	NA	NA	NA
INTERVAL	Nightingale	19	ENSG00000130511	SSBP4	serumc	Total cholesterol	FALSE	NA	NA	NA
INTERVAL	Nightingale	19	ENSG00000130511	SSBP4	serumtg	Total triglycerides	FALSE	NA	NA	NA
INTERVAL	Nightingale	19	ENSG00000130511	SSBP4	sfa	Saturated fatty acids	FALSE	NA	NA	NA
INTERVAL	Nightingale	19	ENSG00000130511	SSBP4	sldlc	Cholesterol in small LDL	FALSE	NA	NA	NA
INTERVAL	Nightingale	19	ENSG00000130511	SSBP4	sldlce	Cholesteryl esters in small LDL	FALSE	NA	NA	NA
INTERVAL	Nightingale	19	ENSG00000130511	SSBP4	sldlfc	Free cholesterol in small LDL	FALSE	NA	NA	NA
INTERVAL	Nightingale	19	ENSG00000130511	SSBP4	sldlfc_	Free cholesterol to total lipids ratio in small LDL	FALSE	NA	NA	NA
INTERVAL	Nightingale	19	ENSG00000130511	SSBP4	sldll	Total lipids in small LDL	FALSE	NA	NA	NA
INTERVAL	Nightingale	19	ENSG00000130511	SSBP4	sldlp	Concentration of small LDL particles	FALSE	NA	NA	NA
INTERVAL	Nightingale	19	ENSG00000130511	SSBP4	sldlpl	Phospholipids in small LDL	FALSE	NA	NA	NA
INTERVAL	Nightingale	19	ENSG00000130511	SSBP4	sldltg	Triglycerides in small LDL	FALSE	NA	NA	NA
INTERVAL	Nightingale	19	ENSG00000130511	SSBP4	sm	Sphingomyelins	FALSE	NA	NA	NA
INTERVAL	Nightingale	19	ENSG00000130511	SSBP4	svldlc	Cholesterol in small VLDL	FALSE	NA	NA	NA
INTERVAL	Nightingale	19	ENSG00000130511	SSBP4	svldlce	Cholesteryl esters in small VLDL	FALSE	NA	NA	NA
INTERVAL	Nightingale	19	ENSG00000130511	SSBP4	svldlfc	Free cholesterol in small VLDL	FALSE	NA	NA	NA
INTERVAL	Nightingale	19	ENSG00000130511	SSBP4	svldll	Total lipids in small VLDL	FALSE	NA	NA	NA
INTERVAL	Nightingale	19	ENSG00000130511	SSBP4	svldlp	Concentration of small VLDL particles	FALSE	NA	NA	NA
INTERVAL	Nightingale	19	ENSG00000130511	SSBP4	svldlpl	Phospholipids in small VLDL	FALSE	NA	NA	NA
INTERVAL	Nightingale	19	ENSG00000130511	SSBP4	svldltg	Triglycerides in small VLDL	FALSE	NA	NA	NA
INTERVAL	Nightingale	19	ENSG00000130511	SSBP4	totcho	Total cholines	FALSE	NA	NA	NA
INTERVAL	Nightingale	19	ENSG00000130511	SSBP4	totfa	Total fatty acids	FALSE	NA	NA	NA
INTERVAL	Nightingale	19	ENSG00000130511	SSBP4	vldlc	VLDL cholesterol	FALSE	NA	NA	NA
INTERVAL	Nightingale	19	ENSG00000130511	SSBP4	vldltg	Triglycerides in VLDL	FALSE	NA	NA	NA
INTERVAL	Nightingale	19	ENSG00000130511	SSBP4	xlvldlc	Cholesterol in very large VLDL	FALSE	NA	NA	NA
INTERVAL	Nightingale	19	ENSG00000130511	SSBP4	xlvldlce	Cholesteryl esters in very large VLDL	FALSE	NA	NA	NA
INTERVAL	Nightingale	19	ENSG00000130511	SSBP4	xlvldlfc	Free cholesterol in very large VLDL	FALSE	NA	NA	NA
INTERVAL	Nightingale	19	ENSG00000130511	SSBP4	xlvldll	Total lipids in very large VLDL	FALSE	NA	NA	NA
INTERVAL	Nightingale	19	ENSG00000130511	SSBP4	xlvldlp	Concentration of very large VLDL particles	FALSE	NA	NA	NA
INTERVAL	Nightingale	19	ENSG00000130511	SSBP4	xlvldlpl	Phospholipids in very large VLDL	FALSE	NA	NA	NA
INTERVAL	Nightingale	19	ENSG00000130511	SSBP4	xlvldltg	Triglycerides in very large VLDL	FALSE	NA	NA	NA
INTERVAL	Nightingale	19	ENSG00000130511	SSBP4	xsvldlc	Cholesterol in very small VLDL	FALSE	NA	NA	NA
INTERVAL	Nightingale	19	ENSG00000130511	SSBP4	xsvldlce	Cholesteryl esters in very small VLDL	FALSE	NA	NA	NA
INTERVAL	Nightingale	19	ENSG00000130511	SSBP4	xsvldlfc	Free cholesterol in very small VLDL	FALSE	NA	NA	NA
INTERVAL	Nightingale	19	ENSG00000130511	SSBP4	xsvldll	Total lipids in very small VLDL	FALSE	NA	NA	NA
INTERVAL	Nightingale	19	ENSG00000130511	SSBP4	xsvldlp	Concentration of very small VLDL particles	FALSE	NA	NA	NA
INTERVAL	Nightingale	19	ENSG00000130511	SSBP4	xsvldlpl	Phospholipids in very small VLDL	FALSE	NA	NA	NA
INTERVAL	Nightingale	19	ENSG00000130511	SSBP4	xsvldltg	Triglycerides in very small VLDL	FALSE	NA	NA	NA
INTERVAL	Nightingale	19	ENSG00000130511	SSBP4	xxlvldlc	Cholesterol in chylomicrons and extremely large VLDL	FALSE	NA	NA	NA
INTERVAL	Nightingale	19	ENSG00000130511	SSBP4	xxlvldlce	Cholesteryl esters in chylomicrons and extremely large VLDL	FALSE	NA	NA	NA
INTERVAL	Nightingale	19	ENSG00000130511	SSBP4	xxlvldlfc	Free cholesterol in chylomicrons and extremely large VLDL	FALSE	NA	NA	NA
INTERVAL	Nightingale	19	ENSG00000130511	SSBP4	xxlvldll	Total lipids in chylomicrons and extremely large VLDL	FALSE	NA	NA	NA
INTERVAL	Nightingale	19	ENSG00000130511	SSBP4	xxlvldlp	Concentration of chylomicrons and extremely large VLDL particles	FALSE	NA	NA	NA
INTERVAL	Nightingale	19	ENSG00000130511	SSBP4	xxlvldlpl	Phospholipids in chylomicrons and extremely large VLDL	FALSE	NA	NA	NA
INTERVAL	Nightingale	19	ENSG00000130511	SSBP4	xxlvldltg	Triglycerides in chylomicrons and extremely large VLDL	FALSE	NA	NA	NA
INTERVAL	Nightingale	19	ENSG00000130513	GDF15	apob	Apolipoprotein B	FALSE	NA	NA	NA
INTERVAL	Nightingale	19	ENSG00000130513	GDF15	apobapoa1	Ratio of apolipoprotein B to apolipoprotein A1	FALSE	NA	NA	NA
INTERVAL	Nightingale	19	ENSG00000130513	GDF15	cla	Conjugated linoleic acid	FALSE	NA	NA	NA
INTERVAL	Nightingale	19	ENSG00000130513	GDF15	dha	Docosahexaenoic acid	FALSE	NA	NA	NA
INTERVAL	Nightingale	19	ENSG00000130513	GDF15	estc	Total esterified cholesterol	FALSE	NA	NA	NA
INTERVAL	Nightingale	19	ENSG00000130513	GDF15	faw3	Omega-3 fatty acids	FALSE	NA	NA	NA
INTERVAL	Nightingale	19	ENSG00000130513	GDF15	faw6	Omega-6 fatty acids	FALSE	NA	NA	NA
INTERVAL	Nightingale	19	ENSG00000130513	GDF15	freec	Total free cholesterol	FALSE	NA	NA	NA
INTERVAL	Nightingale	19	ENSG00000130513	GDF15	idlc	Cholesterol in IDL	FALSE	NA	NA	NA
INTERVAL	Nightingale	19	ENSG00000130513	GDF15	idlce	Cholesteryl esters in IDL	FALSE	NA	NA	NA
INTERVAL	Nightingale	19	ENSG00000130513	GDF15	idlfc	Free cholesterol in IDL	FALSE	NA	NA	NA
INTERVAL	Nightingale	19	ENSG00000130513	GDF15	idll	Total lipids in IDL	FALSE	NA	NA	NA
INTERVAL	Nightingale	19	ENSG00000130513	GDF15	idlp	Concentration of IDL particles	FALSE	NA	NA	NA
INTERVAL	Nightingale	19	ENSG00000130513	GDF15	idlpl	Phospholipids in IDL	FALSE	NA	NA	NA
INTERVAL	Nightingale	19	ENSG00000130513	GDF15	idlpl_	Phospholipids to total lipids ratio in IDL	FALSE	NA	NA	NA
INTERVAL	Nightingale	19	ENSG00000130513	GDF15	idltg	Triglycerides in IDL	FALSE	NA	NA	NA
INTERVAL	Nightingale	19	ENSG00000130513	GDF15	ldlc	LDL cholesterol	FALSE	NA	NA	NA
INTERVAL	Nightingale	19	ENSG00000130513	GDF15	ldltg	Triglycerides in LDL	FALSE	NA	NA	NA
INTERVAL	Nightingale	19	ENSG00000130513	GDF15	lhdlc_	Cholesterol to total lipids ratio in large HDL	FALSE	NA	NA	NA
INTERVAL	Nightingale	19	ENSG00000130513	GDF15	lhdlpl_	Phospholipids to total lipids ratio in large HDL	FALSE	NA	NA	NA
INTERVAL	Nightingale	19	ENSG00000130513	GDF15	lldlc	Cholesterol in large LDL	FALSE	NA	NA	NA
INTERVAL	Nightingale	19	ENSG00000130513	GDF15	lldlce	Cholesteryl esters in large LDL	FALSE	NA	NA	NA
INTERVAL	Nightingale	19	ENSG00000130513	GDF15	lldlce_	Cholesteryl esters to total lipids ratio in large LDL	FALSE	NA	NA	NA
INTERVAL	Nightingale	19	ENSG00000130513	GDF15	lldlfc	Free cholesterol in large LDL	FALSE	NA	NA	NA
INTERVAL	Nightingale	19	ENSG00000130513	GDF15	lldlfc_	Free cholesterol to total lipids ratio in large LDL	FALSE	NA	NA	NA
INTERVAL	Nightingale	19	ENSG00000130513	GDF15	lldll	Total lipids in large LDL	FALSE	NA	NA	NA
INTERVAL	Nightingale	19	ENSG00000130513	GDF15	lldlp	Concentration of large LDL particles	FALSE	NA	NA	NA
INTERVAL	Nightingale	19	ENSG00000130513	GDF15	lldlpl	Phospholipids in large LDL	FALSE	NA	NA	NA
INTERVAL	Nightingale	19	ENSG00000130513	GDF15	lldltg	Triglycerides in large LDL	FALSE	NA	NA	NA
INTERVAL	Nightingale	19	ENSG00000130513	GDF15	lvldlc	Cholesterol in large VLDL	FALSE	NA	NA	NA
INTERVAL	Nightingale	19	ENSG00000130513	GDF15	lvldlce	Cholesteryl esters in large VLDL	FALSE	NA	NA	NA
INTERVAL	Nightingale	19	ENSG00000130513	GDF15	lvldlfc	Free cholesterol in large VLDL	FALSE	NA	NA	NA
INTERVAL	Nightingale	19	ENSG00000130513	GDF15	lvldll	Total lipids in large VLDL	FALSE	NA	NA	NA
INTERVAL	Nightingale	19	ENSG00000130513	GDF15	lvldlp	Concentration of large VLDL particles	FALSE	NA	NA	NA
INTERVAL	Nightingale	19	ENSG00000130513	GDF15	lvldlpl	Phospholipids in large VLDL	FALSE	NA	NA	NA
INTERVAL	Nightingale	19	ENSG00000130513	GDF15	lvldltg	Triglycerides in large VLDL	FALSE	NA	NA	NA
INTERVAL	Nightingale	19	ENSG00000130513	GDF15	mhdltg	Triglycerides in medium HDL	FALSE	NA	NA	NA
INTERVAL	Nightingale	19	ENSG00000130513	GDF15	mldlc	Cholesterol in medium LDL	FALSE	NA	NA	NA
INTERVAL	Nightingale	19	ENSG00000130513	GDF15	mldlce	Cholesteryl esters in medium LDL	FALSE	NA	NA	NA
INTERVAL	Nightingale	19	ENSG00000130513	GDF15	mldlfc	Free cholesterol in medium LDL	FALSE	NA	NA	NA
INTERVAL	Nightingale	19	ENSG00000130513	GDF15	mldlfc_	Free cholesterol to total lipids ratio in medium LDL	FALSE	NA	NA	NA
INTERVAL	Nightingale	19	ENSG00000130513	GDF15	mldll	Total lipids in medium LDL	FALSE	NA	NA	NA
INTERVAL	Nightingale	19	ENSG00000130513	GDF15	mldlp	Concentration of medium LDL particles	FALSE	NA	NA	NA
INTERVAL	Nightingale	19	ENSG00000130513	GDF15	mldlpl	Phospholipids in medium LDL	FALSE	NA	NA	NA
INTERVAL	Nightingale	19	ENSG00000130513	GDF15	mldltg	Triglycerides in medium LDL	FALSE	NA	NA	NA
INTERVAL	Nightingale	19	ENSG00000130513	GDF15	mufa	Monounsaturated fatty acids	FALSE	NA	NA	NA
INTERVAL	Nightingale	19	ENSG00000130513	GDF15	mvldlc	Cholesterol in medium VLDL	FALSE	NA	NA	NA
INTERVAL	Nightingale	19	ENSG00000130513	GDF15	mvldlce	Cholesteryl esters in medium VLDL	FALSE	NA	NA	NA
INTERVAL	Nightingale	19	ENSG00000130513	GDF15	mvldlfc	Free cholesterol in medium VLDL	FALSE	NA	NA	NA
INTERVAL	Nightingale	19	ENSG00000130513	GDF15	mvldll	Total lipids in medium VLDL	FALSE	NA	NA	NA
INTERVAL	Nightingale	19	ENSG00000130513	GDF15	mvldlp	Concentration of medium VLDL particles	FALSE	NA	NA	NA
INTERVAL	Nightingale	19	ENSG00000130513	GDF15	mvldlpl	Phospholipids in medium VLDL	FALSE	NA	NA	NA
INTERVAL	Nightingale	19	ENSG00000130513	GDF15	mvldltg	Triglycerides in medium VLDL	FALSE	NA	NA	NA
INTERVAL	Nightingale	19	ENSG00000130513	GDF15	pc	Phosphatidylcholines	FALSE	NA	NA	NA
INTERVAL	Nightingale	19	ENSG00000130513	GDF15	pufa	Polyunsaturated fatty acids	FALSE	NA	NA	NA
INTERVAL	Nightingale	19	ENSG00000130513	GDF15	remnantc	Remnant cholesterol (non-HDL, non-LDL -cholesterol)	FALSE	NA	NA	NA
INTERVAL	Nightingale	19	ENSG00000130513	GDF15	serumc	Total cholesterol	FALSE	NA	NA	NA
INTERVAL	Nightingale	19	ENSG00000130513	GDF15	serumtg	Total triglycerides	FALSE	NA	NA	NA
INTERVAL	Nightingale	19	ENSG00000130513	GDF15	sfa	Saturated fatty acids	FALSE	NA	NA	NA
INTERVAL	Nightingale	19	ENSG00000130513	GDF15	sldlc	Cholesterol in small LDL	FALSE	NA	NA	NA
INTERVAL	Nightingale	19	ENSG00000130513	GDF15	sldlce	Cholesteryl esters in small LDL	FALSE	NA	NA	NA
INTERVAL	Nightingale	19	ENSG00000130513	GDF15	sldlfc	Free cholesterol in small LDL	FALSE	NA	NA	NA
INTERVAL	Nightingale	19	ENSG00000130513	GDF15	sldlfc_	Free cholesterol to total lipids ratio in small LDL	FALSE	NA	NA	NA
INTERVAL	Nightingale	19	ENSG00000130513	GDF15	sldll	Total lipids in small LDL	FALSE	NA	NA	NA
INTERVAL	Nightingale	19	ENSG00000130513	GDF15	sldlp	Concentration of small LDL particles	FALSE	NA	NA	NA
INTERVAL	Nightingale	19	ENSG00000130513	GDF15	sldlpl	Phospholipids in small LDL	FALSE	NA	NA	NA
INTERVAL	Nightingale	19	ENSG00000130513	GDF15	sldltg	Triglycerides in small LDL	FALSE	NA	NA	NA
INTERVAL	Nightingale	19	ENSG00000130513	GDF15	svldlc	Cholesterol in small VLDL	FALSE	NA	NA	NA
INTERVAL	Nightingale	19	ENSG00000130513	GDF15	svldlce	Cholesteryl esters in small VLDL	FALSE	NA	NA	NA
INTERVAL	Nightingale	19	ENSG00000130513	GDF15	svldlfc	Free cholesterol in small VLDL	FALSE	NA	NA	NA
INTERVAL	Nightingale	19	ENSG00000130513	GDF15	svldll	Total lipids in small VLDL	FALSE	NA	NA	NA
INTERVAL	Nightingale	19	ENSG00000130513	GDF15	svldlp	Concentration of small VLDL particles	FALSE	NA	NA	NA
INTERVAL	Nightingale	19	ENSG00000130513	GDF15	svldlpl	Phospholipids in small VLDL	FALSE	NA	NA	NA
INTERVAL	Nightingale	19	ENSG00000130513	GDF15	svldltg	Triglycerides in small VLDL	FALSE	NA	NA	NA
INTERVAL	Nightingale	19	ENSG00000130513	GDF15	totcho	Total cholines	FALSE	NA	NA	NA
INTERVAL	Nightingale	19	ENSG00000130513	GDF15	totfa	Total fatty acids	FALSE	NA	NA	NA
INTERVAL	Nightingale	19	ENSG00000130513	GDF15	vldlc	VLDL cholesterol	FALSE	NA	NA	NA
INTERVAL	Nightingale	19	ENSG00000130513	GDF15	vldltg	Triglycerides in VLDL	FALSE	NA	NA	NA
INTERVAL	Nightingale	19	ENSG00000130513	GDF15	xlvldlc	Cholesterol in very large VLDL	FALSE	NA	NA	NA
INTERVAL	Nightingale	19	ENSG00000130513	GDF15	xlvldlce	Cholesteryl esters in very large VLDL	FALSE	NA	NA	NA
INTERVAL	Nightingale	19	ENSG00000130513	GDF15	xlvldlfc	Free cholesterol in very large VLDL	FALSE	NA	NA	NA
INTERVAL	Nightingale	19	ENSG00000130513	GDF15	xlvldll	Total lipids in very large VLDL	FALSE	NA	NA	NA
INTERVAL	Nightingale	19	ENSG00000130513	GDF15	xlvldlp	Concentration of very large VLDL particles	FALSE	NA	NA	NA
INTERVAL	Nightingale	19	ENSG00000130513	GDF15	xlvldlpl	Phospholipids in very large VLDL	FALSE	NA	NA	NA
INTERVAL	Nightingale	19	ENSG00000130513	GDF15	xlvldltg	Triglycerides in very large VLDL	FALSE	NA	NA	NA
INTERVAL	Nightingale	19	ENSG00000130513	GDF15	xsvldlc	Cholesterol in very small VLDL	FALSE	NA	NA	NA
INTERVAL	Nightingale	19	ENSG00000130513	GDF15	xsvldlce	Cholesteryl esters in very small VLDL	FALSE	NA	NA	NA
INTERVAL	Nightingale	19	ENSG00000130513	GDF15	xsvldlfc	Free cholesterol in very small VLDL	FALSE	NA	NA	NA
INTERVAL	Nightingale	19	ENSG00000130513	GDF15	xsvldll	Total lipids in very small VLDL	FALSE	NA	NA	NA
INTERVAL	Nightingale	19	ENSG00000130513	GDF15	xsvldlp	Concentration of very small VLDL particles	FALSE	NA	NA	NA
INTERVAL	Nightingale	19	ENSG00000130513	GDF15	xsvldlpl	Phospholipids in very small VLDL	FALSE	NA	NA	NA
INTERVAL	Nightingale	19	ENSG00000130513	GDF15	xsvldltg	Triglycerides in very small VLDL	FALSE	NA	NA	NA
INTERVAL	Nightingale	19	ENSG00000130513	GDF15	xxlvldlc	Cholesterol in chylomicrons and extremely large VLDL	FALSE	NA	NA	NA
INTERVAL	Nightingale	19	ENSG00000130513	GDF15	xxlvldlce	Cholesteryl esters in chylomicrons and extremely large VLDL	FALSE	NA	NA	NA
INTERVAL	Nightingale	19	ENSG00000130513	GDF15	xxlvldlfc	Free cholesterol in chylomicrons and extremely large VLDL	FALSE	NA	NA	NA
INTERVAL	Nightingale	19	ENSG00000130513	GDF15	xxlvldll	Total lipids in chylomicrons and extremely large VLDL	FALSE	NA	NA	NA
INTERVAL	Nightingale	19	ENSG00000130513	GDF15	xxlvldlp	Concentration of chylomicrons and extremely large VLDL particles	FALSE	NA	NA	NA
INTERVAL	Nightingale	19	ENSG00000130513	GDF15	xxlvldlpl	Phospholipids in chylomicrons and extremely large VLDL	FALSE	NA	NA	NA
INTERVAL	Nightingale	19	ENSG00000130513	GDF15	xxlvldltg	Triglycerides in chylomicrons and extremely large VLDL	FALSE	NA	NA	NA
INTERVAL	Nightingale	19	ENSG00000130517	PGPEP1	apob	Apolipoprotein B	FALSE	NA	NA	NA
INTERVAL	Nightingale	19	ENSG00000130517	PGPEP1	apobapoa1	Ratio of apolipoprotein B to apolipoprotein A1	FALSE	NA	NA	NA
INTERVAL	Nightingale	19	ENSG00000130517	PGPEP1	cla	Conjugated linoleic acid	FALSE	NA	NA	NA
INTERVAL	Nightingale	19	ENSG00000130517	PGPEP1	dha	Docosahexaenoic acid	FALSE	NA	NA	NA
INTERVAL	Nightingale	19	ENSG00000130517	PGPEP1	estc	Total esterified cholesterol	FALSE	NA	NA	NA
INTERVAL	Nightingale	19	ENSG00000130517	PGPEP1	faw3	Omega-3 fatty acids	FALSE	NA	NA	NA
INTERVAL	Nightingale	19	ENSG00000130517	PGPEP1	faw6	Omega-6 fatty acids	FALSE	NA	NA	NA
INTERVAL	Nightingale	19	ENSG00000130517	PGPEP1	freec	Total free cholesterol	FALSE	NA	NA	NA
INTERVAL	Nightingale	19	ENSG00000130517	PGPEP1	idlc	Cholesterol in IDL	FALSE	NA	NA	NA
INTERVAL	Nightingale	19	ENSG00000130517	PGPEP1	idlce	Cholesteryl esters in IDL	FALSE	NA	NA	NA
INTERVAL	Nightingale	19	ENSG00000130517	PGPEP1	idlfc	Free cholesterol in IDL	FALSE	NA	NA	NA
INTERVAL	Nightingale	19	ENSG00000130517	PGPEP1	idll	Total lipids in IDL	FALSE	NA	NA	NA
INTERVAL	Nightingale	19	ENSG00000130517	PGPEP1	idlp	Concentration of IDL particles	FALSE	NA	NA	NA
INTERVAL	Nightingale	19	ENSG00000130517	PGPEP1	idlpl	Phospholipids in IDL	FALSE	NA	NA	NA
INTERVAL	Nightingale	19	ENSG00000130517	PGPEP1	idlpl_	Phospholipids to total lipids ratio in IDL	FALSE	NA	NA	NA
INTERVAL	Nightingale	19	ENSG00000130517	PGPEP1	idltg	Triglycerides in IDL	FALSE	NA	NA	NA
INTERVAL	Nightingale	19	ENSG00000130517	PGPEP1	ldlc	LDL cholesterol	FALSE	NA	NA	NA
INTERVAL	Nightingale	19	ENSG00000130517	PGPEP1	ldltg	Triglycerides in LDL	FALSE	NA	NA	NA
INTERVAL	Nightingale	19	ENSG00000130517	PGPEP1	lhdlc_	Cholesterol to total lipids ratio in large HDL	FALSE	NA	NA	NA
INTERVAL	Nightingale	19	ENSG00000130517	PGPEP1	lhdlpl_	Phospholipids to total lipids ratio in large HDL	FALSE	NA	NA	NA
INTERVAL	Nightingale	19	ENSG00000130517	PGPEP1	lldlc	Cholesterol in large LDL	FALSE	NA	NA	NA
INTERVAL	Nightingale	19	ENSG00000130517	PGPEP1	lldlce	Cholesteryl esters in large LDL	FALSE	NA	NA	NA
INTERVAL	Nightingale	19	ENSG00000130517	PGPEP1	lldlce_	Cholesteryl esters to total lipids ratio in large LDL	FALSE	NA	NA	NA
INTERVAL	Nightingale	19	ENSG00000130517	PGPEP1	lldlfc	Free cholesterol in large LDL	FALSE	NA	NA	NA
INTERVAL	Nightingale	19	ENSG00000130517	PGPEP1	lldlfc_	Free cholesterol to total lipids ratio in large LDL	FALSE	NA	NA	NA
INTERVAL	Nightingale	19	ENSG00000130517	PGPEP1	lldll	Total lipids in large LDL	FALSE	NA	NA	NA
INTERVAL	Nightingale	19	ENSG00000130517	PGPEP1	lldlp	Concentration of large LDL particles	FALSE	NA	NA	NA
INTERVAL	Nightingale	19	ENSG00000130517	PGPEP1	lldlpl	Phospholipids in large LDL	FALSE	NA	NA	NA
INTERVAL	Nightingale	19	ENSG00000130517	PGPEP1	lldltg	Triglycerides in large LDL	FALSE	NA	NA	NA
INTERVAL	Nightingale	19	ENSG00000130517	PGPEP1	lvldlc	Cholesterol in large VLDL	FALSE	NA	NA	NA
INTERVAL	Nightingale	19	ENSG00000130517	PGPEP1	lvldlce	Cholesteryl esters in large VLDL	FALSE	NA	NA	NA
INTERVAL	Nightingale	19	ENSG00000130517	PGPEP1	lvldlfc	Free cholesterol in large VLDL	FALSE	NA	NA	NA
INTERVAL	Nightingale	19	ENSG00000130517	PGPEP1	lvldll	Total lipids in large VLDL	FALSE	NA	NA	NA
INTERVAL	Nightingale	19	ENSG00000130517	PGPEP1	lvldlp	Concentration of large VLDL particles	FALSE	NA	NA	NA
INTERVAL	Nightingale	19	ENSG00000130517	PGPEP1	lvldlpl	Phospholipids in large VLDL	FALSE	NA	NA	NA
INTERVAL	Nightingale	19	ENSG00000130517	PGPEP1	lvldltg	Triglycerides in large VLDL	FALSE	NA	NA	NA
INTERVAL	Nightingale	19	ENSG00000130517	PGPEP1	mhdltg	Triglycerides in medium HDL	FALSE	NA	NA	NA
INTERVAL	Nightingale	19	ENSG00000130517	PGPEP1	mldlc	Cholesterol in medium LDL	FALSE	NA	NA	NA
INTERVAL	Nightingale	19	ENSG00000130517	PGPEP1	mldlce	Cholesteryl esters in medium LDL	FALSE	NA	NA	NA
INTERVAL	Nightingale	19	ENSG00000130517	PGPEP1	mldlfc	Free cholesterol in medium LDL	FALSE	NA	NA	NA
INTERVAL	Nightingale	19	ENSG00000130517	PGPEP1	mldlfc_	Free cholesterol to total lipids ratio in medium LDL	FALSE	NA	NA	NA
INTERVAL	Nightingale	19	ENSG00000130517	PGPEP1	mldll	Total lipids in medium LDL	FALSE	NA	NA	NA
INTERVAL	Nightingale	19	ENSG00000130517	PGPEP1	mldlp	Concentration of medium LDL particles	FALSE	NA	NA	NA
INTERVAL	Nightingale	19	ENSG00000130517	PGPEP1	mldlpl	Phospholipids in medium LDL	FALSE	NA	NA	NA
INTERVAL	Nightingale	19	ENSG00000130517	PGPEP1	mldltg	Triglycerides in medium LDL	FALSE	NA	NA	NA
INTERVAL	Nightingale	19	ENSG00000130517	PGPEP1	mufa	Monounsaturated fatty acids	FALSE	NA	NA	NA
INTERVAL	Nightingale	19	ENSG00000130517	PGPEP1	mvldlc	Cholesterol in medium VLDL	FALSE	NA	NA	NA
INTERVAL	Nightingale	19	ENSG00000130517	PGPEP1	mvldlce	Cholesteryl esters in medium VLDL	FALSE	NA	NA	NA
INTERVAL	Nightingale	19	ENSG00000130517	PGPEP1	mvldlfc	Free cholesterol in medium VLDL	FALSE	NA	NA	NA
INTERVAL	Nightingale	19	ENSG00000130517	PGPEP1	mvldll	Total lipids in medium VLDL	FALSE	NA	NA	NA
INTERVAL	Nightingale	19	ENSG00000130517	PGPEP1	mvldlp	Concentration of medium VLDL particles	FALSE	NA	NA	NA
INTERVAL	Nightingale	19	ENSG00000130517	PGPEP1	mvldlpl	Phospholipids in medium VLDL	FALSE	NA	NA	NA
INTERVAL	Nightingale	19	ENSG00000130517	PGPEP1	mvldltg	Triglycerides in medium VLDL	FALSE	NA	NA	NA
INTERVAL	Nightingale	19	ENSG00000130517	PGPEP1	pc	Phosphatidylcholines	FALSE	NA	NA	NA
INTERVAL	Nightingale	19	ENSG00000130517	PGPEP1	pufa	Polyunsaturated fatty acids	FALSE	NA	NA	NA
INTERVAL	Nightingale	19	ENSG00000130517	PGPEP1	remnantc	Remnant cholesterol (non-HDL, non-LDL -cholesterol)	FALSE	NA	NA	NA
INTERVAL	Nightingale	19	ENSG00000130517	PGPEP1	serumc	Total cholesterol	FALSE	NA	NA	NA
INTERVAL	Nightingale	19	ENSG00000130517	PGPEP1	serumtg	Total triglycerides	FALSE	NA	NA	NA
INTERVAL	Nightingale	19	ENSG00000130517	PGPEP1	sfa	Saturated fatty acids	FALSE	NA	NA	NA
INTERVAL	Nightingale	19	ENSG00000130517	PGPEP1	sldlc	Cholesterol in small LDL	FALSE	NA	NA	NA
INTERVAL	Nightingale	19	ENSG00000130517	PGPEP1	sldlce	Cholesteryl esters in small LDL	FALSE	NA	NA	NA
INTERVAL	Nightingale	19	ENSG00000130517	PGPEP1	sldlfc	Free cholesterol in small LDL	FALSE	NA	NA	NA
INTERVAL	Nightingale	19	ENSG00000130517	PGPEP1	sldlfc_	Free cholesterol to total lipids ratio in small LDL	FALSE	NA	NA	NA
INTERVAL	Nightingale	19	ENSG00000130517	PGPEP1	sldll	Total lipids in small LDL	FALSE	NA	NA	NA
INTERVAL	Nightingale	19	ENSG00000130517	PGPEP1	sldlp	Concentration of small LDL particles	FALSE	NA	NA	NA
INTERVAL	Nightingale	19	ENSG00000130517	PGPEP1	sldlpl	Phospholipids in small LDL	FALSE	NA	NA	NA
INTERVAL	Nightingale	19	ENSG00000130517	PGPEP1	sldltg	Triglycerides in small LDL	FALSE	NA	NA	NA
INTERVAL	Nightingale	19	ENSG00000130517	PGPEP1	svldlc	Cholesterol in small VLDL	FALSE	NA	NA	NA
INTERVAL	Nightingale	19	ENSG00000130517	PGPEP1	svldlce	Cholesteryl esters in small VLDL	FALSE	NA	NA	NA
INTERVAL	Nightingale	19	ENSG00000130517	PGPEP1	svldlfc	Free cholesterol in small VLDL	FALSE	NA	NA	NA
INTERVAL	Nightingale	19	ENSG00000130517	PGPEP1	svldll	Total lipids in small VLDL	FALSE	NA	NA	NA
INTERVAL	Nightingale	19	ENSG00000130517	PGPEP1	svldlp	Concentration of small VLDL particles	FALSE	NA	NA	NA
INTERVAL	Nightingale	19	ENSG00000130517	PGPEP1	svldlpl	Phospholipids in small VLDL	FALSE	NA	NA	NA
INTERVAL	Nightingale	19	ENSG00000130517	PGPEP1	svldltg	Triglycerides in small VLDL	FALSE	NA	NA	NA
INTERVAL	Nightingale	19	ENSG00000130517	PGPEP1	totcho	Total cholines	FALSE	NA	NA	NA
INTERVAL	Nightingale	19	ENSG00000130517	PGPEP1	totfa	Total fatty acids	FALSE	NA	NA	NA
INTERVAL	Nightingale	19	ENSG00000130517	PGPEP1	vldlc	VLDL cholesterol	FALSE	NA	NA	NA
INTERVAL	Nightingale	19	ENSG00000130517	PGPEP1	vldltg	Triglycerides in VLDL	FALSE	NA	NA	NA
INTERVAL	Nightingale	19	ENSG00000130517	PGPEP1	xlvldlc	Cholesterol in very large VLDL	FALSE	NA	NA	NA
INTERVAL	Nightingale	19	ENSG00000130517	PGPEP1	xlvldlce	Cholesteryl esters in very large VLDL	FALSE	NA	NA	NA
INTERVAL	Nightingale	19	ENSG00000130517	PGPEP1	xlvldlfc	Free cholesterol in very large VLDL	FALSE	NA	NA	NA
INTERVAL	Nightingale	19	ENSG00000130517	PGPEP1	xlvldll	Total lipids in very large VLDL	FALSE	NA	NA	NA
INTERVAL	Nightingale	19	ENSG00000130517	PGPEP1	xlvldlp	Concentration of very large VLDL particles	FALSE	NA	NA	NA
INTERVAL	Nightingale	19	ENSG00000130517	PGPEP1	xlvldlpl	Phospholipids in very large VLDL	FALSE	NA	NA	NA
INTERVAL	Nightingale	19	ENSG00000130517	PGPEP1	xlvldltg	Triglycerides in very large VLDL	FALSE	NA	NA	NA
INTERVAL	Nightingale	19	ENSG00000130517	PGPEP1	xsvldlc	Cholesterol in very small VLDL	FALSE	NA	NA	NA
INTERVAL	Nightingale	19	ENSG00000130517	PGPEP1	xsvldlce	Cholesteryl esters in very small VLDL	FALSE	NA	NA	NA
INTERVAL	Nightingale	19	ENSG00000130517	PGPEP1	xsvldlfc	Free cholesterol in very small VLDL	FALSE	NA	NA	NA
INTERVAL	Nightingale	19	ENSG00000130517	PGPEP1	xsvldll	Total lipids in very small VLDL	FALSE	NA	NA	NA
INTERVAL	Nightingale	19	ENSG00000130517	PGPEP1	xsvldlp	Concentration of very small VLDL particles	FALSE	NA	NA	NA
INTERVAL	Nightingale	19	ENSG00000130517	PGPEP1	xsvldlpl	Phospholipids in very small VLDL	FALSE	NA	NA	NA
INTERVAL	Nightingale	19	ENSG00000130517	PGPEP1	xsvldltg	Triglycerides in very small VLDL	FALSE	NA	NA	NA
INTERVAL	Nightingale	19	ENSG00000130517	PGPEP1	xxlvldlc	Cholesterol in chylomicrons and extremely large VLDL	FALSE	NA	NA	NA
INTERVAL	Nightingale	19	ENSG00000130517	PGPEP1	xxlvldlce	Cholesteryl esters in chylomicrons and extremely large VLDL	FALSE	NA	NA	NA
INTERVAL	Nightingale	19	ENSG00000130517	PGPEP1	xxlvldlfc	Free cholesterol in chylomicrons and extremely large VLDL	FALSE	NA	NA	NA
INTERVAL	Nightingale	19	ENSG00000130517	PGPEP1	xxlvldll	Total lipids in chylomicrons and extremely large VLDL	FALSE	NA	NA	NA
INTERVAL	Nightingale	19	ENSG00000130517	PGPEP1	xxlvldlp	Concentration of chylomicrons and extremely large VLDL particles	FALSE	NA	NA	NA
INTERVAL	Nightingale	19	ENSG00000130517	PGPEP1	xxlvldlpl	Phospholipids in chylomicrons and extremely large VLDL	FALSE	NA	NA	NA
INTERVAL	Nightingale	19	ENSG00000130517	PGPEP1	xxlvldltg	Triglycerides in chylomicrons and extremely large VLDL	FALSE	NA	NA	NA
INTERVAL	Nightingale	19	ENSG00000130518	IQCN	apob	Apolipoprotein B	FALSE	NA	NA	NA
INTERVAL	Nightingale	19	ENSG00000130518	IQCN	apobapoa1	Ratio of apolipoprotein B to apolipoprotein A1	FALSE	NA	NA	NA
INTERVAL	Nightingale	19	ENSG00000130518	IQCN	cla	Conjugated linoleic acid	FALSE	NA	NA	NA
INTERVAL	Nightingale	19	ENSG00000130518	IQCN	dha	Docosahexaenoic acid	FALSE	NA	NA	NA
INTERVAL	Nightingale	19	ENSG00000130518	IQCN	estc	Total esterified cholesterol	FALSE	NA	NA	NA
INTERVAL	Nightingale	19	ENSG00000130518	IQCN	faw3	Omega-3 fatty acids	FALSE	NA	NA	NA
INTERVAL	Nightingale	19	ENSG00000130518	IQCN	faw6	Omega-6 fatty acids	FALSE	NA	NA	NA
INTERVAL	Nightingale	19	ENSG00000130518	IQCN	freec	Total free cholesterol	FALSE	NA	NA	NA
INTERVAL	Nightingale	19	ENSG00000130518	IQCN	idlc	Cholesterol in IDL	FALSE	NA	NA	NA
INTERVAL	Nightingale	19	ENSG00000130518	IQCN	idlce	Cholesteryl esters in IDL	FALSE	NA	NA	NA
INTERVAL	Nightingale	19	ENSG00000130518	IQCN	idlfc	Free cholesterol in IDL	FALSE	NA	NA	NA
INTERVAL	Nightingale	19	ENSG00000130518	IQCN	idll	Total lipids in IDL	FALSE	NA	NA	NA
INTERVAL	Nightingale	19	ENSG00000130518	IQCN	idlp	Concentration of IDL particles	FALSE	NA	NA	NA
INTERVAL	Nightingale	19	ENSG00000130518	IQCN	idlpl	Phospholipids in IDL	FALSE	NA	NA	NA
INTERVAL	Nightingale	19	ENSG00000130518	IQCN	idlpl_	Phospholipids to total lipids ratio in IDL	FALSE	NA	NA	NA
INTERVAL	Nightingale	19	ENSG00000130518	IQCN	idltg	Triglycerides in IDL	FALSE	NA	NA	NA
INTERVAL	Nightingale	19	ENSG00000130518	IQCN	ldlc	LDL cholesterol	FALSE	NA	NA	NA
INTERVAL	Nightingale	19	ENSG00000130518	IQCN	ldltg	Triglycerides in LDL	FALSE	NA	NA	NA
INTERVAL	Nightingale	19	ENSG00000130518	IQCN	lldlc	Cholesterol in large LDL	FALSE	NA	NA	NA
INTERVAL	Nightingale	19	ENSG00000130518	IQCN	lldlce	Cholesteryl esters in large LDL	FALSE	NA	NA	NA
INTERVAL	Nightingale	19	ENSG00000130518	IQCN	lldlce_	Cholesteryl esters to total lipids ratio in large LDL	FALSE	NA	NA	NA
INTERVAL	Nightingale	19	ENSG00000130518	IQCN	lldlfc_	Free cholesterol to total lipids ratio in large LDL	FALSE	NA	NA	NA
INTERVAL	Nightingale	19	ENSG00000130518	IQCN	lldll	Total lipids in large LDL	FALSE	NA	NA	NA
INTERVAL	Nightingale	19	ENSG00000130518	IQCN	lldlp	Concentration of large LDL particles	FALSE	NA	NA	NA
INTERVAL	Nightingale	19	ENSG00000130518	IQCN	lldlpl	Phospholipids in large LDL	FALSE	NA	NA	NA
INTERVAL	Nightingale	19	ENSG00000130518	IQCN	lvldlc	Cholesterol in large VLDL	FALSE	NA	NA	NA
INTERVAL	Nightingale	19	ENSG00000130518	IQCN	lvldlce	Cholesteryl esters in large VLDL	FALSE	NA	NA	NA
INTERVAL	Nightingale	19	ENSG00000130518	IQCN	lvldlfc	Free cholesterol in large VLDL	FALSE	NA	NA	NA
INTERVAL	Nightingale	19	ENSG00000130518	IQCN	lvldll	Total lipids in large VLDL	FALSE	NA	NA	NA
INTERVAL	Nightingale	19	ENSG00000130518	IQCN	lvldlp	Concentration of large VLDL particles	FALSE	NA	NA	NA
INTERVAL	Nightingale	19	ENSG00000130518	IQCN	lvldlpl	Phospholipids in large VLDL	FALSE	NA	NA	NA
INTERVAL	Nightingale	19	ENSG00000130518	IQCN	lvldltg	Triglycerides in large VLDL	FALSE	NA	NA	NA
INTERVAL	Nightingale	19	ENSG00000130518	IQCN	mhdltg	Triglycerides in medium HDL	FALSE	NA	NA	NA
INTERVAL	Nightingale	19	ENSG00000130518	IQCN	mldlc	Cholesterol in medium LDL	FALSE	NA	NA	NA
INTERVAL	Nightingale	19	ENSG00000130518	IQCN	mldlce	Cholesteryl esters in medium LDL	FALSE	NA	NA	NA
INTERVAL	Nightingale	19	ENSG00000130518	IQCN	mldlfc_	Free cholesterol to total lipids ratio in medium LDL	FALSE	NA	NA	NA
INTERVAL	Nightingale	19	ENSG00000130518	IQCN	mldll	Total lipids in medium LDL	FALSE	NA	NA	NA
INTERVAL	Nightingale	19	ENSG00000130518	IQCN	mldlp	Concentration of medium LDL particles	FALSE	NA	NA	NA
INTERVAL	Nightingale	19	ENSG00000130518	IQCN	mldlpl	Phospholipids in medium LDL	FALSE	NA	NA	NA
INTERVAL	Nightingale	19	ENSG00000130518	IQCN	mufa	Monounsaturated fatty acids	FALSE	NA	NA	NA
INTERVAL	Nightingale	19	ENSG00000130518	IQCN	mvldlc	Cholesterol in medium VLDL	FALSE	NA	NA	NA
INTERVAL	Nightingale	19	ENSG00000130518	IQCN	mvldlce	Cholesteryl esters in medium VLDL	FALSE	NA	NA	NA
INTERVAL	Nightingale	19	ENSG00000130518	IQCN	mvldlfc	Free cholesterol in medium VLDL	FALSE	NA	NA	NA
INTERVAL	Nightingale	19	ENSG00000130518	IQCN	mvldll	Total lipids in medium VLDL	FALSE	NA	NA	NA
INTERVAL	Nightingale	19	ENSG00000130518	IQCN	mvldlp	Concentration of medium VLDL particles	FALSE	NA	NA	NA
INTERVAL	Nightingale	19	ENSG00000130518	IQCN	mvldlpl	Phospholipids in medium VLDL	FALSE	NA	NA	NA
INTERVAL	Nightingale	19	ENSG00000130518	IQCN	mvldltg	Triglycerides in medium VLDL	FALSE	NA	NA	NA
INTERVAL	Nightingale	19	ENSG00000130518	IQCN	pc	Phosphatidylcholines	FALSE	NA	NA	NA
INTERVAL	Nightingale	19	ENSG00000130518	IQCN	pufa	Polyunsaturated fatty acids	FALSE	NA	NA	NA
INTERVAL	Nightingale	19	ENSG00000130518	IQCN	remnantc	Remnant cholesterol (non-HDL, non-LDL -cholesterol)	FALSE	NA	NA	NA
INTERVAL	Nightingale	19	ENSG00000130518	IQCN	serumc	Total cholesterol	FALSE	NA	NA	NA
INTERVAL	Nightingale	19	ENSG00000130518	IQCN	serumtg	Total triglycerides	FALSE	NA	NA	NA
INTERVAL	Nightingale	19	ENSG00000130518	IQCN	sfa	Saturated fatty acids	FALSE	NA	NA	NA
INTERVAL	Nightingale	19	ENSG00000130518	IQCN	sldlc	Cholesterol in small LDL	FALSE	NA	NA	NA
INTERVAL	Nightingale	19	ENSG00000130518	IQCN	sldlce	Cholesteryl esters in small LDL	FALSE	NA	NA	NA
INTERVAL	Nightingale	19	ENSG00000130518	IQCN	sldlfc_	Free cholesterol to total lipids ratio in small LDL	FALSE	NA	NA	NA
INTERVAL	Nightingale	19	ENSG00000130518	IQCN	sldll	Total lipids in small LDL	FALSE	NA	NA	NA
INTERVAL	Nightingale	19	ENSG00000130518	IQCN	sldlp	Concentration of small LDL particles	FALSE	NA	NA	NA
INTERVAL	Nightingale	19	ENSG00000130518	IQCN	sldlpl	Phospholipids in small LDL	FALSE	NA	NA	NA
INTERVAL	Nightingale	19	ENSG00000130518	IQCN	sldltg	Triglycerides in small LDL	FALSE	NA	NA	NA
INTERVAL	Nightingale	19	ENSG00000130518	IQCN	svldlc	Cholesterol in small VLDL	FALSE	NA	NA	NA
INTERVAL	Nightingale	19	ENSG00000130518	IQCN	svldlce	Cholesteryl esters in small VLDL	FALSE	NA	NA	NA
INTERVAL	Nightingale	19	ENSG00000130518	IQCN	svldlfc	Free cholesterol in small VLDL	FALSE	NA	NA	NA
INTERVAL	Nightingale	19	ENSG00000130518	IQCN	svldll	Total lipids in small VLDL	FALSE	NA	NA	NA
INTERVAL	Nightingale	19	ENSG00000130518	IQCN	svldlp	Concentration of small VLDL particles	FALSE	NA	NA	NA
INTERVAL	Nightingale	19	ENSG00000130518	IQCN	svldlpl	Phospholipids in small VLDL	FALSE	NA	NA	NA
INTERVAL	Nightingale	19	ENSG00000130518	IQCN	svldltg	Triglycerides in small VLDL	FALSE	NA	NA	NA
INTERVAL	Nightingale	19	ENSG00000130518	IQCN	totfa	Total fatty acids	FALSE	NA	NA	NA
INTERVAL	Nightingale	19	ENSG00000130518	IQCN	vldlc	VLDL cholesterol	FALSE	NA	NA	NA
INTERVAL	Nightingale	19	ENSG00000130518	IQCN	vldltg	Triglycerides in VLDL	FALSE	NA	NA	NA
INTERVAL	Nightingale	19	ENSG00000130518	IQCN	xlvldlc	Cholesterol in very large VLDL	FALSE	NA	NA	NA
INTERVAL	Nightingale	19	ENSG00000130518	IQCN	xlvldlce	Cholesteryl esters in very large VLDL	FALSE	NA	NA	NA
INTERVAL	Nightingale	19	ENSG00000130518	IQCN	xlvldlfc	Free cholesterol in very large VLDL	FALSE	NA	NA	NA
INTERVAL	Nightingale	19	ENSG00000130518	IQCN	xlvldll	Total lipids in very large VLDL	FALSE	NA	NA	NA
INTERVAL	Nightingale	19	ENSG00000130518	IQCN	xlvldlp	Concentration of very large VLDL particles	FALSE	NA	NA	NA
INTERVAL	Nightingale	19	ENSG00000130518	IQCN	xlvldlpl	Phospholipids in very large VLDL	FALSE	NA	NA	NA
INTERVAL	Nightingale	19	ENSG00000130518	IQCN	xlvldltg	Triglycerides in very large VLDL	FALSE	NA	NA	NA
INTERVAL	Nightingale	19	ENSG00000130518	IQCN	xsvldlc	Cholesterol in very small VLDL	FALSE	NA	NA	NA
INTERVAL	Nightingale	19	ENSG00000130518	IQCN	xsvldlce	Cholesteryl esters in very small VLDL	FALSE	NA	NA	NA
INTERVAL	Nightingale	19	ENSG00000130518	IQCN	xsvldlfc	Free cholesterol in very small VLDL	FALSE	NA	NA	NA
INTERVAL	Nightingale	19	ENSG00000130518	IQCN	xsvldll	Total lipids in very small VLDL	FALSE	NA	NA	NA
INTERVAL	Nightingale	19	ENSG00000130518	IQCN	xsvldlp	Concentration of very small VLDL particles	FALSE	NA	NA	NA
INTERVAL	Nightingale	19	ENSG00000130518	IQCN	xsvldlpl	Phospholipids in very small VLDL	FALSE	NA	NA	NA
INTERVAL	Nightingale	19	ENSG00000130518	IQCN	xsvldltg	Triglycerides in very small VLDL	FALSE	NA	NA	NA
INTERVAL	Nightingale	19	ENSG00000130518	IQCN	xxlvldlc	Cholesterol in chylomicrons and extremely large VLDL	FALSE	NA	NA	NA
INTERVAL	Nightingale	19	ENSG00000130518	IQCN	xxlvldlce	Cholesteryl esters in chylomicrons and extremely large VLDL	FALSE	NA	NA	NA
INTERVAL	Nightingale	19	ENSG00000130518	IQCN	xxlvldll	Total lipids in chylomicrons and extremely large VLDL	FALSE	NA	NA	NA
INTERVAL	Nightingale	19	ENSG00000130518	IQCN	xxlvldlp	Concentration of chylomicrons and extremely large VLDL particles	FALSE	NA	NA	NA
INTERVAL	Nightingale	19	ENSG00000130518	IQCN	xxlvldlpl	Phospholipids in chylomicrons and extremely large VLDL	FALSE	NA	NA	NA
INTERVAL	Nightingale	19	ENSG00000130518	IQCN	xxlvldltg	Triglycerides in chylomicrons and extremely large VLDL	FALSE	NA	NA	NA
INTERVAL	Nightingale	19	ENSG00000130520	LSM4	apob	Apolipoprotein B	FALSE	NA	NA	NA
INTERVAL	Nightingale	19	ENSG00000130520	LSM4	apobapoa1	Ratio of apolipoprotein B to apolipoprotein A1	FALSE	NA	NA	NA
INTERVAL	Nightingale	19	ENSG00000130520	LSM4	cla	Conjugated linoleic acid	FALSE	NA	NA	NA
INTERVAL	Nightingale	19	ENSG00000130520	LSM4	dha	Docosahexaenoic acid	FALSE	NA	NA	NA
INTERVAL	Nightingale	19	ENSG00000130520	LSM4	estc	Total esterified cholesterol	FALSE	NA	NA	NA
INTERVAL	Nightingale	19	ENSG00000130520	LSM4	faw3	Omega-3 fatty acids	FALSE	NA	NA	NA
INTERVAL	Nightingale	19	ENSG00000130520	LSM4	faw6	Omega-6 fatty acids	FALSE	NA	NA	NA
INTERVAL	Nightingale	19	ENSG00000130520	LSM4	freec	Total free cholesterol	FALSE	NA	NA	NA
INTERVAL	Nightingale	19	ENSG00000130520	LSM4	idlc	Cholesterol in IDL	FALSE	NA	NA	NA
INTERVAL	Nightingale	19	ENSG00000130520	LSM4	idlce	Cholesteryl esters in IDL	FALSE	NA	NA	NA
INTERVAL	Nightingale	19	ENSG00000130520	LSM4	idlfc	Free cholesterol in IDL	FALSE	NA	NA	NA
INTERVAL	Nightingale	19	ENSG00000130520	LSM4	idll	Total lipids in IDL	FALSE	NA	NA	NA
INTERVAL	Nightingale	19	ENSG00000130520	LSM4	idlp	Concentration of IDL particles	FALSE	NA	NA	NA
INTERVAL	Nightingale	19	ENSG00000130520	LSM4	idlpl	Phospholipids in IDL	FALSE	NA	NA	NA
INTERVAL	Nightingale	19	ENSG00000130520	LSM4	idlpl_	Phospholipids to total lipids ratio in IDL	FALSE	NA	NA	NA
INTERVAL	Nightingale	19	ENSG00000130520	LSM4	idltg	Triglycerides in IDL	FALSE	NA	NA	NA
INTERVAL	Nightingale	19	ENSG00000130520	LSM4	ldlc	LDL cholesterol	FALSE	NA	NA	NA
INTERVAL	Nightingale	19	ENSG00000130520	LSM4	ldltg	Triglycerides in LDL	FALSE	NA	NA	NA
INTERVAL	Nightingale	19	ENSG00000130520	LSM4	lhdlc_	Cholesterol to total lipids ratio in large HDL	FALSE	NA	NA	NA
INTERVAL	Nightingale	19	ENSG00000130520	LSM4	lhdlpl_	Phospholipids to total lipids ratio in large HDL	FALSE	NA	NA	NA
INTERVAL	Nightingale	19	ENSG00000130520	LSM4	lldlc	Cholesterol in large LDL	FALSE	NA	NA	NA
INTERVAL	Nightingale	19	ENSG00000130520	LSM4	lldlce	Cholesteryl esters in large LDL	FALSE	NA	NA	NA
INTERVAL	Nightingale	19	ENSG00000130520	LSM4	lldlce_	Cholesteryl esters to total lipids ratio in large LDL	FALSE	NA	NA	NA
INTERVAL	Nightingale	19	ENSG00000130520	LSM4	lldlfc	Free cholesterol in large LDL	FALSE	NA	NA	NA
INTERVAL	Nightingale	19	ENSG00000130520	LSM4	lldlfc_	Free cholesterol to total lipids ratio in large LDL	FALSE	NA	NA	NA
INTERVAL	Nightingale	19	ENSG00000130520	LSM4	lldll	Total lipids in large LDL	FALSE	NA	NA	NA
INTERVAL	Nightingale	19	ENSG00000130520	LSM4	lldlp	Concentration of large LDL particles	FALSE	NA	NA	NA
INTERVAL	Nightingale	19	ENSG00000130520	LSM4	lldlpl	Phospholipids in large LDL	FALSE	NA	NA	NA
INTERVAL	Nightingale	19	ENSG00000130520	LSM4	lldltg	Triglycerides in large LDL	FALSE	NA	NA	NA
INTERVAL	Nightingale	19	ENSG00000130520	LSM4	lvldlc	Cholesterol in large VLDL	FALSE	NA	NA	NA
INTERVAL	Nightingale	19	ENSG00000130520	LSM4	lvldlce	Cholesteryl esters in large VLDL	FALSE	NA	NA	NA
INTERVAL	Nightingale	19	ENSG00000130520	LSM4	lvldlfc	Free cholesterol in large VLDL	FALSE	NA	NA	NA
INTERVAL	Nightingale	19	ENSG00000130520	LSM4	lvldll	Total lipids in large VLDL	FALSE	NA	NA	NA
INTERVAL	Nightingale	19	ENSG00000130520	LSM4	lvldlp	Concentration of large VLDL particles	FALSE	NA	NA	NA
INTERVAL	Nightingale	19	ENSG00000130520	LSM4	lvldlpl	Phospholipids in large VLDL	FALSE	NA	NA	NA
INTERVAL	Nightingale	19	ENSG00000130520	LSM4	lvldltg	Triglycerides in large VLDL	FALSE	NA	NA	NA
INTERVAL	Nightingale	19	ENSG00000130520	LSM4	mhdltg	Triglycerides in medium HDL	FALSE	NA	NA	NA
INTERVAL	Nightingale	19	ENSG00000130520	LSM4	mldlc	Cholesterol in medium LDL	FALSE	NA	NA	NA
INTERVAL	Nightingale	19	ENSG00000130520	LSM4	mldlce	Cholesteryl esters in medium LDL	FALSE	NA	NA	NA
INTERVAL	Nightingale	19	ENSG00000130520	LSM4	mldlfc	Free cholesterol in medium LDL	FALSE	NA	NA	NA
INTERVAL	Nightingale	19	ENSG00000130520	LSM4	mldlfc_	Free cholesterol to total lipids ratio in medium LDL	FALSE	NA	NA	NA
INTERVAL	Nightingale	19	ENSG00000130520	LSM4	mldll	Total lipids in medium LDL	FALSE	NA	NA	NA
INTERVAL	Nightingale	19	ENSG00000130520	LSM4	mldlp	Concentration of medium LDL particles	FALSE	NA	NA	NA
INTERVAL	Nightingale	19	ENSG00000130520	LSM4	mldlpl	Phospholipids in medium LDL	FALSE	NA	NA	NA
INTERVAL	Nightingale	19	ENSG00000130520	LSM4	mldltg	Triglycerides in medium LDL	FALSE	NA	NA	NA
INTERVAL	Nightingale	19	ENSG00000130520	LSM4	mufa	Monounsaturated fatty acids	FALSE	NA	NA	NA
INTERVAL	Nightingale	19	ENSG00000130520	LSM4	mvldlc	Cholesterol in medium VLDL	FALSE	NA	NA	NA
INTERVAL	Nightingale	19	ENSG00000130520	LSM4	mvldlce	Cholesteryl esters in medium VLDL	FALSE	NA	NA	NA
INTERVAL	Nightingale	19	ENSG00000130520	LSM4	mvldlfc	Free cholesterol in medium VLDL	FALSE	NA	NA	NA
INTERVAL	Nightingale	19	ENSG00000130520	LSM4	mvldll	Total lipids in medium VLDL	FALSE	NA	NA	NA
INTERVAL	Nightingale	19	ENSG00000130520	LSM4	mvldlp	Concentration of medium VLDL particles	FALSE	NA	NA	NA
INTERVAL	Nightingale	19	ENSG00000130520	LSM4	mvldlpl	Phospholipids in medium VLDL	FALSE	NA	NA	NA
INTERVAL	Nightingale	19	ENSG00000130520	LSM4	mvldltg	Triglycerides in medium VLDL	FALSE	NA	NA	NA
INTERVAL	Nightingale	19	ENSG00000130520	LSM4	pc	Phosphatidylcholines	FALSE	NA	NA	NA
INTERVAL	Nightingale	19	ENSG00000130520	LSM4	pufa	Polyunsaturated fatty acids	FALSE	NA	NA	NA
INTERVAL	Nightingale	19	ENSG00000130520	LSM4	remnantc	Remnant cholesterol (non-HDL, non-LDL -cholesterol)	FALSE	NA	NA	NA
INTERVAL	Nightingale	19	ENSG00000130520	LSM4	serumc	Total cholesterol	FALSE	NA	NA	NA
INTERVAL	Nightingale	19	ENSG00000130520	LSM4	serumtg	Total triglycerides	FALSE	NA	NA	NA
INTERVAL	Nightingale	19	ENSG00000130520	LSM4	sfa	Saturated fatty acids	FALSE	NA	NA	NA
INTERVAL	Nightingale	19	ENSG00000130520	LSM4	sldlc	Cholesterol in small LDL	FALSE	NA	NA	NA
INTERVAL	Nightingale	19	ENSG00000130520	LSM4	sldlce	Cholesteryl esters in small LDL	FALSE	NA	NA	NA
INTERVAL	Nightingale	19	ENSG00000130520	LSM4	sldlfc	Free cholesterol in small LDL	FALSE	NA	NA	NA
INTERVAL	Nightingale	19	ENSG00000130520	LSM4	sldlfc_	Free cholesterol to total lipids ratio in small LDL	FALSE	NA	NA	NA
INTERVAL	Nightingale	19	ENSG00000130520	LSM4	sldll	Total lipids in small LDL	FALSE	NA	NA	NA
INTERVAL	Nightingale	19	ENSG00000130520	LSM4	sldlp	Concentration of small LDL particles	FALSE	NA	NA	NA
INTERVAL	Nightingale	19	ENSG00000130520	LSM4	sldlpl	Phospholipids in small LDL	FALSE	NA	NA	NA
INTERVAL	Nightingale	19	ENSG00000130520	LSM4	sldltg	Triglycerides in small LDL	FALSE	NA	NA	NA
INTERVAL	Nightingale	19	ENSG00000130520	LSM4	svldlc	Cholesterol in small VLDL	FALSE	NA	NA	NA
INTERVAL	Nightingale	19	ENSG00000130520	LSM4	svldlce	Cholesteryl esters in small VLDL	FALSE	NA	NA	NA
INTERVAL	Nightingale	19	ENSG00000130520	LSM4	svldlfc	Free cholesterol in small VLDL	FALSE	NA	NA	NA
INTERVAL	Nightingale	19	ENSG00000130520	LSM4	svldll	Total lipids in small VLDL	FALSE	NA	NA	NA
INTERVAL	Nightingale	19	ENSG00000130520	LSM4	svldlp	Concentration of small VLDL particles	FALSE	NA	NA	NA
INTERVAL	Nightingale	19	ENSG00000130520	LSM4	svldlpl	Phospholipids in small VLDL	FALSE	NA	NA	NA
INTERVAL	Nightingale	19	ENSG00000130520	LSM4	svldltg	Triglycerides in small VLDL	FALSE	NA	NA	NA
INTERVAL	Nightingale	19	ENSG00000130520	LSM4	totcho	Total cholines	FALSE	NA	NA	NA
INTERVAL	Nightingale	19	ENSG00000130520	LSM4	totfa	Total fatty acids	FALSE	NA	NA	NA
INTERVAL	Nightingale	19	ENSG00000130520	LSM4	vldlc	VLDL cholesterol	FALSE	NA	NA	NA
INTERVAL	Nightingale	19	ENSG00000130520	LSM4	vldltg	Triglycerides in VLDL	FALSE	NA	NA	NA
INTERVAL	Nightingale	19	ENSG00000130520	LSM4	xlvldlc	Cholesterol in very large VLDL	FALSE	NA	NA	NA
INTERVAL	Nightingale	19	ENSG00000130520	LSM4	xlvldlce	Cholesteryl esters in very large VLDL	FALSE	NA	NA	NA
INTERVAL	Nightingale	19	ENSG00000130520	LSM4	xlvldlfc	Free cholesterol in very large VLDL	FALSE	NA	NA	NA
INTERVAL	Nightingale	19	ENSG00000130520	LSM4	xlvldll	Total lipids in very large VLDL	FALSE	NA	NA	NA
INTERVAL	Nightingale	19	ENSG00000130520	LSM4	xlvldlp	Concentration of very large VLDL particles	FALSE	NA	NA	NA
INTERVAL	Nightingale	19	ENSG00000130520	LSM4	xlvldlpl	Phospholipids in very large VLDL	FALSE	NA	NA	NA
INTERVAL	Nightingale	19	ENSG00000130520	LSM4	xlvldltg	Triglycerides in very large VLDL	FALSE	NA	NA	NA
INTERVAL	Nightingale	19	ENSG00000130520	LSM4	xsvldlc	Cholesterol in very small VLDL	FALSE	NA	NA	NA
INTERVAL	Nightingale	19	ENSG00000130520	LSM4	xsvldlce	Cholesteryl esters in very small VLDL	FALSE	NA	NA	NA
INTERVAL	Nightingale	19	ENSG00000130520	LSM4	xsvldlfc	Free cholesterol in very small VLDL	FALSE	NA	NA	NA
INTERVAL	Nightingale	19	ENSG00000130520	LSM4	xsvldll	Total lipids in very small VLDL	FALSE	NA	NA	NA
INTERVAL	Nightingale	19	ENSG00000130520	LSM4	xsvldlp	Concentration of very small VLDL particles	FALSE	NA	NA	NA
INTERVAL	Nightingale	19	ENSG00000130520	LSM4	xsvldlpl	Phospholipids in very small VLDL	FALSE	NA	NA	NA
INTERVAL	Nightingale	19	ENSG00000130520	LSM4	xsvldltg	Triglycerides in very small VLDL	FALSE	NA	NA	NA
INTERVAL	Nightingale	19	ENSG00000130520	LSM4	xxlvldlc	Cholesterol in chylomicrons and extremely large VLDL	FALSE	NA	NA	NA
INTERVAL	Nightingale	19	ENSG00000130520	LSM4	xxlvldlce	Cholesteryl esters in chylomicrons and extremely large VLDL	FALSE	NA	NA	NA
INTERVAL	Nightingale	19	ENSG00000130520	LSM4	xxlvldlfc	Free cholesterol in chylomicrons and extremely large VLDL	FALSE	NA	NA	NA
INTERVAL	Nightingale	19	ENSG00000130520	LSM4	xxlvldll	Total lipids in chylomicrons and extremely large VLDL	FALSE	NA	NA	NA
INTERVAL	Nightingale	19	ENSG00000130520	LSM4	xxlvldlp	Concentration of chylomicrons and extremely large VLDL particles	FALSE	NA	NA	NA
INTERVAL	Nightingale	19	ENSG00000130520	LSM4	xxlvldlpl	Phospholipids in chylomicrons and extremely large VLDL	FALSE	NA	NA	NA
INTERVAL	Nightingale	19	ENSG00000130520	LSM4	xxlvldltg	Triglycerides in chylomicrons and extremely large VLDL	FALSE	NA	NA	NA
INTERVAL	Nightingale	19	ENSG00000130522	JUND	apob	Apolipoprotein B	FALSE	NA	NA	NA
INTERVAL	Nightingale	19	ENSG00000130522	JUND	apobapoa1	Ratio of apolipoprotein B to apolipoprotein A1	FALSE	NA	NA	NA
INTERVAL	Nightingale	19	ENSG00000130522	JUND	cla	Conjugated linoleic acid	FALSE	NA	NA	NA
INTERVAL	Nightingale	19	ENSG00000130522	JUND	dha	Docosahexaenoic acid	FALSE	NA	NA	NA
INTERVAL	Nightingale	19	ENSG00000130522	JUND	estc	Total esterified cholesterol	FALSE	NA	NA	NA
INTERVAL	Nightingale	19	ENSG00000130522	JUND	faw3	Omega-3 fatty acids	FALSE	NA	NA	NA
INTERVAL	Nightingale	19	ENSG00000130522	JUND	faw6	Omega-6 fatty acids	FALSE	NA	NA	NA
INTERVAL	Nightingale	19	ENSG00000130522	JUND	freec	Total free cholesterol	FALSE	NA	NA	NA
INTERVAL	Nightingale	19	ENSG00000130522	JUND	idlc	Cholesterol in IDL	FALSE	NA	NA	NA
INTERVAL	Nightingale	19	ENSG00000130522	JUND	idlce	Cholesteryl esters in IDL	FALSE	NA	NA	NA
INTERVAL	Nightingale	19	ENSG00000130522	JUND	idlfc	Free cholesterol in IDL	FALSE	NA	NA	NA
INTERVAL	Nightingale	19	ENSG00000130522	JUND	idll	Total lipids in IDL	FALSE	NA	NA	NA
INTERVAL	Nightingale	19	ENSG00000130522	JUND	idlp	Concentration of IDL particles	FALSE	NA	NA	NA
INTERVAL	Nightingale	19	ENSG00000130522	JUND	idlpl	Phospholipids in IDL	FALSE	NA	NA	NA
INTERVAL	Nightingale	19	ENSG00000130522	JUND	idlpl_	Phospholipids to total lipids ratio in IDL	FALSE	NA	NA	NA
INTERVAL	Nightingale	19	ENSG00000130522	JUND	idltg	Triglycerides in IDL	FALSE	NA	NA	NA
INTERVAL	Nightingale	19	ENSG00000130522	JUND	ldlc	LDL cholesterol	FALSE	NA	NA	NA
INTERVAL	Nightingale	19	ENSG00000130522	JUND	ldltg	Triglycerides in LDL	FALSE	NA	NA	NA
INTERVAL	Nightingale	19	ENSG00000130522	JUND	lldlc	Cholesterol in large LDL	FALSE	NA	NA	NA
INTERVAL	Nightingale	19	ENSG00000130522	JUND	lldlce	Cholesteryl esters in large LDL	FALSE	NA	NA	NA
INTERVAL	Nightingale	19	ENSG00000130522	JUND	lldlce_	Cholesteryl esters to total lipids ratio in large LDL	FALSE	NA	NA	NA
INTERVAL	Nightingale	19	ENSG00000130522	JUND	lldlfc_	Free cholesterol to total lipids ratio in large LDL	FALSE	NA	NA	NA
INTERVAL	Nightingale	19	ENSG00000130522	JUND	lldll	Total lipids in large LDL	FALSE	NA	NA	NA
INTERVAL	Nightingale	19	ENSG00000130522	JUND	lldlp	Concentration of large LDL particles	FALSE	NA	NA	NA
INTERVAL	Nightingale	19	ENSG00000130522	JUND	lldlpl	Phospholipids in large LDL	FALSE	NA	NA	NA
INTERVAL	Nightingale	19	ENSG00000130522	JUND	lvldlc	Cholesterol in large VLDL	FALSE	NA	NA	NA
INTERVAL	Nightingale	19	ENSG00000130522	JUND	lvldlce	Cholesteryl esters in large VLDL	FALSE	NA	NA	NA
INTERVAL	Nightingale	19	ENSG00000130522	JUND	lvldlfc	Free cholesterol in large VLDL	FALSE	NA	NA	NA
INTERVAL	Nightingale	19	ENSG00000130522	JUND	lvldll	Total lipids in large VLDL	FALSE	NA	NA	NA
INTERVAL	Nightingale	19	ENSG00000130522	JUND	lvldlp	Concentration of large VLDL particles	FALSE	NA	NA	NA
INTERVAL	Nightingale	19	ENSG00000130522	JUND	lvldlpl	Phospholipids in large VLDL	FALSE	NA	NA	NA
INTERVAL	Nightingale	19	ENSG00000130522	JUND	lvldltg	Triglycerides in large VLDL	FALSE	NA	NA	NA
INTERVAL	Nightingale	19	ENSG00000130522	JUND	mhdltg	Triglycerides in medium HDL	FALSE	NA	NA	NA
INTERVAL	Nightingale	19	ENSG00000130522	JUND	mldlc	Cholesterol in medium LDL	FALSE	NA	NA	NA
INTERVAL	Nightingale	19	ENSG00000130522	JUND	mldlce	Cholesteryl esters in medium LDL	FALSE	NA	NA	NA
INTERVAL	Nightingale	19	ENSG00000130522	JUND	mldlfc_	Free cholesterol to total lipids ratio in medium LDL	FALSE	NA	NA	NA
INTERVAL	Nightingale	19	ENSG00000130522	JUND	mldll	Total lipids in medium LDL	FALSE	NA	NA	NA
INTERVAL	Nightingale	19	ENSG00000130522	JUND	mldlp	Concentration of medium LDL particles	FALSE	NA	NA	NA
INTERVAL	Nightingale	19	ENSG00000130522	JUND	mldlpl	Phospholipids in medium LDL	FALSE	NA	NA	NA
INTERVAL	Nightingale	19	ENSG00000130522	JUND	mufa	Monounsaturated fatty acids	FALSE	NA	NA	NA
INTERVAL	Nightingale	19	ENSG00000130522	JUND	mvldlc	Cholesterol in medium VLDL	FALSE	NA	NA	NA
INTERVAL	Nightingale	19	ENSG00000130522	JUND	mvldlce	Cholesteryl esters in medium VLDL	FALSE	NA	NA	NA
INTERVAL	Nightingale	19	ENSG00000130522	JUND	mvldlfc	Free cholesterol in medium VLDL	FALSE	NA	NA	NA
INTERVAL	Nightingale	19	ENSG00000130522	JUND	mvldll	Total lipids in medium VLDL	FALSE	NA	NA	NA
INTERVAL	Nightingale	19	ENSG00000130522	JUND	mvldlp	Concentration of medium VLDL particles	FALSE	NA	NA	NA
INTERVAL	Nightingale	19	ENSG00000130522	JUND	mvldlpl	Phospholipids in medium VLDL	FALSE	NA	NA	NA
INTERVAL	Nightingale	19	ENSG00000130522	JUND	mvldltg	Triglycerides in medium VLDL	FALSE	NA	NA	NA
INTERVAL	Nightingale	19	ENSG00000130522	JUND	pc	Phosphatidylcholines	FALSE	NA	NA	NA
INTERVAL	Nightingale	19	ENSG00000130522	JUND	pufa	Polyunsaturated fatty acids	FALSE	NA	NA	NA
INTERVAL	Nightingale	19	ENSG00000130522	JUND	remnantc	Remnant cholesterol (non-HDL, non-LDL -cholesterol)	FALSE	NA	NA	NA
INTERVAL	Nightingale	19	ENSG00000130522	JUND	serumc	Total cholesterol	FALSE	NA	NA	NA
INTERVAL	Nightingale	19	ENSG00000130522	JUND	serumtg	Total triglycerides	FALSE	NA	NA	NA
INTERVAL	Nightingale	19	ENSG00000130522	JUND	sfa	Saturated fatty acids	FALSE	NA	NA	NA
INTERVAL	Nightingale	19	ENSG00000130522	JUND	sldlc	Cholesterol in small LDL	FALSE	NA	NA	NA
INTERVAL	Nightingale	19	ENSG00000130522	JUND	sldlce	Cholesteryl esters in small LDL	FALSE	NA	NA	NA
INTERVAL	Nightingale	19	ENSG00000130522	JUND	sldlfc_	Free cholesterol to total lipids ratio in small LDL	FALSE	NA	NA	NA
INTERVAL	Nightingale	19	ENSG00000130522	JUND	sldll	Total lipids in small LDL	FALSE	NA	NA	NA
INTERVAL	Nightingale	19	ENSG00000130522	JUND	sldlp	Concentration of small LDL particles	FALSE	NA	NA	NA
INTERVAL	Nightingale	19	ENSG00000130522	JUND	sldlpl	Phospholipids in small LDL	FALSE	NA	NA	NA
INTERVAL	Nightingale	19	ENSG00000130522	JUND	sldltg	Triglycerides in small LDL	FALSE	NA	NA	NA
INTERVAL	Nightingale	19	ENSG00000130522	JUND	svldlc	Cholesterol in small VLDL	FALSE	NA	NA	NA
INTERVAL	Nightingale	19	ENSG00000130522	JUND	svldlce	Cholesteryl esters in small VLDL	FALSE	NA	NA	NA
INTERVAL	Nightingale	19	ENSG00000130522	JUND	svldlfc	Free cholesterol in small VLDL	FALSE	NA	NA	NA
INTERVAL	Nightingale	19	ENSG00000130522	JUND	svldll	Total lipids in small VLDL	FALSE	NA	NA	NA
INTERVAL	Nightingale	19	ENSG00000130522	JUND	svldlp	Concentration of small VLDL particles	FALSE	NA	NA	NA
INTERVAL	Nightingale	19	ENSG00000130522	JUND	svldlpl	Phospholipids in small VLDL	FALSE	NA	NA	NA
INTERVAL	Nightingale	19	ENSG00000130522	JUND	svldltg	Triglycerides in small VLDL	FALSE	NA	NA	NA
INTERVAL	Nightingale	19	ENSG00000130522	JUND	totfa	Total fatty acids	FALSE	NA	NA	NA
INTERVAL	Nightingale	19	ENSG00000130522	JUND	vldlc	VLDL cholesterol	FALSE	NA	NA	NA
INTERVAL	Nightingale	19	ENSG00000130522	JUND	vldltg	Triglycerides in VLDL	FALSE	NA	NA	NA
INTERVAL	Nightingale	19	ENSG00000130522	JUND	xlvldlc	Cholesterol in very large VLDL	FALSE	NA	NA	NA
INTERVAL	Nightingale	19	ENSG00000130522	JUND	xlvldlce	Cholesteryl esters in very large VLDL	FALSE	NA	NA	NA
INTERVAL	Nightingale	19	ENSG00000130522	JUND	xlvldlfc	Free cholesterol in very large VLDL	FALSE	NA	NA	NA
INTERVAL	Nightingale	19	ENSG00000130522	JUND	xlvldll	Total lipids in very large VLDL	FALSE	NA	NA	NA
INTERVAL	Nightingale	19	ENSG00000130522	JUND	xlvldlp	Concentration of very large VLDL particles	FALSE	NA	NA	NA
INTERVAL	Nightingale	19	ENSG00000130522	JUND	xlvldlpl	Phospholipids in very large VLDL	FALSE	NA	NA	NA
INTERVAL	Nightingale	19	ENSG00000130522	JUND	xlvldltg	Triglycerides in very large VLDL	FALSE	NA	NA	NA
INTERVAL	Nightingale	19	ENSG00000130522	JUND	xsvldlc	Cholesterol in very small VLDL	FALSE	NA	NA	NA
INTERVAL	Nightingale	19	ENSG00000130522	JUND	xsvldlce	Cholesteryl esters in very small VLDL	FALSE	NA	NA	NA
INTERVAL	Nightingale	19	ENSG00000130522	JUND	xsvldlfc	Free cholesterol in very small VLDL	FALSE	NA	NA	NA
INTERVAL	Nightingale	19	ENSG00000130522	JUND	xsvldll	Total lipids in very small VLDL	FALSE	NA	NA	NA
INTERVAL	Nightingale	19	ENSG00000130522	JUND	xsvldlp	Concentration of very small VLDL particles	FALSE	NA	NA	NA
INTERVAL	Nightingale	19	ENSG00000130522	JUND	xsvldlpl	Phospholipids in very small VLDL	FALSE	NA	NA	NA
INTERVAL	Nightingale	19	ENSG00000130522	JUND	xsvldltg	Triglycerides in very small VLDL	FALSE	NA	NA	NA
INTERVAL	Nightingale	19	ENSG00000130522	JUND	xxlvldlc	Cholesterol in chylomicrons and extremely large VLDL	FALSE	NA	NA	NA
INTERVAL	Nightingale	19	ENSG00000130522	JUND	xxlvldlce	Cholesteryl esters in chylomicrons and extremely large VLDL	FALSE	NA	NA	NA
INTERVAL	Nightingale	19	ENSG00000130522	JUND	xxlvldll	Total lipids in chylomicrons and extremely large VLDL	FALSE	NA	NA	NA
INTERVAL	Nightingale	19	ENSG00000130522	JUND	xxlvldlp	Concentration of chylomicrons and extremely large VLDL particles	FALSE	NA	NA	NA
INTERVAL	Nightingale	19	ENSG00000130522	JUND	xxlvldlpl	Phospholipids in chylomicrons and extremely large VLDL	FALSE	NA	NA	NA
INTERVAL	Nightingale	19	ENSG00000130522	JUND	xxlvldltg	Triglycerides in chylomicrons and extremely large VLDL	FALSE	NA	NA	NA
INTERVAL	Nightingale	19	ENSG00000130733	YIPF2	apoa1	Apolipoprotein A1	FALSE	NA	NA	NA
INTERVAL	Nightingale	19	ENSG00000130733	YIPF2	apob	Apolipoprotein B	FALSE	NA	NA	NA
INTERVAL	Nightingale	19	ENSG00000130733	YIPF2	apobapoa1	Ratio of apolipoprotein B to apolipoprotein A1	FALSE	NA	NA	NA
INTERVAL	Nightingale	19	ENSG00000130733	YIPF2	estc	Total esterified cholesterol	FALSE	NA	NA	NA
INTERVAL	Nightingale	19	ENSG00000130733	YIPF2	falen	Estimated description of fatty acid chain length, not actual carbon number	FALSE	NA	NA	NA
INTERVAL	Nightingale	19	ENSG00000130733	YIPF2	faw6	Omega-6 fatty acids	FALSE	NA	NA	NA
INTERVAL	Nightingale	19	ENSG00000130733	YIPF2	freec	Total free cholesterol	FALSE	NA	NA	NA
INTERVAL	Nightingale	19	ENSG00000130733	YIPF2	idlc	Cholesterol in IDL	FALSE	NA	NA	NA
INTERVAL	Nightingale	19	ENSG00000130733	YIPF2	idlc_	Cholesterol to total lipids ratio in IDL	FALSE	NA	NA	NA
INTERVAL	Nightingale	19	ENSG00000130733	YIPF2	idlce	Cholesteryl esters in IDL	FALSE	NA	NA	NA
INTERVAL	Nightingale	19	ENSG00000130733	YIPF2	idlce_	Cholesteryl esters to total lipids ratio in IDL	FALSE	NA	NA	NA
INTERVAL	Nightingale	19	ENSG00000130733	YIPF2	idlfc	Free cholesterol in IDL	FALSE	NA	NA	NA
INTERVAL	Nightingale	19	ENSG00000130733	YIPF2	idlfc_	Free cholesterol to total lipids ratio in IDL	FALSE	NA	NA	NA
INTERVAL	Nightingale	19	ENSG00000130733	YIPF2	idll	Total lipids in IDL	FALSE	NA	NA	NA
INTERVAL	Nightingale	19	ENSG00000130733	YIPF2	idlp	Concentration of IDL particles	FALSE	NA	NA	NA
INTERVAL	Nightingale	19	ENSG00000130733	YIPF2	idlpl	Phospholipids in IDL	FALSE	NA	NA	NA
INTERVAL	Nightingale	19	ENSG00000130733	YIPF2	idltg	Triglycerides in IDL	FALSE	NA	NA	NA
INTERVAL	Nightingale	19	ENSG00000130733	YIPF2	idltg_	Triglycerides to total lipids ratio in IDL	FALSE	NA	NA	NA
INTERVAL	Nightingale	19	ENSG00000130733	YIPF2	la	Linoleic acid	FALSE	NA	NA	NA
INTERVAL	Nightingale	19	ENSG00000130733	YIPF2	ldlc	LDL cholesterol	FALSE	NA	NA	NA
INTERVAL	Nightingale	19	ENSG00000130733	YIPF2	ldltg	Triglycerides in LDL	FALSE	NA	NA	NA
INTERVAL	Nightingale	19	ENSG00000130733	YIPF2	lhdlc_	Cholesterol to total lipids ratio in large HDL	FALSE	NA	NA	NA
INTERVAL	Nightingale	19	ENSG00000130733	YIPF2	lhdlce_	Cholesteryl esters to total lipids ratio in large HDL	FALSE	NA	NA	NA
INTERVAL	Nightingale	19	ENSG00000130733	YIPF2	lhdlpl_	Phospholipids to total lipids ratio in large HDL	FALSE	NA	NA	NA
INTERVAL	Nightingale	19	ENSG00000130733	YIPF2	lhdltg	Triglycerides in large HDL	FALSE	NA	NA	NA
INTERVAL	Nightingale	19	ENSG00000130733	YIPF2	lldlc	Cholesterol in large LDL	FALSE	NA	NA	NA
INTERVAL	Nightingale	19	ENSG00000130733	YIPF2	lldlc_	Cholesterol to total lipids ratio in large LDL	FALSE	NA	NA	NA
INTERVAL	Nightingale	19	ENSG00000130733	YIPF2	lldlce	Cholesteryl esters in large LDL	FALSE	NA	NA	NA
INTERVAL	Nightingale	19	ENSG00000130733	YIPF2	lldlce_	Cholesteryl esters to total lipids ratio in large LDL	FALSE	NA	NA	NA
INTERVAL	Nightingale	19	ENSG00000130733	YIPF2	lldlfc	Free cholesterol in large LDL	FALSE	NA	NA	NA
INTERVAL	Nightingale	19	ENSG00000130733	YIPF2	lldlfc_	Free cholesterol to total lipids ratio in large LDL	FALSE	NA	NA	NA
INTERVAL	Nightingale	19	ENSG00000130733	YIPF2	lldll	Total lipids in large LDL	FALSE	NA	NA	NA
INTERVAL	Nightingale	19	ENSG00000130733	YIPF2	lldlp	Concentration of large LDL particles	FALSE	NA	NA	NA
INTERVAL	Nightingale	19	ENSG00000130733	YIPF2	lldlpl	Phospholipids in large LDL	FALSE	NA	NA	NA
INTERVAL	Nightingale	19	ENSG00000130733	YIPF2	lldlpl_	Phospholipids to total lipids ratio in large LDL	FALSE	NA	NA	NA
INTERVAL	Nightingale	19	ENSG00000130733	YIPF2	lldltg	Triglycerides in large LDL	FALSE	NA	NA	NA
INTERVAL	Nightingale	19	ENSG00000130733	YIPF2	lldltg_	Triglycerides to total lipids ratio in large LDL	FALSE	NA	NA	NA
INTERVAL	Nightingale	19	ENSG00000130733	YIPF2	lvldlpl_	Phospholipids to total lipids ratio in large VLDL	FALSE	NA	NA	NA
INTERVAL	Nightingale	19	ENSG00000130733	YIPF2	lvldltg_	Triglycerides to total lipids ratio in large VLDL	FALSE	NA	NA	NA
INTERVAL	Nightingale	19	ENSG00000130733	YIPF2	mhdlce_	Cholesteryl esters to total lipids ratio in medium HDL	FALSE	NA	NA	NA
INTERVAL	Nightingale	19	ENSG00000130733	YIPF2	mldlc	Cholesterol in medium LDL	FALSE	NA	NA	NA
INTERVAL	Nightingale	19	ENSG00000130733	YIPF2	mldlc_	Cholesterol to total lipids ratio in medium LDL	FALSE	NA	NA	NA
INTERVAL	Nightingale	19	ENSG00000130733	YIPF2	mldlce	Cholesteryl esters in medium LDL	FALSE	NA	NA	NA
INTERVAL	Nightingale	19	ENSG00000130733	YIPF2	mldlce_	Cholesteryl esters to total lipids ratio in medium LDL	FALSE	NA	NA	NA
INTERVAL	Nightingale	19	ENSG00000130733	YIPF2	mldlfc	Free cholesterol in medium LDL	FALSE	NA	NA	NA
INTERVAL	Nightingale	19	ENSG00000130733	YIPF2	mldlfc_	Free cholesterol to total lipids ratio in medium LDL	FALSE	NA	NA	NA
INTERVAL	Nightingale	19	ENSG00000130733	YIPF2	mldll	Total lipids in medium LDL	FALSE	NA	NA	NA
INTERVAL	Nightingale	19	ENSG00000130733	YIPF2	mldlp	Concentration of medium LDL particles	FALSE	NA	NA	NA
INTERVAL	Nightingale	19	ENSG00000130733	YIPF2	mldlpl	Phospholipids in medium LDL	FALSE	NA	NA	NA
INTERVAL	Nightingale	19	ENSG00000130733	YIPF2	mldlpl_	Phospholipids to total lipids ratio in medium LDL	FALSE	NA	NA	NA
INTERVAL	Nightingale	19	ENSG00000130733	YIPF2	mldltg	Triglycerides in medium LDL	FALSE	NA	NA	NA
INTERVAL	Nightingale	19	ENSG00000130733	YIPF2	mldltg_	Triglycerides to total lipids ratio in medium LDL	FALSE	NA	NA	NA
INTERVAL	Nightingale	19	ENSG00000130733	YIPF2	mufa	Monounsaturated fatty acids	FALSE	NA	NA	NA
INTERVAL	Nightingale	19	ENSG00000130733	YIPF2	mvldlc	Cholesterol in medium VLDL	FALSE	NA	NA	NA
INTERVAL	Nightingale	19	ENSG00000130733	YIPF2	mvldlc_	Cholesterol to total lipids ratio in medium VLDL	FALSE	NA	NA	NA
INTERVAL	Nightingale	19	ENSG00000130733	YIPF2	mvldlce	Cholesteryl esters in medium VLDL	FALSE	NA	NA	NA
INTERVAL	Nightingale	19	ENSG00000130733	YIPF2	mvldlce_	Cholesteryl esters to total lipids ratio in medium VLDL	FALSE	NA	NA	NA
INTERVAL	Nightingale	19	ENSG00000130733	YIPF2	mvldlpl_	Phospholipids to total lipids ratio in medium VLDL	FALSE	NA	NA	NA
INTERVAL	Nightingale	19	ENSG00000130733	YIPF2	mvldltg_	Triglycerides to total lipids ratio in medium VLDL	FALSE	NA	NA	NA
INTERVAL	Nightingale	19	ENSG00000130733	YIPF2	pc	Phosphatidylcholines	FALSE	NA	NA	NA
INTERVAL	Nightingale	19	ENSG00000130733	YIPF2	pufa	Polyunsaturated fatty acids	FALSE	NA	NA	NA
INTERVAL	Nightingale	19	ENSG00000130733	YIPF2	remnantc	Remnant cholesterol (non-HDL, non-LDL -cholesterol)	FALSE	NA	NA	NA
INTERVAL	Nightingale	19	ENSG00000130733	YIPF2	serumc	Total cholesterol	FALSE	NA	NA	NA
INTERVAL	Nightingale	19	ENSG00000130733	YIPF2	sfa	Saturated fatty acids	FALSE	NA	NA	NA
INTERVAL	Nightingale	19	ENSG00000130733	YIPF2	shdlc_	Cholesterol to total lipids ratio in small HDL	FALSE	NA	NA	NA
INTERVAL	Nightingale	19	ENSG00000130733	YIPF2	shdlce	Cholesteryl esters in small HDL	FALSE	NA	NA	NA
INTERVAL	Nightingale	19	ENSG00000130733	YIPF2	shdlce_	Cholesteryl esters to total lipids ratio in small HDL	FALSE	NA	NA	NA
INTERVAL	Nightingale	19	ENSG00000130733	YIPF2	shdlfc_	Free cholesterol to total lipids ratio in small HDL	FALSE	NA	NA	NA
INTERVAL	Nightingale	19	ENSG00000130733	YIPF2	shdlpl	Phospholipids in small HDL	FALSE	NA	NA	NA
INTERVAL	Nightingale	19	ENSG00000130733	YIPF2	shdlpl_	Phospholipids to total lipids ratio in small HDL	FALSE	NA	NA	NA
INTERVAL	Nightingale	19	ENSG00000130733	YIPF2	sldlc	Cholesterol in small LDL	FALSE	NA	NA	NA
INTERVAL	Nightingale	19	ENSG00000130733	YIPF2	sldlc_	Cholesterol to total lipids ratio in small LDL	FALSE	NA	NA	NA
INTERVAL	Nightingale	19	ENSG00000130733	YIPF2	sldlce	Cholesteryl esters in small LDL	FALSE	NA	NA	NA
INTERVAL	Nightingale	19	ENSG00000130733	YIPF2	sldlce_	Cholesteryl esters to total lipids ratio in small LDL	FALSE	NA	NA	NA
INTERVAL	Nightingale	19	ENSG00000130733	YIPF2	sldlfc	Free cholesterol in small LDL	FALSE	NA	NA	NA
INTERVAL	Nightingale	19	ENSG00000130733	YIPF2	sldlfc_	Free cholesterol to total lipids ratio in small LDL	FALSE	NA	NA	NA
INTERVAL	Nightingale	19	ENSG00000130733	YIPF2	sldll	Total lipids in small LDL	FALSE	NA	NA	NA
INTERVAL	Nightingale	19	ENSG00000130733	YIPF2	sldlp	Concentration of small LDL particles	FALSE	NA	NA	NA
INTERVAL	Nightingale	19	ENSG00000130733	YIPF2	sldlpl	Phospholipids in small LDL	FALSE	NA	NA	NA
INTERVAL	Nightingale	19	ENSG00000130733	YIPF2	sldlpl_	Phospholipids to total lipids ratio in small LDL	FALSE	NA	NA	NA
INTERVAL	Nightingale	19	ENSG00000130733	YIPF2	sldltg	Triglycerides in small LDL	FALSE	NA	NA	NA
INTERVAL	Nightingale	19	ENSG00000130733	YIPF2	sm	Sphingomyelins	FALSE	NA	NA	NA
INTERVAL	Nightingale	19	ENSG00000130733	YIPF2	svldlc	Cholesterol in small VLDL	FALSE	NA	NA	NA
INTERVAL	Nightingale	19	ENSG00000130733	YIPF2	svldlc_	Cholesterol to total lipids ratio in small VLDL	FALSE	NA	NA	NA
INTERVAL	Nightingale	19	ENSG00000130733	YIPF2	svldlce	Cholesteryl esters in small VLDL	FALSE	NA	NA	NA
INTERVAL	Nightingale	19	ENSG00000130733	YIPF2	svldlce_	Cholesteryl esters to total lipids ratio in small VLDL	FALSE	NA	NA	NA
INTERVAL	Nightingale	19	ENSG00000130733	YIPF2	svldlfc	Free cholesterol in small VLDL	FALSE	NA	NA	NA
INTERVAL	Nightingale	19	ENSG00000130733	YIPF2	svldll	Total lipids in small VLDL	FALSE	NA	NA	NA
INTERVAL	Nightingale	19	ENSG00000130733	YIPF2	svldlp	Concentration of small VLDL particles	FALSE	NA	NA	NA
INTERVAL	Nightingale	19	ENSG00000130733	YIPF2	svldlpl	Phospholipids in small VLDL	FALSE	NA	NA	NA
INTERVAL	Nightingale	19	ENSG00000130733	YIPF2	svldlpl_	Phospholipids to total lipids ratio in small VLDL	FALSE	NA	NA	NA
INTERVAL	Nightingale	19	ENSG00000130733	YIPF2	svldltg_	Triglycerides to total lipids ratio in small VLDL	FALSE	NA	NA	NA
INTERVAL	Nightingale	19	ENSG00000130733	YIPF2	totcho	Total cholines	FALSE	NA	NA	NA
INTERVAL	Nightingale	19	ENSG00000130733	YIPF2	totfa	Total fatty acids	FALSE	NA	NA	NA
INTERVAL	Nightingale	19	ENSG00000130733	YIPF2	totpg	Phosphoglycerides	FALSE	NA	NA	NA
INTERVAL	Nightingale	19	ENSG00000130733	YIPF2	vldlc	VLDL cholesterol	FALSE	NA	NA	NA
INTERVAL	Nightingale	19	ENSG00000130733	YIPF2	xlvldlpl_	Phospholipids to total lipids ratio in very large VLDL	FALSE	NA	NA	NA
INTERVAL	Nightingale	19	ENSG00000130733	YIPF2	xlvldltg_	Triglycerides to total lipids ratio in very large VLDL	FALSE	NA	NA	NA
INTERVAL	Nightingale	19	ENSG00000130733	YIPF2	xsvldlc	Cholesterol in very small VLDL	FALSE	NA	NA	NA
INTERVAL	Nightingale	19	ENSG00000130733	YIPF2	xsvldlce	Cholesteryl esters in very small VLDL	FALSE	NA	NA	NA
INTERVAL	Nightingale	19	ENSG00000130733	YIPF2	xsvldlfc	Free cholesterol in very small VLDL	FALSE	NA	NA	NA
INTERVAL	Nightingale	19	ENSG00000130733	YIPF2	xsvldll	Total lipids in very small VLDL	FALSE	NA	NA	NA
INTERVAL	Nightingale	19	ENSG00000130733	YIPF2	xsvldlp	Concentration of very small VLDL particles	FALSE	NA	NA	NA
INTERVAL	Nightingale	19	ENSG00000130733	YIPF2	xsvldlpl	Phospholipids in very small VLDL	FALSE	NA	NA	NA
INTERVAL	Nightingale	19	ENSG00000130733	YIPF2	xsvldlpl_	Phospholipids to total lipids ratio in very small VLDL	FALSE	NA	NA	NA
INTERVAL	Nightingale	19	ENSG00000130733	YIPF2	xsvldltg	Triglycerides in very small VLDL	FALSE	NA	NA	NA
INTERVAL	Nightingale	19	ENSG00000130733	YIPF2	xsvldltg_	Triglycerides to total lipids ratio in very small VLDL	FALSE	NA	NA	NA
INTERVAL	Nightingale	19	ENSG00000130733	YIPF2	xxlvldlce	Cholesteryl esters in chylomicrons and extremely large VLDL	FALSE	NA	NA	NA
INTERVAL	Nightingale	19	ENSG00000130733	YIPF2	xxlvldlce_	Cholesteryl esters to total lipids ratio in chylomicrons and extremely large VLDL	FALSE	NA	NA	NA
INTERVAL	Nightingale	19	ENSG00000130734	ATG4D	apoa1	Apolipoprotein A1	FALSE	NA	NA	NA
INTERVAL	Nightingale	19	ENSG00000130734	ATG4D	apob	Apolipoprotein B	FALSE	FALSE	NA	NA
INTERVAL	Nightingale	19	ENSG00000130734	ATG4D	apobapoa1	Ratio of apolipoprotein B to apolipoprotein A1	FALSE	FALSE	NA	NA
INTERVAL	Nightingale	19	ENSG00000130734	ATG4D	estc	Total esterified cholesterol	FALSE	NA	NA	NA
INTERVAL	Nightingale	19	ENSG00000130734	ATG4D	falen	Estimated description of fatty acid chain length, not actual carbon number	FALSE	NA	NA	NA
INTERVAL	Nightingale	19	ENSG00000130734	ATG4D	faw6	Omega-6 fatty acids	FALSE	NA	NA	NA
INTERVAL	Nightingale	19	ENSG00000130734	ATG4D	freec	Total free cholesterol	FALSE	FALSE	NA	NA
INTERVAL	Nightingale	19	ENSG00000130734	ATG4D	idlc	Cholesterol in IDL	FALSE	FALSE	NA	NA
INTERVAL	Nightingale	19	ENSG00000130734	ATG4D	idlc_	Cholesterol to total lipids ratio in IDL	FALSE	NA	NA	NA
INTERVAL	Nightingale	19	ENSG00000130734	ATG4D	idlce	Cholesteryl esters in IDL	FALSE	FALSE	NA	NA
INTERVAL	Nightingale	19	ENSG00000130734	ATG4D	idlce_	Cholesteryl esters to total lipids ratio in IDL	FALSE	NA	NA	NA
INTERVAL	Nightingale	19	ENSG00000130734	ATG4D	idlfc	Free cholesterol in IDL	FALSE	FALSE	NA	NA
INTERVAL	Nightingale	19	ENSG00000130734	ATG4D	idlfc_	Free cholesterol to total lipids ratio in IDL	FALSE	NA	NA	NA
INTERVAL	Nightingale	19	ENSG00000130734	ATG4D	idll	Total lipids in IDL	FALSE	FALSE	NA	NA
INTERVAL	Nightingale	19	ENSG00000130734	ATG4D	idlp	Concentration of IDL particles	FALSE	FALSE	NA	NA
INTERVAL	Nightingale	19	ENSG00000130734	ATG4D	idlpl	Phospholipids in IDL	FALSE	FALSE	NA	NA
INTERVAL	Nightingale	19	ENSG00000130734	ATG4D	idltg	Triglycerides in IDL	FALSE	NA	NA	NA
INTERVAL	Nightingale	19	ENSG00000130734	ATG4D	idltg_	Triglycerides to total lipids ratio in IDL	FALSE	NA	NA	NA
INTERVAL	Nightingale	19	ENSG00000130734	ATG4D	la	Linoleic acid	FALSE	NA	NA	NA
INTERVAL	Nightingale	19	ENSG00000130734	ATG4D	ldlc	LDL cholesterol	FALSE	FALSE	NA	NA
INTERVAL	Nightingale	19	ENSG00000130734	ATG4D	ldltg	Triglycerides in LDL	FALSE	NA	NA	NA
INTERVAL	Nightingale	19	ENSG00000130734	ATG4D	lhdlc_	Cholesterol to total lipids ratio in large HDL	FALSE	NA	NA	NA
INTERVAL	Nightingale	19	ENSG00000130734	ATG4D	lhdlce_	Cholesteryl esters to total lipids ratio in large HDL	FALSE	NA	NA	NA
INTERVAL	Nightingale	19	ENSG00000130734	ATG4D	lhdlpl_	Phospholipids to total lipids ratio in large HDL	FALSE	NA	NA	NA
INTERVAL	Nightingale	19	ENSG00000130734	ATG4D	lhdltg	Triglycerides in large HDL	FALSE	NA	NA	NA
INTERVAL	Nightingale	19	ENSG00000130734	ATG4D	lldlc	Cholesterol in large LDL	FALSE	FALSE	NA	NA
INTERVAL	Nightingale	19	ENSG00000130734	ATG4D	lldlc_	Cholesterol to total lipids ratio in large LDL	FALSE	NA	NA	NA
INTERVAL	Nightingale	19	ENSG00000130734	ATG4D	lldlce	Cholesteryl esters in large LDL	FALSE	FALSE	NA	NA
INTERVAL	Nightingale	19	ENSG00000130734	ATG4D	lldlce_	Cholesteryl esters to total lipids ratio in large LDL	FALSE	FALSE	NA	NA
INTERVAL	Nightingale	19	ENSG00000130734	ATG4D	lldlfc	Free cholesterol in large LDL	FALSE	FALSE	NA	NA
INTERVAL	Nightingale	19	ENSG00000130734	ATG4D	lldlfc_	Free cholesterol to total lipids ratio in large LDL	FALSE	NA	NA	NA
INTERVAL	Nightingale	19	ENSG00000130734	ATG4D	lldll	Total lipids in large LDL	FALSE	FALSE	NA	NA
INTERVAL	Nightingale	19	ENSG00000130734	ATG4D	lldlp	Concentration of large LDL particles	FALSE	FALSE	NA	NA
INTERVAL	Nightingale	19	ENSG00000130734	ATG4D	lldlpl	Phospholipids in large LDL	FALSE	FALSE	NA	NA
INTERVAL	Nightingale	19	ENSG00000130734	ATG4D	lldlpl_	Phospholipids to total lipids ratio in large LDL	FALSE	FALSE	NA	NA
INTERVAL	Nightingale	19	ENSG00000130734	ATG4D	lldltg	Triglycerides in large LDL	FALSE	NA	NA	NA
INTERVAL	Nightingale	19	ENSG00000130734	ATG4D	lldltg_	Triglycerides to total lipids ratio in large LDL	FALSE	NA	NA	NA
INTERVAL	Nightingale	19	ENSG00000130734	ATG4D	lvldlpl_	Phospholipids to total lipids ratio in large VLDL	FALSE	NA	NA	NA
INTERVAL	Nightingale	19	ENSG00000130734	ATG4D	lvldltg_	Triglycerides to total lipids ratio in large VLDL	FALSE	NA	NA	NA
INTERVAL	Nightingale	19	ENSG00000130734	ATG4D	mhdlce_	Cholesteryl esters to total lipids ratio in medium HDL	FALSE	NA	NA	NA
INTERVAL	Nightingale	19	ENSG00000130734	ATG4D	mldlc	Cholesterol in medium LDL	FALSE	FALSE	NA	NA
INTERVAL	Nightingale	19	ENSG00000130734	ATG4D	mldlc_	Cholesterol to total lipids ratio in medium LDL	FALSE	NA	NA	NA
INTERVAL	Nightingale	19	ENSG00000130734	ATG4D	mldlce	Cholesteryl esters in medium LDL	FALSE	FALSE	NA	NA
INTERVAL	Nightingale	19	ENSG00000130734	ATG4D	mldlce_	Cholesteryl esters to total lipids ratio in medium LDL	FALSE	FALSE	NA	NA
INTERVAL	Nightingale	19	ENSG00000130734	ATG4D	mldlfc	Free cholesterol in medium LDL	FALSE	FALSE	NA	NA
INTERVAL	Nightingale	19	ENSG00000130734	ATG4D	mldlfc_	Free cholesterol to total lipids ratio in medium LDL	FALSE	FALSE	NA	NA
INTERVAL	Nightingale	19	ENSG00000130734	ATG4D	mldll	Total lipids in medium LDL	FALSE	FALSE	NA	NA
INTERVAL	Nightingale	19	ENSG00000130734	ATG4D	mldlp	Concentration of medium LDL particles	FALSE	FALSE	NA	NA
INTERVAL	Nightingale	19	ENSG00000130734	ATG4D	mldlpl	Phospholipids in medium LDL	FALSE	FALSE	NA	NA
INTERVAL	Nightingale	19	ENSG00000130734	ATG4D	mldlpl_	Phospholipids to total lipids ratio in medium LDL	FALSE	FALSE	NA	NA
INTERVAL	Nightingale	19	ENSG00000130734	ATG4D	mldltg	Triglycerides in medium LDL	FALSE	NA	NA	NA
INTERVAL	Nightingale	19	ENSG00000130734	ATG4D	mldltg_	Triglycerides to total lipids ratio in medium LDL	FALSE	NA	NA	NA
INTERVAL	Nightingale	19	ENSG00000130734	ATG4D	mufa	Monounsaturated fatty acids	FALSE	NA	NA	NA
INTERVAL	Nightingale	19	ENSG00000130734	ATG4D	mvldlc	Cholesterol in medium VLDL	FALSE	NA	NA	NA
INTERVAL	Nightingale	19	ENSG00000130734	ATG4D	mvldlc_	Cholesterol to total lipids ratio in medium VLDL	FALSE	NA	NA	NA
INTERVAL	Nightingale	19	ENSG00000130734	ATG4D	mvldlce	Cholesteryl esters in medium VLDL	FALSE	NA	NA	NA
INTERVAL	Nightingale	19	ENSG00000130734	ATG4D	mvldlce_	Cholesteryl esters to total lipids ratio in medium VLDL	FALSE	NA	NA	NA
INTERVAL	Nightingale	19	ENSG00000130734	ATG4D	mvldlpl_	Phospholipids to total lipids ratio in medium VLDL	FALSE	NA	NA	NA
INTERVAL	Nightingale	19	ENSG00000130734	ATG4D	mvldltg_	Triglycerides to total lipids ratio in medium VLDL	FALSE	NA	NA	NA
INTERVAL	Nightingale	19	ENSG00000130734	ATG4D	pc	Phosphatidylcholines	FALSE	NA	NA	NA
INTERVAL	Nightingale	19	ENSG00000130734	ATG4D	pufa	Polyunsaturated fatty acids	FALSE	NA	NA	NA
INTERVAL	Nightingale	19	ENSG00000130734	ATG4D	remnantc	Remnant cholesterol (non-HDL, non-LDL -cholesterol)	FALSE	FALSE	NA	NA
INTERVAL	Nightingale	19	ENSG00000130734	ATG4D	serumc	Total cholesterol	FALSE	NA	NA	NA
INTERVAL	Nightingale	19	ENSG00000130734	ATG4D	sfa	Saturated fatty acids	FALSE	NA	NA	NA
INTERVAL	Nightingale	19	ENSG00000130734	ATG4D	shdlc_	Cholesterol to total lipids ratio in small HDL	FALSE	NA	NA	NA
INTERVAL	Nightingale	19	ENSG00000130734	ATG4D	shdlce	Cholesteryl esters in small HDL	FALSE	NA	NA	NA
INTERVAL	Nightingale	19	ENSG00000130734	ATG4D	shdlce_	Cholesteryl esters to total lipids ratio in small HDL	FALSE	NA	NA	NA
INTERVAL	Nightingale	19	ENSG00000130734	ATG4D	shdlfc_	Free cholesterol to total lipids ratio in small HDL	FALSE	NA	NA	NA
INTERVAL	Nightingale	19	ENSG00000130734	ATG4D	shdlpl	Phospholipids in small HDL	FALSE	NA	NA	NA
INTERVAL	Nightingale	19	ENSG00000130734	ATG4D	shdlpl_	Phospholipids to total lipids ratio in small HDL	FALSE	NA	NA	NA
INTERVAL	Nightingale	19	ENSG00000130734	ATG4D	sldlc	Cholesterol in small LDL	FALSE	FALSE	NA	NA
INTERVAL	Nightingale	19	ENSG00000130734	ATG4D	sldlc_	Cholesterol to total lipids ratio in small LDL	FALSE	FALSE	NA	NA
INTERVAL	Nightingale	19	ENSG00000130734	ATG4D	sldlce	Cholesteryl esters in small LDL	FALSE	FALSE	NA	NA
INTERVAL	Nightingale	19	ENSG00000130734	ATG4D	sldlce_	Cholesteryl esters to total lipids ratio in small LDL	FALSE	FALSE	NA	NA
INTERVAL	Nightingale	19	ENSG00000130734	ATG4D	sldlfc	Free cholesterol in small LDL	FALSE	NA	NA	NA
INTERVAL	Nightingale	19	ENSG00000130734	ATG4D	sldlfc_	Free cholesterol to total lipids ratio in small LDL	FALSE	FALSE	NA	NA
INTERVAL	Nightingale	19	ENSG00000130734	ATG4D	sldll	Total lipids in small LDL	FALSE	FALSE	NA	NA
INTERVAL	Nightingale	19	ENSG00000130734	ATG4D	sldlp	Concentration of small LDL particles	FALSE	FALSE	NA	NA
INTERVAL	Nightingale	19	ENSG00000130734	ATG4D	sldlpl	Phospholipids in small LDL	FALSE	FALSE	NA	NA
INTERVAL	Nightingale	19	ENSG00000130734	ATG4D	sldlpl_	Phospholipids to total lipids ratio in small LDL	FALSE	FALSE	NA	NA
INTERVAL	Nightingale	19	ENSG00000130734	ATG4D	sldltg	Triglycerides in small LDL	FALSE	NA	NA	NA
INTERVAL	Nightingale	19	ENSG00000130734	ATG4D	sm	Sphingomyelins	FALSE	NA	NA	NA
INTERVAL	Nightingale	19	ENSG00000130734	ATG4D	svldlc	Cholesterol in small VLDL	FALSE	NA	NA	NA
INTERVAL	Nightingale	19	ENSG00000130734	ATG4D	svldlc_	Cholesterol to total lipids ratio in small VLDL	FALSE	NA	NA	NA
INTERVAL	Nightingale	19	ENSG00000130734	ATG4D	svldlce	Cholesteryl esters in small VLDL	FALSE	NA	NA	NA
INTERVAL	Nightingale	19	ENSG00000130734	ATG4D	svldlce_	Cholesteryl esters to total lipids ratio in small VLDL	FALSE	NA	NA	NA
INTERVAL	Nightingale	19	ENSG00000130734	ATG4D	svldlfc	Free cholesterol in small VLDL	FALSE	NA	NA	NA
INTERVAL	Nightingale	19	ENSG00000130734	ATG4D	svldll	Total lipids in small VLDL	FALSE	NA	NA	NA
INTERVAL	Nightingale	19	ENSG00000130734	ATG4D	svldlp	Concentration of small VLDL particles	FALSE	NA	NA	NA
INTERVAL	Nightingale	19	ENSG00000130734	ATG4D	svldlpl	Phospholipids in small VLDL	FALSE	NA	NA	NA
INTERVAL	Nightingale	19	ENSG00000130734	ATG4D	svldlpl_	Phospholipids to total lipids ratio in small VLDL	FALSE	NA	NA	NA
INTERVAL	Nightingale	19	ENSG00000130734	ATG4D	svldltg_	Triglycerides to total lipids ratio in small VLDL	FALSE	NA	NA	NA
INTERVAL	Nightingale	19	ENSG00000130734	ATG4D	totcho	Total cholines	FALSE	NA	NA	NA
INTERVAL	Nightingale	19	ENSG00000130734	ATG4D	totfa	Total fatty acids	FALSE	NA	NA	NA
INTERVAL	Nightingale	19	ENSG00000130734	ATG4D	totpg	Phosphoglycerides	FALSE	NA	NA	NA
INTERVAL	Nightingale	19	ENSG00000130734	ATG4D	vldlc	VLDL cholesterol	FALSE	NA	NA	NA
INTERVAL	Nightingale	19	ENSG00000130734	ATG4D	xlvldlpl_	Phospholipids to total lipids ratio in very large VLDL	FALSE	NA	NA	NA
INTERVAL	Nightingale	19	ENSG00000130734	ATG4D	xlvldltg_	Triglycerides to total lipids ratio in very large VLDL	FALSE	NA	NA	NA
INTERVAL	Nightingale	19	ENSG00000130734	ATG4D	xsvldlc	Cholesterol in very small VLDL	FALSE	NA	NA	NA
INTERVAL	Nightingale	19	ENSG00000130734	ATG4D	xsvldlce	Cholesteryl esters in very small VLDL	FALSE	NA	NA	NA
INTERVAL	Nightingale	19	ENSG00000130734	ATG4D	xsvldlfc	Free cholesterol in very small VLDL	FALSE	NA	NA	NA
INTERVAL	Nightingale	19	ENSG00000130734	ATG4D	xsvldll	Total lipids in very small VLDL	FALSE	NA	NA	NA
INTERVAL	Nightingale	19	ENSG00000130734	ATG4D	xsvldlp	Concentration of very small VLDL particles	FALSE	NA	NA	NA
INTERVAL	Nightingale	19	ENSG00000130734	ATG4D	xsvldlpl	Phospholipids in very small VLDL	FALSE	FALSE	NA	NA
INTERVAL	Nightingale	19	ENSG00000130734	ATG4D	xsvldlpl_	Phospholipids to total lipids ratio in very small VLDL	FALSE	NA	NA	NA
INTERVAL	Nightingale	19	ENSG00000130734	ATG4D	xsvldltg	Triglycerides in very small VLDL	FALSE	NA	NA	NA
INTERVAL	Nightingale	19	ENSG00000130734	ATG4D	xsvldltg_	Triglycerides to total lipids ratio in very small VLDL	FALSE	NA	NA	NA
INTERVAL	Nightingale	19	ENSG00000130734	ATG4D	xxlvldlce	Cholesteryl esters in chylomicrons and extremely large VLDL	FALSE	NA	NA	NA
INTERVAL	Nightingale	19	ENSG00000130734	ATG4D	xxlvldlce_	Cholesteryl esters to total lipids ratio in chylomicrons and extremely large VLDL	FALSE	NA	NA	NA
INTERVAL	Nightingale	19	ENSG00000130803	ZNF317	apobapoa1	Ratio of apolipoprotein B to apolipoprotein A1	FALSE	NA	NA	NA
INTERVAL	Nightingale	19	ENSG00000130803	ZNF317	dag	Diacylglycerol	FALSE	NA	NA	NA
INTERVAL	Nightingale	19	ENSG00000130803	ZNF317	faw6fa	Ratio of omega-6 fatty acids to total fatty acids	FALSE	NA	NA	NA
INTERVAL	Nightingale	19	ENSG00000130803	ZNF317	hdl2c	Cholesterol in the HDL2 fraction	FALSE	NA	NA	NA
INTERVAL	Nightingale	19	ENSG00000130803	ZNF317	hdlc	HDL cholesterol	FALSE	NA	NA	NA
INTERVAL	Nightingale	19	ENSG00000130803	ZNF317	hdld	Average diameter for HDL particles	FALSE	NA	NA	NA
INTERVAL	Nightingale	19	ENSG00000130803	ZNF317	hdltg	Triglycerides in HDL	FALSE	NA	NA	NA
INTERVAL	Nightingale	19	ENSG00000130803	ZNF317	idlfc_	Free cholesterol to total lipids ratio in IDL	FALSE	NA	NA	NA
INTERVAL	Nightingale	19	ENSG00000130803	ZNF317	idltg	Triglycerides in IDL	FALSE	NA	NA	NA
INTERVAL	Nightingale	19	ENSG00000130803	ZNF317	idltg_	Triglycerides to total lipids ratio in IDL	FALSE	NA	NA	NA
INTERVAL	Nightingale	19	ENSG00000130803	ZNF317	lhdlc	Cholesterol in large HDL	FALSE	NA	NA	NA
INTERVAL	Nightingale	19	ENSG00000130803	ZNF317	lhdlc_	Cholesterol to total lipids ratio in large HDL	FALSE	NA	NA	NA
INTERVAL	Nightingale	19	ENSG00000130803	ZNF317	lhdlce	Cholesteryl esters in large HDL	FALSE	NA	NA	NA
INTERVAL	Nightingale	19	ENSG00000130803	ZNF317	lhdlfc	Free cholesterol in large HDL	FALSE	NA	NA	NA
INTERVAL	Nightingale	19	ENSG00000130803	ZNF317	lhdlfc_	Free cholesterol to total lipids ratio in large HDL	FALSE	NA	NA	NA
INTERVAL	Nightingale	19	ENSG00000130803	ZNF317	lhdll	Total lipids in large HDL	FALSE	NA	NA	NA
INTERVAL	Nightingale	19	ENSG00000130803	ZNF317	lhdlp	Concentration of large HDL particles	FALSE	NA	NA	NA
INTERVAL	Nightingale	19	ENSG00000130803	ZNF317	lhdlpl	Phospholipids in large HDL	FALSE	NA	NA	NA
INTERVAL	Nightingale	19	ENSG00000130803	ZNF317	lhdltg_	Triglycerides to total lipids ratio in large HDL	FALSE	NA	NA	NA
INTERVAL	Nightingale	19	ENSG00000130803	ZNF317	lldlfc_	Free cholesterol to total lipids ratio in large LDL	FALSE	NA	NA	NA
INTERVAL	Nightingale	19	ENSG00000130803	ZNF317	lvldlc	Cholesterol in large VLDL	FALSE	NA	NA	NA
INTERVAL	Nightingale	19	ENSG00000130803	ZNF317	lvldlce	Cholesteryl esters in large VLDL	FALSE	NA	NA	NA
INTERVAL	Nightingale	19	ENSG00000130803	ZNF317	lvldlfc	Free cholesterol in large VLDL	FALSE	NA	NA	NA
INTERVAL	Nightingale	19	ENSG00000130803	ZNF317	lvldll	Total lipids in large VLDL	FALSE	NA	NA	NA
INTERVAL	Nightingale	19	ENSG00000130803	ZNF317	lvldlp	Concentration of large VLDL particles	FALSE	NA	NA	NA
INTERVAL	Nightingale	19	ENSG00000130803	ZNF317	lvldlpl	Phospholipids in large VLDL	FALSE	NA	NA	NA
INTERVAL	Nightingale	19	ENSG00000130803	ZNF317	lvldltg	Triglycerides in large VLDL	FALSE	NA	NA	NA
INTERVAL	Nightingale	19	ENSG00000130803	ZNF317	mhdlc_	Cholesterol to total lipids ratio in medium HDL	FALSE	NA	NA	NA
INTERVAL	Nightingale	19	ENSG00000130803	ZNF317	mhdlce_	Cholesteryl esters to total lipids ratio in medium HDL	FALSE	NA	NA	NA
INTERVAL	Nightingale	19	ENSG00000130803	ZNF317	mhdltg	Triglycerides in medium HDL	FALSE	NA	NA	NA
INTERVAL	Nightingale	19	ENSG00000130803	ZNF317	mhdltg_	Triglycerides to total lipids ratio in medium HDL	FALSE	NA	NA	NA
INTERVAL	Nightingale	19	ENSG00000130803	ZNF317	mufa	Monounsaturated fatty acids	FALSE	NA	NA	NA
INTERVAL	Nightingale	19	ENSG00000130803	ZNF317	mufafa	Ratio of monounsaturated fatty acids to total fatty acids	FALSE	NA	NA	NA
INTERVAL	Nightingale	19	ENSG00000130803	ZNF317	mvldlc	Cholesterol in medium VLDL	FALSE	NA	NA	NA
INTERVAL	Nightingale	19	ENSG00000130803	ZNF317	mvldlce	Cholesteryl esters in medium VLDL	FALSE	NA	NA	NA
INTERVAL	Nightingale	19	ENSG00000130803	ZNF317	mvldlfc	Free cholesterol in medium VLDL	FALSE	NA	NA	NA
INTERVAL	Nightingale	19	ENSG00000130803	ZNF317	mvldlfc_	Free cholesterol to total lipids ratio in medium VLDL	FALSE	NA	NA	NA
INTERVAL	Nightingale	19	ENSG00000130803	ZNF317	mvldll	Total lipids in medium VLDL	FALSE	NA	NA	NA
INTERVAL	Nightingale	19	ENSG00000130803	ZNF317	mvldlp	Concentration of medium VLDL particles	FALSE	NA	NA	NA
INTERVAL	Nightingale	19	ENSG00000130803	ZNF317	mvldlpl	Phospholipids in medium VLDL	FALSE	NA	NA	NA
INTERVAL	Nightingale	19	ENSG00000130803	ZNF317	mvldltg	Triglycerides in medium VLDL	FALSE	NA	NA	NA
INTERVAL	Nightingale	19	ENSG00000130803	ZNF317	pufafa	Ratio of polyunsaturated fatty acids to total fatty acids	FALSE	NA	NA	NA
INTERVAL	Nightingale	19	ENSG00000130803	ZNF317	serumtg	Total triglycerides	FALSE	NA	NA	NA
INTERVAL	Nightingale	19	ENSG00000130803	ZNF317	shdltg	Triglycerides in small HDL	FALSE	NA	NA	NA
INTERVAL	Nightingale	19	ENSG00000130803	ZNF317	shdltg_	Triglycerides to total lipids ratio in small HDL	FALSE	NA	NA	NA
INTERVAL	Nightingale	19	ENSG00000130803	ZNF317	sldltg	Triglycerides in small LDL	FALSE	NA	NA	NA
INTERVAL	Nightingale	19	ENSG00000130803	ZNF317	sldltg_	Triglycerides to total lipids ratio in small LDL	FALSE	NA	NA	NA
INTERVAL	Nightingale	19	ENSG00000130803	ZNF317	svldlc	Cholesterol in small VLDL	FALSE	NA	NA	NA
INTERVAL	Nightingale	19	ENSG00000130803	ZNF317	svldlce	Cholesteryl esters in small VLDL	FALSE	NA	NA	NA
INTERVAL	Nightingale	19	ENSG00000130803	ZNF317	svldlfc	Free cholesterol in small VLDL	FALSE	NA	NA	NA
INTERVAL	Nightingale	19	ENSG00000130803	ZNF317	svldll	Total lipids in small VLDL	FALSE	NA	NA	NA
INTERVAL	Nightingale	19	ENSG00000130803	ZNF317	svldlp	Concentration of small VLDL particles	FALSE	NA	NA	NA
INTERVAL	Nightingale	19	ENSG00000130803	ZNF317	svldlpl	Phospholipids in small VLDL	FALSE	NA	NA	NA
INTERVAL	Nightingale	19	ENSG00000130803	ZNF317	svldltg	Triglycerides in small VLDL	FALSE	NA	NA	NA
INTERVAL	Nightingale	19	ENSG00000130803	ZNF317	svldltg_	Triglycerides to total lipids ratio in small VLDL	FALSE	NA	NA	NA
INTERVAL	Nightingale	19	ENSG00000130803	ZNF317	tgpg	Ratio of triglycerides to phosphoglycerides	FALSE	NA	NA	NA
INTERVAL	Nightingale	19	ENSG00000130803	ZNF317	unsat	Degree of unsaturation	FALSE	NA	NA	NA
INTERVAL	Nightingale	19	ENSG00000130803	ZNF317	vldlc	VLDL cholesterol	FALSE	NA	NA	NA
INTERVAL	Nightingale	19	ENSG00000130803	ZNF317	vldld	Average diameter for VLDL particles	FALSE	NA	NA	NA
INTERVAL	Nightingale	19	ENSG00000130803	ZNF317	vldltg	Triglycerides in VLDL	FALSE	NA	NA	NA
INTERVAL	Nightingale	19	ENSG00000130803	ZNF317	xlhdlce_	Cholesteryl esters to total lipids ratio in very large HDL	FALSE	NA	NA	NA
INTERVAL	Nightingale	19	ENSG00000130803	ZNF317	xlhdlfc	Free cholesterol in very large HDL	FALSE	NA	NA	NA
INTERVAL	Nightingale	19	ENSG00000130803	ZNF317	xlhdll	Total lipids in very large HDL	FALSE	NA	NA	NA
INTERVAL	Nightingale	19	ENSG00000130803	ZNF317	xlhdlp	Concentration of very large HDL particles	FALSE	NA	NA	NA
INTERVAL	Nightingale	19	ENSG00000130803	ZNF317	xlhdlpl	Phospholipids in very large HDL	FALSE	NA	NA	NA
INTERVAL	Nightingale	19	ENSG00000130803	ZNF317	xlhdlpl_	Phospholipids to total lipids ratio in very large HDL	FALSE	NA	NA	NA
INTERVAL	Nightingale	19	ENSG00000130803	ZNF317	xlhdltg_	Triglycerides to total lipids ratio in very large HDL	FALSE	NA	NA	NA
INTERVAL	Nightingale	19	ENSG00000130803	ZNF317	xlvldlc	Cholesterol in very large VLDL	FALSE	NA	NA	NA
INTERVAL	Nightingale	19	ENSG00000130803	ZNF317	xlvldlce	Cholesteryl esters in very large VLDL	FALSE	NA	NA	NA
INTERVAL	Nightingale	19	ENSG00000130803	ZNF317	xlvldlfc	Free cholesterol in very large VLDL	FALSE	NA	NA	NA
INTERVAL	Nightingale	19	ENSG00000130803	ZNF317	xlvldll	Total lipids in very large VLDL	FALSE	NA	NA	NA
INTERVAL	Nightingale	19	ENSG00000130803	ZNF317	xlvldlp	Concentration of very large VLDL particles	FALSE	NA	NA	NA
INTERVAL	Nightingale	19	ENSG00000130803	ZNF317	xlvldlpl	Phospholipids in very large VLDL	FALSE	NA	NA	NA
INTERVAL	Nightingale	19	ENSG00000130803	ZNF317	xlvldltg	Triglycerides in very large VLDL	FALSE	NA	NA	NA
INTERVAL	Nightingale	19	ENSG00000130803	ZNF317	xsvldlp	Concentration of very small VLDL particles	FALSE	NA	NA	NA
INTERVAL	Nightingale	19	ENSG00000130803	ZNF317	xsvldlpl_	Phospholipids to total lipids ratio in very small VLDL	FALSE	NA	NA	NA
INTERVAL	Nightingale	19	ENSG00000130803	ZNF317	xsvldltg	Triglycerides in very small VLDL	FALSE	NA	NA	NA
INTERVAL	Nightingale	19	ENSG00000130803	ZNF317	xsvldltg_	Triglycerides to total lipids ratio in very small VLDL	FALSE	NA	NA	NA
INTERVAL	Nightingale	19	ENSG00000130803	ZNF317	xxlvldlc	Cholesterol in chylomicrons and extremely large VLDL	FALSE	NA	NA	NA
INTERVAL	Nightingale	19	ENSG00000130803	ZNF317	xxlvldlce	Cholesteryl esters in chylomicrons and extremely large VLDL	FALSE	NA	NA	NA
INTERVAL	Nightingale	19	ENSG00000130803	ZNF317	xxlvldlfc	Free cholesterol in chylomicrons and extremely large VLDL	FALSE	NA	NA	NA
INTERVAL	Nightingale	19	ENSG00000130803	ZNF317	xxlvldll	Total lipids in chylomicrons and extremely large VLDL	FALSE	NA	NA	NA
INTERVAL	Nightingale	19	ENSG00000130803	ZNF317	xxlvldlp	Concentration of chylomicrons and extremely large VLDL particles	FALSE	NA	NA	NA
INTERVAL	Nightingale	19	ENSG00000130803	ZNF317	xxlvldlpl	Phospholipids in chylomicrons and extremely large VLDL	FALSE	NA	NA	NA
INTERVAL	Nightingale	19	ENSG00000130803	ZNF317	xxlvldltg	Triglycerides in chylomicrons and extremely large VLDL	FALSE	NA	NA	NA
INTERVAL	Nightingale	19	ENSG00000130810	PPAN	apob	Apolipoprotein B	FALSE	NA	NA	NA
INTERVAL	Nightingale	19	ENSG00000130810	PPAN	apobapoa1	Ratio of apolipoprotein B to apolipoprotein A1	FALSE	NA	NA	NA
INTERVAL	Nightingale	19	ENSG00000130810	PPAN	estc	Total esterified cholesterol	FALSE	NA	NA	NA
INTERVAL	Nightingale	19	ENSG00000130810	PPAN	falen	Estimated description of fatty acid chain length, not actual carbon number	FALSE	NA	NA	NA
INTERVAL	Nightingale	19	ENSG00000130810	PPAN	faw6	Omega-6 fatty acids	FALSE	NA	NA	NA
INTERVAL	Nightingale	19	ENSG00000130810	PPAN	freec	Total free cholesterol	FALSE	NA	NA	NA
INTERVAL	Nightingale	19	ENSG00000130810	PPAN	idlc	Cholesterol in IDL	FALSE	NA	NA	NA
INTERVAL	Nightingale	19	ENSG00000130810	PPAN	idlc_	Cholesterol to total lipids ratio in IDL	FALSE	NA	NA	NA
INTERVAL	Nightingale	19	ENSG00000130810	PPAN	idlce	Cholesteryl esters in IDL	FALSE	NA	NA	NA
INTERVAL	Nightingale	19	ENSG00000130810	PPAN	idlce_	Cholesteryl esters to total lipids ratio in IDL	FALSE	NA	NA	NA
INTERVAL	Nightingale	19	ENSG00000130810	PPAN	idlfc	Free cholesterol in IDL	FALSE	NA	NA	NA
INTERVAL	Nightingale	19	ENSG00000130810	PPAN	idlfc_	Free cholesterol to total lipids ratio in IDL	FALSE	NA	NA	NA
INTERVAL	Nightingale	19	ENSG00000130810	PPAN	idll	Total lipids in IDL	FALSE	NA	NA	NA
INTERVAL	Nightingale	19	ENSG00000130810	PPAN	idlp	Concentration of IDL particles	FALSE	NA	NA	NA
INTERVAL	Nightingale	19	ENSG00000130810	PPAN	idlpl	Phospholipids in IDL	FALSE	NA	NA	NA
INTERVAL	Nightingale	19	ENSG00000130810	PPAN	idltg	Triglycerides in IDL	FALSE	NA	NA	NA
INTERVAL	Nightingale	19	ENSG00000130810	PPAN	idltg_	Triglycerides to total lipids ratio in IDL	FALSE	NA	NA	NA
INTERVAL	Nightingale	19	ENSG00000130810	PPAN	la	Linoleic acid	FALSE	NA	NA	NA
INTERVAL	Nightingale	19	ENSG00000130810	PPAN	ldlc	LDL cholesterol	FALSE	NA	NA	NA
INTERVAL	Nightingale	19	ENSG00000130810	PPAN	ldltg	Triglycerides in LDL	FALSE	NA	NA	NA
INTERVAL	Nightingale	19	ENSG00000130810	PPAN	lhdlc_	Cholesterol to total lipids ratio in large HDL	FALSE	NA	NA	NA
INTERVAL	Nightingale	19	ENSG00000130810	PPAN	lhdlce_	Cholesteryl esters to total lipids ratio in large HDL	FALSE	NA	NA	NA
INTERVAL	Nightingale	19	ENSG00000130810	PPAN	lhdlpl_	Phospholipids to total lipids ratio in large HDL	FALSE	NA	NA	NA
INTERVAL	Nightingale	19	ENSG00000130810	PPAN	lldlc	Cholesterol in large LDL	FALSE	NA	NA	NA
INTERVAL	Nightingale	19	ENSG00000130810	PPAN	lldlc_	Cholesterol to total lipids ratio in large LDL	FALSE	NA	NA	NA
INTERVAL	Nightingale	19	ENSG00000130810	PPAN	lldlce	Cholesteryl esters in large LDL	FALSE	NA	NA	NA
INTERVAL	Nightingale	19	ENSG00000130810	PPAN	lldlce_	Cholesteryl esters to total lipids ratio in large LDL	FALSE	NA	NA	NA
INTERVAL	Nightingale	19	ENSG00000130810	PPAN	lldlfc	Free cholesterol in large LDL	FALSE	NA	NA	NA
INTERVAL	Nightingale	19	ENSG00000130810	PPAN	lldlfc_	Free cholesterol to total lipids ratio in large LDL	FALSE	NA	NA	NA
INTERVAL	Nightingale	19	ENSG00000130810	PPAN	lldll	Total lipids in large LDL	FALSE	NA	NA	NA
INTERVAL	Nightingale	19	ENSG00000130810	PPAN	lldlp	Concentration of large LDL particles	FALSE	NA	NA	NA
INTERVAL	Nightingale	19	ENSG00000130810	PPAN	lldlpl	Phospholipids in large LDL	FALSE	NA	NA	NA
INTERVAL	Nightingale	19	ENSG00000130810	PPAN	lldlpl_	Phospholipids to total lipids ratio in large LDL	FALSE	NA	NA	NA
INTERVAL	Nightingale	19	ENSG00000130810	PPAN	lldltg	Triglycerides in large LDL	FALSE	NA	NA	NA
INTERVAL	Nightingale	19	ENSG00000130810	PPAN	lldltg_	Triglycerides to total lipids ratio in large LDL	FALSE	NA	NA	NA
INTERVAL	Nightingale	19	ENSG00000130810	PPAN	lvldlpl_	Phospholipids to total lipids ratio in large VLDL	FALSE	NA	NA	NA
INTERVAL	Nightingale	19	ENSG00000130810	PPAN	lvldltg_	Triglycerides to total lipids ratio in large VLDL	FALSE	NA	NA	NA
INTERVAL	Nightingale	19	ENSG00000130810	PPAN	mhdlce_	Cholesteryl esters to total lipids ratio in medium HDL	FALSE	NA	NA	NA
INTERVAL	Nightingale	19	ENSG00000130810	PPAN	mldlc	Cholesterol in medium LDL	FALSE	NA	NA	NA
INTERVAL	Nightingale	19	ENSG00000130810	PPAN	mldlc_	Cholesterol to total lipids ratio in medium LDL	FALSE	NA	NA	NA
INTERVAL	Nightingale	19	ENSG00000130810	PPAN	mldlce	Cholesteryl esters in medium LDL	FALSE	NA	NA	NA
INTERVAL	Nightingale	19	ENSG00000130810	PPAN	mldlce_	Cholesteryl esters to total lipids ratio in medium LDL	FALSE	NA	NA	NA
INTERVAL	Nightingale	19	ENSG00000130810	PPAN	mldlfc	Free cholesterol in medium LDL	FALSE	NA	NA	NA
INTERVAL	Nightingale	19	ENSG00000130810	PPAN	mldlfc_	Free cholesterol to total lipids ratio in medium LDL	FALSE	NA	NA	NA
INTERVAL	Nightingale	19	ENSG00000130810	PPAN	mldll	Total lipids in medium LDL	FALSE	NA	NA	NA
INTERVAL	Nightingale	19	ENSG00000130810	PPAN	mldlp	Concentration of medium LDL particles	FALSE	NA	NA	NA
INTERVAL	Nightingale	19	ENSG00000130810	PPAN	mldlpl	Phospholipids in medium LDL	FALSE	NA	NA	NA
INTERVAL	Nightingale	19	ENSG00000130810	PPAN	mldlpl_	Phospholipids to total lipids ratio in medium LDL	FALSE	NA	NA	NA
INTERVAL	Nightingale	19	ENSG00000130810	PPAN	mldltg	Triglycerides in medium LDL	FALSE	NA	NA	NA
INTERVAL	Nightingale	19	ENSG00000130810	PPAN	mldltg_	Triglycerides to total lipids ratio in medium LDL	FALSE	NA	NA	NA
INTERVAL	Nightingale	19	ENSG00000130810	PPAN	mufa	Monounsaturated fatty acids	FALSE	NA	NA	NA
INTERVAL	Nightingale	19	ENSG00000130810	PPAN	mvldlc	Cholesterol in medium VLDL	FALSE	NA	NA	NA
INTERVAL	Nightingale	19	ENSG00000130810	PPAN	mvldlc_	Cholesterol to total lipids ratio in medium VLDL	FALSE	NA	NA	NA
INTERVAL	Nightingale	19	ENSG00000130810	PPAN	mvldlce	Cholesteryl esters in medium VLDL	FALSE	NA	NA	NA
INTERVAL	Nightingale	19	ENSG00000130810	PPAN	mvldlce_	Cholesteryl esters to total lipids ratio in medium VLDL	FALSE	NA	NA	NA
INTERVAL	Nightingale	19	ENSG00000130810	PPAN	mvldlpl_	Phospholipids to total lipids ratio in medium VLDL	FALSE	NA	NA	NA
INTERVAL	Nightingale	19	ENSG00000130810	PPAN	mvldltg_	Triglycerides to total lipids ratio in medium VLDL	FALSE	NA	NA	NA
INTERVAL	Nightingale	19	ENSG00000130810	PPAN	pufa	Polyunsaturated fatty acids	FALSE	NA	NA	NA
INTERVAL	Nightingale	19	ENSG00000130810	PPAN	remnantc	Remnant cholesterol (non-HDL, non-LDL -cholesterol)	FALSE	NA	NA	NA
INTERVAL	Nightingale	19	ENSG00000130810	PPAN	serumc	Total cholesterol	FALSE	NA	NA	NA
INTERVAL	Nightingale	19	ENSG00000130810	PPAN	sfa	Saturated fatty acids	FALSE	NA	NA	NA
INTERVAL	Nightingale	19	ENSG00000130810	PPAN	shdlc_	Cholesterol to total lipids ratio in small HDL	FALSE	NA	NA	NA
INTERVAL	Nightingale	19	ENSG00000130810	PPAN	shdlce	Cholesteryl esters in small HDL	FALSE	NA	NA	NA
INTERVAL	Nightingale	19	ENSG00000130810	PPAN	shdlce_	Cholesteryl esters to total lipids ratio in small HDL	FALSE	NA	NA	NA
INTERVAL	Nightingale	19	ENSG00000130810	PPAN	shdlfc_	Free cholesterol to total lipids ratio in small HDL	FALSE	NA	NA	NA
INTERVAL	Nightingale	19	ENSG00000130810	PPAN	shdlpl	Phospholipids in small HDL	FALSE	NA	NA	NA
INTERVAL	Nightingale	19	ENSG00000130810	PPAN	shdlpl_	Phospholipids to total lipids ratio in small HDL	FALSE	NA	NA	NA
INTERVAL	Nightingale	19	ENSG00000130810	PPAN	sldlc	Cholesterol in small LDL	FALSE	NA	NA	NA
INTERVAL	Nightingale	19	ENSG00000130810	PPAN	sldlc_	Cholesterol to total lipids ratio in small LDL	FALSE	NA	NA	NA
INTERVAL	Nightingale	19	ENSG00000130810	PPAN	sldlce	Cholesteryl esters in small LDL	FALSE	NA	NA	NA
INTERVAL	Nightingale	19	ENSG00000130810	PPAN	sldlce_	Cholesteryl esters to total lipids ratio in small LDL	FALSE	NA	NA	NA
INTERVAL	Nightingale	19	ENSG00000130810	PPAN	sldlfc	Free cholesterol in small LDL	FALSE	NA	NA	NA
INTERVAL	Nightingale	19	ENSG00000130810	PPAN	sldlfc_	Free cholesterol to total lipids ratio in small LDL	FALSE	NA	NA	NA
INTERVAL	Nightingale	19	ENSG00000130810	PPAN	sldll	Total lipids in small LDL	FALSE	NA	NA	NA
INTERVAL	Nightingale	19	ENSG00000130810	PPAN	sldlp	Concentration of small LDL particles	FALSE	NA	NA	NA
INTERVAL	Nightingale	19	ENSG00000130810	PPAN	sldlpl	Phospholipids in small LDL	FALSE	NA	NA	NA
INTERVAL	Nightingale	19	ENSG00000130810	PPAN	sldlpl_	Phospholipids to total lipids ratio in small LDL	FALSE	NA	NA	NA
INTERVAL	Nightingale	19	ENSG00000130810	PPAN	sldltg	Triglycerides in small LDL	FALSE	NA	NA	NA
INTERVAL	Nightingale	19	ENSG00000130810	PPAN	sm	Sphingomyelins	FALSE	NA	NA	NA
INTERVAL	Nightingale	19	ENSG00000130810	PPAN	svldlc	Cholesterol in small VLDL	FALSE	NA	NA	NA
INTERVAL	Nightingale	19	ENSG00000130810	PPAN	svldlc_	Cholesterol to total lipids ratio in small VLDL	FALSE	NA	NA	NA
INTERVAL	Nightingale	19	ENSG00000130810	PPAN	svldlce	Cholesteryl esters in small VLDL	FALSE	NA	NA	NA
INTERVAL	Nightingale	19	ENSG00000130810	PPAN	svldlce_	Cholesteryl esters to total lipids ratio in small VLDL	FALSE	NA	NA	NA
INTERVAL	Nightingale	19	ENSG00000130810	PPAN	svldlfc	Free cholesterol in small VLDL	FALSE	NA	NA	NA
INTERVAL	Nightingale	19	ENSG00000130810	PPAN	svldll	Total lipids in small VLDL	FALSE	NA	NA	NA
INTERVAL	Nightingale	19	ENSG00000130810	PPAN	svldlp	Concentration of small VLDL particles	FALSE	NA	NA	NA
INTERVAL	Nightingale	19	ENSG00000130810	PPAN	svldlpl	Phospholipids in small VLDL	FALSE	NA	NA	NA
INTERVAL	Nightingale	19	ENSG00000130810	PPAN	svldlpl_	Phospholipids to total lipids ratio in small VLDL	FALSE	NA	NA	NA
INTERVAL	Nightingale	19	ENSG00000130810	PPAN	svldltg_	Triglycerides to total lipids ratio in small VLDL	FALSE	NA	NA	NA
INTERVAL	Nightingale	19	ENSG00000130810	PPAN	totcho	Total cholines	FALSE	NA	NA	NA
INTERVAL	Nightingale	19	ENSG00000130810	PPAN	totfa	Total fatty acids	FALSE	NA	NA	NA
INTERVAL	Nightingale	19	ENSG00000130810	PPAN	vldlc	VLDL cholesterol	FALSE	NA	NA	NA
INTERVAL	Nightingale	19	ENSG00000130810	PPAN	xlvldlpl_	Phospholipids to total lipids ratio in very large VLDL	FALSE	NA	NA	NA
INTERVAL	Nightingale	19	ENSG00000130810	PPAN	xlvldltg_	Triglycerides to total lipids ratio in very large VLDL	FALSE	NA	NA	NA
INTERVAL	Nightingale	19	ENSG00000130810	PPAN	xsvldlc	Cholesterol in very small VLDL	FALSE	NA	NA	NA
INTERVAL	Nightingale	19	ENSG00000130810	PPAN	xsvldlce	Cholesteryl esters in very small VLDL	FALSE	NA	NA	NA
INTERVAL	Nightingale	19	ENSG00000130810	PPAN	xsvldlfc	Free cholesterol in very small VLDL	FALSE	NA	NA	NA
INTERVAL	Nightingale	19	ENSG00000130810	PPAN	xsvldll	Total lipids in very small VLDL	FALSE	NA	NA	NA
INTERVAL	Nightingale	19	ENSG00000130810	PPAN	xsvldlp	Concentration of very small VLDL particles	FALSE	NA	NA	NA
INTERVAL	Nightingale	19	ENSG00000130810	PPAN	xsvldlpl	Phospholipids in very small VLDL	FALSE	NA	NA	NA
INTERVAL	Nightingale	19	ENSG00000130810	PPAN	xsvldlpl_	Phospholipids to total lipids ratio in very small VLDL	FALSE	NA	NA	NA
INTERVAL	Nightingale	19	ENSG00000130810	PPAN	xsvldltg	Triglycerides in very small VLDL	FALSE	NA	NA	NA
INTERVAL	Nightingale	19	ENSG00000130810	PPAN	xsvldltg_	Triglycerides to total lipids ratio in very small VLDL	FALSE	NA	NA	NA
INTERVAL	Nightingale	19	ENSG00000130810	PPAN	xxlvldlce	Cholesteryl esters in chylomicrons and extremely large VLDL	FALSE	NA	NA	NA
INTERVAL	Nightingale	19	ENSG00000130810	PPAN	xxlvldlce_	Cholesteryl esters to total lipids ratio in chylomicrons and extremely large VLDL	FALSE	NA	NA	NA
INTERVAL	Nightingale	19	ENSG00000130811	EIF3G	apob	Apolipoprotein B	FALSE	NA	NA	NA
INTERVAL	Nightingale	19	ENSG00000130811	EIF3G	apobapoa1	Ratio of apolipoprotein B to apolipoprotein A1	FALSE	NA	NA	NA
INTERVAL	Nightingale	19	ENSG00000130811	EIF3G	estc	Total esterified cholesterol	FALSE	NA	NA	NA
INTERVAL	Nightingale	19	ENSG00000130811	EIF3G	falen	Estimated description of fatty acid chain length, not actual carbon number	FALSE	NA	NA	NA
INTERVAL	Nightingale	19	ENSG00000130811	EIF3G	faw6	Omega-6 fatty acids	FALSE	NA	NA	NA
INTERVAL	Nightingale	19	ENSG00000130811	EIF3G	freec	Total free cholesterol	FALSE	NA	NA	NA
INTERVAL	Nightingale	19	ENSG00000130811	EIF3G	idlc	Cholesterol in IDL	FALSE	NA	NA	NA
INTERVAL	Nightingale	19	ENSG00000130811	EIF3G	idlc_	Cholesterol to total lipids ratio in IDL	FALSE	NA	NA	NA
INTERVAL	Nightingale	19	ENSG00000130811	EIF3G	idlce	Cholesteryl esters in IDL	FALSE	NA	NA	NA
INTERVAL	Nightingale	19	ENSG00000130811	EIF3G	idlce_	Cholesteryl esters to total lipids ratio in IDL	FALSE	NA	NA	NA
INTERVAL	Nightingale	19	ENSG00000130811	EIF3G	idlfc	Free cholesterol in IDL	FALSE	NA	NA	NA
INTERVAL	Nightingale	19	ENSG00000130811	EIF3G	idlfc_	Free cholesterol to total lipids ratio in IDL	FALSE	NA	NA	NA
INTERVAL	Nightingale	19	ENSG00000130811	EIF3G	idll	Total lipids in IDL	FALSE	NA	NA	NA
INTERVAL	Nightingale	19	ENSG00000130811	EIF3G	idlp	Concentration of IDL particles	FALSE	NA	NA	NA
INTERVAL	Nightingale	19	ENSG00000130811	EIF3G	idlpl	Phospholipids in IDL	FALSE	NA	NA	NA
INTERVAL	Nightingale	19	ENSG00000130811	EIF3G	idltg	Triglycerides in IDL	FALSE	NA	NA	NA
INTERVAL	Nightingale	19	ENSG00000130811	EIF3G	idltg_	Triglycerides to total lipids ratio in IDL	FALSE	NA	NA	NA
INTERVAL	Nightingale	19	ENSG00000130811	EIF3G	la	Linoleic acid	FALSE	NA	NA	NA
INTERVAL	Nightingale	19	ENSG00000130811	EIF3G	ldlc	LDL cholesterol	FALSE	NA	NA	NA
INTERVAL	Nightingale	19	ENSG00000130811	EIF3G	ldltg	Triglycerides in LDL	FALSE	NA	NA	NA
INTERVAL	Nightingale	19	ENSG00000130811	EIF3G	lhdlc_	Cholesterol to total lipids ratio in large HDL	FALSE	NA	NA	NA
INTERVAL	Nightingale	19	ENSG00000130811	EIF3G	lhdlce_	Cholesteryl esters to total lipids ratio in large HDL	FALSE	NA	NA	NA
INTERVAL	Nightingale	19	ENSG00000130811	EIF3G	lhdlpl_	Phospholipids to total lipids ratio in large HDL	FALSE	NA	NA	NA
INTERVAL	Nightingale	19	ENSG00000130811	EIF3G	lldlc	Cholesterol in large LDL	FALSE	NA	NA	NA
INTERVAL	Nightingale	19	ENSG00000130811	EIF3G	lldlc_	Cholesterol to total lipids ratio in large LDL	FALSE	NA	NA	NA
INTERVAL	Nightingale	19	ENSG00000130811	EIF3G	lldlce	Cholesteryl esters in large LDL	FALSE	NA	NA	NA
INTERVAL	Nightingale	19	ENSG00000130811	EIF3G	lldlce_	Cholesteryl esters to total lipids ratio in large LDL	FALSE	NA	NA	NA
INTERVAL	Nightingale	19	ENSG00000130811	EIF3G	lldlfc	Free cholesterol in large LDL	FALSE	NA	NA	NA
INTERVAL	Nightingale	19	ENSG00000130811	EIF3G	lldlfc_	Free cholesterol to total lipids ratio in large LDL	FALSE	NA	NA	NA
INTERVAL	Nightingale	19	ENSG00000130811	EIF3G	lldll	Total lipids in large LDL	FALSE	NA	NA	NA
INTERVAL	Nightingale	19	ENSG00000130811	EIF3G	lldlp	Concentration of large LDL particles	FALSE	NA	NA	NA
INTERVAL	Nightingale	19	ENSG00000130811	EIF3G	lldlpl	Phospholipids in large LDL	FALSE	NA	NA	NA
INTERVAL	Nightingale	19	ENSG00000130811	EIF3G	lldlpl_	Phospholipids to total lipids ratio in large LDL	FALSE	NA	NA	NA
INTERVAL	Nightingale	19	ENSG00000130811	EIF3G	lldltg	Triglycerides in large LDL	FALSE	NA	NA	NA
INTERVAL	Nightingale	19	ENSG00000130811	EIF3G	lldltg_	Triglycerides to total lipids ratio in large LDL	FALSE	NA	NA	NA
INTERVAL	Nightingale	19	ENSG00000130811	EIF3G	lvldlpl_	Phospholipids to total lipids ratio in large VLDL	FALSE	NA	NA	NA
INTERVAL	Nightingale	19	ENSG00000130811	EIF3G	lvldltg_	Triglycerides to total lipids ratio in large VLDL	FALSE	NA	NA	NA
INTERVAL	Nightingale	19	ENSG00000130811	EIF3G	mhdlce_	Cholesteryl esters to total lipids ratio in medium HDL	FALSE	NA	NA	NA
INTERVAL	Nightingale	19	ENSG00000130811	EIF3G	mldlc	Cholesterol in medium LDL	FALSE	NA	NA	NA
INTERVAL	Nightingale	19	ENSG00000130811	EIF3G	mldlc_	Cholesterol to total lipids ratio in medium LDL	FALSE	NA	NA	NA
INTERVAL	Nightingale	19	ENSG00000130811	EIF3G	mldlce	Cholesteryl esters in medium LDL	FALSE	NA	NA	NA
INTERVAL	Nightingale	19	ENSG00000130811	EIF3G	mldlce_	Cholesteryl esters to total lipids ratio in medium LDL	FALSE	NA	NA	NA
INTERVAL	Nightingale	19	ENSG00000130811	EIF3G	mldlfc	Free cholesterol in medium LDL	FALSE	NA	NA	NA
INTERVAL	Nightingale	19	ENSG00000130811	EIF3G	mldlfc_	Free cholesterol to total lipids ratio in medium LDL	FALSE	NA	NA	NA
INTERVAL	Nightingale	19	ENSG00000130811	EIF3G	mldll	Total lipids in medium LDL	FALSE	NA	NA	NA
INTERVAL	Nightingale	19	ENSG00000130811	EIF3G	mldlp	Concentration of medium LDL particles	FALSE	NA	NA	NA
INTERVAL	Nightingale	19	ENSG00000130811	EIF3G	mldlpl	Phospholipids in medium LDL	FALSE	NA	NA	NA
INTERVAL	Nightingale	19	ENSG00000130811	EIF3G	mldlpl_	Phospholipids to total lipids ratio in medium LDL	FALSE	NA	NA	NA
INTERVAL	Nightingale	19	ENSG00000130811	EIF3G	mldltg	Triglycerides in medium LDL	FALSE	NA	NA	NA
INTERVAL	Nightingale	19	ENSG00000130811	EIF3G	mldltg_	Triglycerides to total lipids ratio in medium LDL	FALSE	NA	NA	NA
INTERVAL	Nightingale	19	ENSG00000130811	EIF3G	mufa	Monounsaturated fatty acids	FALSE	NA	NA	NA
INTERVAL	Nightingale	19	ENSG00000130811	EIF3G	mvldlc	Cholesterol in medium VLDL	FALSE	NA	NA	NA
INTERVAL	Nightingale	19	ENSG00000130811	EIF3G	mvldlc_	Cholesterol to total lipids ratio in medium VLDL	FALSE	NA	NA	NA
INTERVAL	Nightingale	19	ENSG00000130811	EIF3G	mvldlce	Cholesteryl esters in medium VLDL	FALSE	NA	NA	NA
INTERVAL	Nightingale	19	ENSG00000130811	EIF3G	mvldlce_	Cholesteryl esters to total lipids ratio in medium VLDL	FALSE	NA	NA	NA
INTERVAL	Nightingale	19	ENSG00000130811	EIF3G	mvldlpl_	Phospholipids to total lipids ratio in medium VLDL	FALSE	NA	NA	NA
INTERVAL	Nightingale	19	ENSG00000130811	EIF3G	mvldltg_	Triglycerides to total lipids ratio in medium VLDL	FALSE	NA	NA	NA
INTERVAL	Nightingale	19	ENSG00000130811	EIF3G	pufa	Polyunsaturated fatty acids	FALSE	NA	NA	NA
INTERVAL	Nightingale	19	ENSG00000130811	EIF3G	remnantc	Remnant cholesterol (non-HDL, non-LDL -cholesterol)	FALSE	NA	NA	NA
INTERVAL	Nightingale	19	ENSG00000130811	EIF3G	serumc	Total cholesterol	FALSE	NA	NA	NA
INTERVAL	Nightingale	19	ENSG00000130811	EIF3G	sfa	Saturated fatty acids	FALSE	NA	NA	NA
INTERVAL	Nightingale	19	ENSG00000130811	EIF3G	shdlc_	Cholesterol to total lipids ratio in small HDL	FALSE	NA	NA	NA
INTERVAL	Nightingale	19	ENSG00000130811	EIF3G	shdlce	Cholesteryl esters in small HDL	FALSE	NA	NA	NA
INTERVAL	Nightingale	19	ENSG00000130811	EIF3G	shdlce_	Cholesteryl esters to total lipids ratio in small HDL	FALSE	NA	NA	NA
INTERVAL	Nightingale	19	ENSG00000130811	EIF3G	shdlfc_	Free cholesterol to total lipids ratio in small HDL	FALSE	NA	NA	NA
INTERVAL	Nightingale	19	ENSG00000130811	EIF3G	shdlpl	Phospholipids in small HDL	FALSE	NA	NA	NA
INTERVAL	Nightingale	19	ENSG00000130811	EIF3G	shdlpl_	Phospholipids to total lipids ratio in small HDL	FALSE	NA	NA	NA
INTERVAL	Nightingale	19	ENSG00000130811	EIF3G	sldlc	Cholesterol in small LDL	FALSE	NA	NA	NA
INTERVAL	Nightingale	19	ENSG00000130811	EIF3G	sldlc_	Cholesterol to total lipids ratio in small LDL	FALSE	NA	NA	NA
INTERVAL	Nightingale	19	ENSG00000130811	EIF3G	sldlce	Cholesteryl esters in small LDL	FALSE	NA	NA	NA
INTERVAL	Nightingale	19	ENSG00000130811	EIF3G	sldlce_	Cholesteryl esters to total lipids ratio in small LDL	FALSE	NA	NA	NA
INTERVAL	Nightingale	19	ENSG00000130811	EIF3G	sldlfc	Free cholesterol in small LDL	FALSE	NA	NA	NA
INTERVAL	Nightingale	19	ENSG00000130811	EIF3G	sldlfc_	Free cholesterol to total lipids ratio in small LDL	FALSE	NA	NA	NA
INTERVAL	Nightingale	19	ENSG00000130811	EIF3G	sldll	Total lipids in small LDL	FALSE	NA	NA	NA
INTERVAL	Nightingale	19	ENSG00000130811	EIF3G	sldlp	Concentration of small LDL particles	FALSE	NA	NA	NA
INTERVAL	Nightingale	19	ENSG00000130811	EIF3G	sldlpl	Phospholipids in small LDL	FALSE	NA	NA	NA
INTERVAL	Nightingale	19	ENSG00000130811	EIF3G	sldlpl_	Phospholipids to total lipids ratio in small LDL	FALSE	NA	NA	NA
INTERVAL	Nightingale	19	ENSG00000130811	EIF3G	sldltg	Triglycerides in small LDL	FALSE	NA	NA	NA
INTERVAL	Nightingale	19	ENSG00000130811	EIF3G	sm	Sphingomyelins	FALSE	NA	NA	NA
INTERVAL	Nightingale	19	ENSG00000130811	EIF3G	svldlc	Cholesterol in small VLDL	FALSE	NA	NA	NA
INTERVAL	Nightingale	19	ENSG00000130811	EIF3G	svldlc_	Cholesterol to total lipids ratio in small VLDL	FALSE	NA	NA	NA
INTERVAL	Nightingale	19	ENSG00000130811	EIF3G	svldlce	Cholesteryl esters in small VLDL	FALSE	NA	NA	NA
INTERVAL	Nightingale	19	ENSG00000130811	EIF3G	svldlce_	Cholesteryl esters to total lipids ratio in small VLDL	FALSE	NA	NA	NA
INTERVAL	Nightingale	19	ENSG00000130811	EIF3G	svldlfc	Free cholesterol in small VLDL	FALSE	NA	NA	NA
INTERVAL	Nightingale	19	ENSG00000130811	EIF3G	svldll	Total lipids in small VLDL	FALSE	NA	NA	NA
INTERVAL	Nightingale	19	ENSG00000130811	EIF3G	svldlp	Concentration of small VLDL particles	FALSE	NA	NA	NA
INTERVAL	Nightingale	19	ENSG00000130811	EIF3G	svldlpl	Phospholipids in small VLDL	FALSE	NA	NA	NA
INTERVAL	Nightingale	19	ENSG00000130811	EIF3G	svldlpl_	Phospholipids to total lipids ratio in small VLDL	FALSE	NA	NA	NA
INTERVAL	Nightingale	19	ENSG00000130811	EIF3G	svldltg_	Triglycerides to total lipids ratio in small VLDL	FALSE	NA	NA	NA
INTERVAL	Nightingale	19	ENSG00000130811	EIF3G	totcho	Total cholines	FALSE	NA	NA	NA
INTERVAL	Nightingale	19	ENSG00000130811	EIF3G	totfa	Total fatty acids	FALSE	NA	NA	NA
INTERVAL	Nightingale	19	ENSG00000130811	EIF3G	vldlc	VLDL cholesterol	FALSE	NA	NA	NA
INTERVAL	Nightingale	19	ENSG00000130811	EIF3G	xlvldlpl_	Phospholipids to total lipids ratio in very large VLDL	FALSE	NA	NA	NA
INTERVAL	Nightingale	19	ENSG00000130811	EIF3G	xlvldltg_	Triglycerides to total lipids ratio in very large VLDL	FALSE	NA	NA	NA
INTERVAL	Nightingale	19	ENSG00000130811	EIF3G	xsvldlc	Cholesterol in very small VLDL	FALSE	NA	NA	NA
INTERVAL	Nightingale	19	ENSG00000130811	EIF3G	xsvldlce	Cholesteryl esters in very small VLDL	FALSE	NA	NA	NA
INTERVAL	Nightingale	19	ENSG00000130811	EIF3G	xsvldlfc	Free cholesterol in very small VLDL	FALSE	NA	NA	NA
INTERVAL	Nightingale	19	ENSG00000130811	EIF3G	xsvldll	Total lipids in very small VLDL	FALSE	NA	NA	NA
INTERVAL	Nightingale	19	ENSG00000130811	EIF3G	xsvldlp	Concentration of very small VLDL particles	FALSE	NA	NA	NA
INTERVAL	Nightingale	19	ENSG00000130811	EIF3G	xsvldlpl	Phospholipids in very small VLDL	FALSE	NA	NA	NA
INTERVAL	Nightingale	19	ENSG00000130811	EIF3G	xsvldlpl_	Phospholipids to total lipids ratio in very small VLDL	FALSE	NA	NA	NA
INTERVAL	Nightingale	19	ENSG00000130811	EIF3G	xsvldltg	Triglycerides in very small VLDL	FALSE	NA	NA	NA
INTERVAL	Nightingale	19	ENSG00000130811	EIF3G	xsvldltg_	Triglycerides to total lipids ratio in very small VLDL	FALSE	NA	NA	NA
INTERVAL	Nightingale	19	ENSG00000130811	EIF3G	xxlvldlce	Cholesteryl esters in chylomicrons and extremely large VLDL	FALSE	NA	NA	NA
INTERVAL	Nightingale	19	ENSG00000130811	EIF3G	xxlvldlce_	Cholesteryl esters to total lipids ratio in chylomicrons and extremely large VLDL	FALSE	NA	NA	NA
INTERVAL	Nightingale	19	ENSG00000130812	ANGPTL6	apob	Apolipoprotein B	FALSE	NA	NA	NA
INTERVAL	Nightingale	19	ENSG00000130812	ANGPTL6	apobapoa1	Ratio of apolipoprotein B to apolipoprotein A1	FALSE	NA	NA	NA
INTERVAL	Nightingale	19	ENSG00000130812	ANGPTL6	estc	Total esterified cholesterol	FALSE	NA	NA	NA
INTERVAL	Nightingale	19	ENSG00000130812	ANGPTL6	falen	Estimated description of fatty acid chain length, not actual carbon number	FALSE	NA	NA	NA
INTERVAL	Nightingale	19	ENSG00000130812	ANGPTL6	faw6	Omega-6 fatty acids	FALSE	NA	NA	NA
INTERVAL	Nightingale	19	ENSG00000130812	ANGPTL6	freec	Total free cholesterol	FALSE	NA	NA	NA
INTERVAL	Nightingale	19	ENSG00000130812	ANGPTL6	idlc	Cholesterol in IDL	FALSE	NA	NA	NA
INTERVAL	Nightingale	19	ENSG00000130812	ANGPTL6	idlc_	Cholesterol to total lipids ratio in IDL	FALSE	NA	NA	NA
INTERVAL	Nightingale	19	ENSG00000130812	ANGPTL6	idlce	Cholesteryl esters in IDL	FALSE	NA	NA	NA
INTERVAL	Nightingale	19	ENSG00000130812	ANGPTL6	idlce_	Cholesteryl esters to total lipids ratio in IDL	FALSE	NA	NA	NA
INTERVAL	Nightingale	19	ENSG00000130812	ANGPTL6	idlfc	Free cholesterol in IDL	FALSE	NA	NA	NA
INTERVAL	Nightingale	19	ENSG00000130812	ANGPTL6	idlfc_	Free cholesterol to total lipids ratio in IDL	FALSE	NA	NA	NA
INTERVAL	Nightingale	19	ENSG00000130812	ANGPTL6	idll	Total lipids in IDL	FALSE	NA	NA	NA
INTERVAL	Nightingale	19	ENSG00000130812	ANGPTL6	idlp	Concentration of IDL particles	FALSE	NA	NA	NA
INTERVAL	Nightingale	19	ENSG00000130812	ANGPTL6	idlpl	Phospholipids in IDL	FALSE	NA	NA	NA
INTERVAL	Nightingale	19	ENSG00000130812	ANGPTL6	idltg	Triglycerides in IDL	FALSE	NA	NA	NA
INTERVAL	Nightingale	19	ENSG00000130812	ANGPTL6	idltg_	Triglycerides to total lipids ratio in IDL	FALSE	NA	NA	NA
INTERVAL	Nightingale	19	ENSG00000130812	ANGPTL6	la	Linoleic acid	FALSE	NA	NA	NA
INTERVAL	Nightingale	19	ENSG00000130812	ANGPTL6	ldlc	LDL cholesterol	FALSE	NA	NA	NA
INTERVAL	Nightingale	19	ENSG00000130812	ANGPTL6	ldltg	Triglycerides in LDL	FALSE	NA	NA	NA
INTERVAL	Nightingale	19	ENSG00000130812	ANGPTL6	lhdlc_	Cholesterol to total lipids ratio in large HDL	FALSE	NA	NA	NA
INTERVAL	Nightingale	19	ENSG00000130812	ANGPTL6	lhdlce_	Cholesteryl esters to total lipids ratio in large HDL	FALSE	NA	NA	NA
INTERVAL	Nightingale	19	ENSG00000130812	ANGPTL6	lhdlpl_	Phospholipids to total lipids ratio in large HDL	FALSE	NA	NA	NA
INTERVAL	Nightingale	19	ENSG00000130812	ANGPTL6	lldlc	Cholesterol in large LDL	FALSE	NA	NA	NA
INTERVAL	Nightingale	19	ENSG00000130812	ANGPTL6	lldlc_	Cholesterol to total lipids ratio in large LDL	FALSE	NA	NA	NA
INTERVAL	Nightingale	19	ENSG00000130812	ANGPTL6	lldlce	Cholesteryl esters in large LDL	FALSE	NA	NA	NA
INTERVAL	Nightingale	19	ENSG00000130812	ANGPTL6	lldlce_	Cholesteryl esters to total lipids ratio in large LDL	FALSE	NA	NA	NA
INTERVAL	Nightingale	19	ENSG00000130812	ANGPTL6	lldlfc	Free cholesterol in large LDL	FALSE	NA	NA	NA
INTERVAL	Nightingale	19	ENSG00000130812	ANGPTL6	lldlfc_	Free cholesterol to total lipids ratio in large LDL	FALSE	NA	NA	NA
INTERVAL	Nightingale	19	ENSG00000130812	ANGPTL6	lldll	Total lipids in large LDL	FALSE	NA	NA	NA
INTERVAL	Nightingale	19	ENSG00000130812	ANGPTL6	lldlp	Concentration of large LDL particles	FALSE	NA	NA	NA
INTERVAL	Nightingale	19	ENSG00000130812	ANGPTL6	lldlpl	Phospholipids in large LDL	FALSE	NA	NA	NA
INTERVAL	Nightingale	19	ENSG00000130812	ANGPTL6	lldlpl_	Phospholipids to total lipids ratio in large LDL	FALSE	NA	NA	NA
INTERVAL	Nightingale	19	ENSG00000130812	ANGPTL6	lldltg	Triglycerides in large LDL	FALSE	NA	NA	NA
INTERVAL	Nightingale	19	ENSG00000130812	ANGPTL6	lldltg_	Triglycerides to total lipids ratio in large LDL	FALSE	NA	NA	NA
INTERVAL	Nightingale	19	ENSG00000130812	ANGPTL6	lvldlpl_	Phospholipids to total lipids ratio in large VLDL	FALSE	NA	NA	NA
INTERVAL	Nightingale	19	ENSG00000130812	ANGPTL6	lvldltg_	Triglycerides to total lipids ratio in large VLDL	FALSE	NA	NA	NA
INTERVAL	Nightingale	19	ENSG00000130812	ANGPTL6	mhdlce_	Cholesteryl esters to total lipids ratio in medium HDL	FALSE	NA	NA	NA
INTERVAL	Nightingale	19	ENSG00000130812	ANGPTL6	mldlc	Cholesterol in medium LDL	FALSE	NA	NA	NA
INTERVAL	Nightingale	19	ENSG00000130812	ANGPTL6	mldlc_	Cholesterol to total lipids ratio in medium LDL	FALSE	NA	NA	NA
INTERVAL	Nightingale	19	ENSG00000130812	ANGPTL6	mldlce	Cholesteryl esters in medium LDL	FALSE	NA	NA	NA
INTERVAL	Nightingale	19	ENSG00000130812	ANGPTL6	mldlce_	Cholesteryl esters to total lipids ratio in medium LDL	FALSE	NA	NA	NA
INTERVAL	Nightingale	19	ENSG00000130812	ANGPTL6	mldlfc	Free cholesterol in medium LDL	FALSE	NA	NA	NA
INTERVAL	Nightingale	19	ENSG00000130812	ANGPTL6	mldlfc_	Free cholesterol to total lipids ratio in medium LDL	FALSE	NA	NA	NA
INTERVAL	Nightingale	19	ENSG00000130812	ANGPTL6	mldll	Total lipids in medium LDL	FALSE	NA	NA	NA
INTERVAL	Nightingale	19	ENSG00000130812	ANGPTL6	mldlp	Concentration of medium LDL particles	FALSE	NA	NA	NA
INTERVAL	Nightingale	19	ENSG00000130812	ANGPTL6	mldlpl	Phospholipids in medium LDL	FALSE	NA	NA	NA
INTERVAL	Nightingale	19	ENSG00000130812	ANGPTL6	mldlpl_	Phospholipids to total lipids ratio in medium LDL	FALSE	NA	NA	NA
INTERVAL	Nightingale	19	ENSG00000130812	ANGPTL6	mldltg	Triglycerides in medium LDL	FALSE	NA	NA	NA
INTERVAL	Nightingale	19	ENSG00000130812	ANGPTL6	mldltg_	Triglycerides to total lipids ratio in medium LDL	FALSE	NA	NA	NA
INTERVAL	Nightingale	19	ENSG00000130812	ANGPTL6	mufa	Monounsaturated fatty acids	FALSE	NA	NA	NA
INTERVAL	Nightingale	19	ENSG00000130812	ANGPTL6	mvldlc	Cholesterol in medium VLDL	FALSE	NA	NA	NA
INTERVAL	Nightingale	19	ENSG00000130812	ANGPTL6	mvldlc_	Cholesterol to total lipids ratio in medium VLDL	FALSE	NA	NA	NA
INTERVAL	Nightingale	19	ENSG00000130812	ANGPTL6	mvldlce	Cholesteryl esters in medium VLDL	FALSE	NA	NA	NA
INTERVAL	Nightingale	19	ENSG00000130812	ANGPTL6	mvldlce_	Cholesteryl esters to total lipids ratio in medium VLDL	FALSE	NA	NA	NA
INTERVAL	Nightingale	19	ENSG00000130812	ANGPTL6	mvldlpl_	Phospholipids to total lipids ratio in medium VLDL	FALSE	NA	NA	NA
INTERVAL	Nightingale	19	ENSG00000130812	ANGPTL6	mvldltg_	Triglycerides to total lipids ratio in medium VLDL	FALSE	NA	NA	NA
INTERVAL	Nightingale	19	ENSG00000130812	ANGPTL6	pufa	Polyunsaturated fatty acids	FALSE	NA	NA	NA
INTERVAL	Nightingale	19	ENSG00000130812	ANGPTL6	remnantc	Remnant cholesterol (non-HDL, non-LDL -cholesterol)	FALSE	NA	NA	NA
INTERVAL	Nightingale	19	ENSG00000130812	ANGPTL6	serumc	Total cholesterol	FALSE	NA	NA	NA
INTERVAL	Nightingale	19	ENSG00000130812	ANGPTL6	sfa	Saturated fatty acids	FALSE	NA	NA	NA
INTERVAL	Nightingale	19	ENSG00000130812	ANGPTL6	shdlc_	Cholesterol to total lipids ratio in small HDL	FALSE	NA	NA	NA
INTERVAL	Nightingale	19	ENSG00000130812	ANGPTL6	shdlce	Cholesteryl esters in small HDL	FALSE	NA	NA	NA
INTERVAL	Nightingale	19	ENSG00000130812	ANGPTL6	shdlce_	Cholesteryl esters to total lipids ratio in small HDL	FALSE	NA	NA	NA
INTERVAL	Nightingale	19	ENSG00000130812	ANGPTL6	shdlfc_	Free cholesterol to total lipids ratio in small HDL	FALSE	NA	NA	NA
INTERVAL	Nightingale	19	ENSG00000130812	ANGPTL6	shdlpl	Phospholipids in small HDL	FALSE	NA	NA	NA
INTERVAL	Nightingale	19	ENSG00000130812	ANGPTL6	shdlpl_	Phospholipids to total lipids ratio in small HDL	FALSE	NA	NA	NA
INTERVAL	Nightingale	19	ENSG00000130812	ANGPTL6	sldlc	Cholesterol in small LDL	FALSE	NA	NA	NA
INTERVAL	Nightingale	19	ENSG00000130812	ANGPTL6	sldlc_	Cholesterol to total lipids ratio in small LDL	FALSE	NA	NA	NA
INTERVAL	Nightingale	19	ENSG00000130812	ANGPTL6	sldlce	Cholesteryl esters in small LDL	FALSE	NA	NA	NA
INTERVAL	Nightingale	19	ENSG00000130812	ANGPTL6	sldlce_	Cholesteryl esters to total lipids ratio in small LDL	FALSE	NA	NA	NA
INTERVAL	Nightingale	19	ENSG00000130812	ANGPTL6	sldlfc	Free cholesterol in small LDL	FALSE	NA	NA	NA
INTERVAL	Nightingale	19	ENSG00000130812	ANGPTL6	sldlfc_	Free cholesterol to total lipids ratio in small LDL	FALSE	NA	NA	NA
INTERVAL	Nightingale	19	ENSG00000130812	ANGPTL6	sldll	Total lipids in small LDL	FALSE	NA	NA	NA
INTERVAL	Nightingale	19	ENSG00000130812	ANGPTL6	sldlp	Concentration of small LDL particles	FALSE	NA	NA	NA
INTERVAL	Nightingale	19	ENSG00000130812	ANGPTL6	sldlpl	Phospholipids in small LDL	FALSE	NA	NA	NA
INTERVAL	Nightingale	19	ENSG00000130812	ANGPTL6	sldlpl_	Phospholipids to total lipids ratio in small LDL	FALSE	NA	NA	NA
INTERVAL	Nightingale	19	ENSG00000130812	ANGPTL6	sldltg	Triglycerides in small LDL	FALSE	NA	NA	NA
INTERVAL	Nightingale	19	ENSG00000130812	ANGPTL6	sm	Sphingomyelins	FALSE	NA	NA	NA
INTERVAL	Nightingale	19	ENSG00000130812	ANGPTL6	svldlc	Cholesterol in small VLDL	FALSE	NA	NA	NA
INTERVAL	Nightingale	19	ENSG00000130812	ANGPTL6	svldlc_	Cholesterol to total lipids ratio in small VLDL	FALSE	NA	NA	NA
INTERVAL	Nightingale	19	ENSG00000130812	ANGPTL6	svldlce	Cholesteryl esters in small VLDL	FALSE	NA	NA	NA
INTERVAL	Nightingale	19	ENSG00000130812	ANGPTL6	svldlce_	Cholesteryl esters to total lipids ratio in small VLDL	FALSE	NA	NA	NA
INTERVAL	Nightingale	19	ENSG00000130812	ANGPTL6	svldlfc	Free cholesterol in small VLDL	FALSE	NA	NA	NA
INTERVAL	Nightingale	19	ENSG00000130812	ANGPTL6	svldll	Total lipids in small VLDL	FALSE	NA	NA	NA
INTERVAL	Nightingale	19	ENSG00000130812	ANGPTL6	svldlp	Concentration of small VLDL particles	FALSE	NA	NA	NA
INTERVAL	Nightingale	19	ENSG00000130812	ANGPTL6	svldlpl	Phospholipids in small VLDL	FALSE	NA	NA	NA
INTERVAL	Nightingale	19	ENSG00000130812	ANGPTL6	svldlpl_	Phospholipids to total lipids ratio in small VLDL	FALSE	NA	NA	NA
INTERVAL	Nightingale	19	ENSG00000130812	ANGPTL6	svldltg_	Triglycerides to total lipids ratio in small VLDL	FALSE	NA	NA	NA
INTERVAL	Nightingale	19	ENSG00000130812	ANGPTL6	totcho	Total cholines	FALSE	NA	NA	NA
INTERVAL	Nightingale	19	ENSG00000130812	ANGPTL6	totfa	Total fatty acids	FALSE	NA	NA	NA
INTERVAL	Nightingale	19	ENSG00000130812	ANGPTL6	vldlc	VLDL cholesterol	FALSE	NA	NA	NA
INTERVAL	Nightingale	19	ENSG00000130812	ANGPTL6	xlvldlpl_	Phospholipids to total lipids ratio in very large VLDL	FALSE	NA	NA	NA
INTERVAL	Nightingale	19	ENSG00000130812	ANGPTL6	xlvldltg_	Triglycerides to total lipids ratio in very large VLDL	FALSE	NA	NA	NA
INTERVAL	Nightingale	19	ENSG00000130812	ANGPTL6	xsvldlc	Cholesterol in very small VLDL	FALSE	NA	NA	NA
INTERVAL	Nightingale	19	ENSG00000130812	ANGPTL6	xsvldlce	Cholesteryl esters in very small VLDL	FALSE	NA	NA	NA
INTERVAL	Nightingale	19	ENSG00000130812	ANGPTL6	xsvldlfc	Free cholesterol in very small VLDL	FALSE	NA	NA	NA
INTERVAL	Nightingale	19	ENSG00000130812	ANGPTL6	xsvldll	Total lipids in very small VLDL	FALSE	NA	NA	NA
INTERVAL	Nightingale	19	ENSG00000130812	ANGPTL6	xsvldlp	Concentration of very small VLDL particles	FALSE	NA	NA	NA
INTERVAL	Nightingale	19	ENSG00000130812	ANGPTL6	xsvldlpl	Phospholipids in very small VLDL	FALSE	NA	NA	NA
INTERVAL	Nightingale	19	ENSG00000130812	ANGPTL6	xsvldlpl_	Phospholipids to total lipids ratio in very small VLDL	FALSE	NA	NA	NA
INTERVAL	Nightingale	19	ENSG00000130812	ANGPTL6	xsvldltg	Triglycerides in very small VLDL	FALSE	NA	NA	NA
INTERVAL	Nightingale	19	ENSG00000130812	ANGPTL6	xsvldltg_	Triglycerides to total lipids ratio in very small VLDL	FALSE	NA	NA	NA
INTERVAL	Nightingale	19	ENSG00000130812	ANGPTL6	xxlvldlce	Cholesteryl esters in chylomicrons and extremely large VLDL	FALSE	NA	NA	NA
INTERVAL	Nightingale	19	ENSG00000130812	ANGPTL6	xxlvldlce_	Cholesteryl esters to total lipids ratio in chylomicrons and extremely large VLDL	FALSE	NA	NA	NA
INTERVAL	Nightingale	19	ENSG00000130813	SHFL	apob	Apolipoprotein B	FALSE	NA	NA	NA
INTERVAL	Nightingale	19	ENSG00000130813	SHFL	apobapoa1	Ratio of apolipoprotein B to apolipoprotein A1	FALSE	NA	NA	NA
INTERVAL	Nightingale	19	ENSG00000130813	SHFL	estc	Total esterified cholesterol	FALSE	NA	NA	NA
INTERVAL	Nightingale	19	ENSG00000130813	SHFL	falen	Estimated description of fatty acid chain length, not actual carbon number	FALSE	NA	NA	NA
INTERVAL	Nightingale	19	ENSG00000130813	SHFL	faw6	Omega-6 fatty acids	FALSE	NA	NA	NA
INTERVAL	Nightingale	19	ENSG00000130813	SHFL	freec	Total free cholesterol	FALSE	NA	NA	NA
INTERVAL	Nightingale	19	ENSG00000130813	SHFL	idlc	Cholesterol in IDL	FALSE	NA	NA	NA
INTERVAL	Nightingale	19	ENSG00000130813	SHFL	idlc_	Cholesterol to total lipids ratio in IDL	FALSE	NA	NA	NA
INTERVAL	Nightingale	19	ENSG00000130813	SHFL	idlce	Cholesteryl esters in IDL	FALSE	NA	NA	NA
INTERVAL	Nightingale	19	ENSG00000130813	SHFL	idlce_	Cholesteryl esters to total lipids ratio in IDL	FALSE	NA	NA	NA
INTERVAL	Nightingale	19	ENSG00000130813	SHFL	idlfc	Free cholesterol in IDL	FALSE	NA	NA	NA
INTERVAL	Nightingale	19	ENSG00000130813	SHFL	idlfc_	Free cholesterol to total lipids ratio in IDL	FALSE	NA	NA	NA
INTERVAL	Nightingale	19	ENSG00000130813	SHFL	idll	Total lipids in IDL	FALSE	NA	NA	NA
INTERVAL	Nightingale	19	ENSG00000130813	SHFL	idlp	Concentration of IDL particles	FALSE	NA	NA	NA
INTERVAL	Nightingale	19	ENSG00000130813	SHFL	idlpl	Phospholipids in IDL	FALSE	NA	NA	NA
INTERVAL	Nightingale	19	ENSG00000130813	SHFL	idltg	Triglycerides in IDL	FALSE	NA	NA	NA
INTERVAL	Nightingale	19	ENSG00000130813	SHFL	idltg_	Triglycerides to total lipids ratio in IDL	FALSE	NA	NA	NA
INTERVAL	Nightingale	19	ENSG00000130813	SHFL	la	Linoleic acid	FALSE	NA	NA	NA
INTERVAL	Nightingale	19	ENSG00000130813	SHFL	ldlc	LDL cholesterol	FALSE	NA	NA	NA
INTERVAL	Nightingale	19	ENSG00000130813	SHFL	ldltg	Triglycerides in LDL	FALSE	NA	NA	NA
INTERVAL	Nightingale	19	ENSG00000130813	SHFL	lhdlc_	Cholesterol to total lipids ratio in large HDL	FALSE	NA	NA	NA
INTERVAL	Nightingale	19	ENSG00000130813	SHFL	lhdlce_	Cholesteryl esters to total lipids ratio in large HDL	FALSE	NA	NA	NA
INTERVAL	Nightingale	19	ENSG00000130813	SHFL	lhdlpl_	Phospholipids to total lipids ratio in large HDL	FALSE	NA	NA	NA
INTERVAL	Nightingale	19	ENSG00000130813	SHFL	lldlc	Cholesterol in large LDL	FALSE	NA	NA	NA
INTERVAL	Nightingale	19	ENSG00000130813	SHFL	lldlc_	Cholesterol to total lipids ratio in large LDL	FALSE	NA	NA	NA
INTERVAL	Nightingale	19	ENSG00000130813	SHFL	lldlce	Cholesteryl esters in large LDL	FALSE	NA	NA	NA
INTERVAL	Nightingale	19	ENSG00000130813	SHFL	lldlce_	Cholesteryl esters to total lipids ratio in large LDL	FALSE	NA	NA	NA
INTERVAL	Nightingale	19	ENSG00000130813	SHFL	lldlfc	Free cholesterol in large LDL	FALSE	NA	NA	NA
INTERVAL	Nightingale	19	ENSG00000130813	SHFL	lldlfc_	Free cholesterol to total lipids ratio in large LDL	FALSE	NA	NA	NA
INTERVAL	Nightingale	19	ENSG00000130813	SHFL	lldll	Total lipids in large LDL	FALSE	NA	NA	NA
INTERVAL	Nightingale	19	ENSG00000130813	SHFL	lldlp	Concentration of large LDL particles	FALSE	NA	NA	NA
INTERVAL	Nightingale	19	ENSG00000130813	SHFL	lldlpl	Phospholipids in large LDL	FALSE	NA	NA	NA
INTERVAL	Nightingale	19	ENSG00000130813	SHFL	lldlpl_	Phospholipids to total lipids ratio in large LDL	FALSE	NA	NA	NA
INTERVAL	Nightingale	19	ENSG00000130813	SHFL	lldltg	Triglycerides in large LDL	FALSE	NA	NA	NA
INTERVAL	Nightingale	19	ENSG00000130813	SHFL	lldltg_	Triglycerides to total lipids ratio in large LDL	FALSE	NA	NA	NA
INTERVAL	Nightingale	19	ENSG00000130813	SHFL	lvldlpl_	Phospholipids to total lipids ratio in large VLDL	FALSE	NA	NA	NA
INTERVAL	Nightingale	19	ENSG00000130813	SHFL	lvldltg_	Triglycerides to total lipids ratio in large VLDL	FALSE	NA	NA	NA
INTERVAL	Nightingale	19	ENSG00000130813	SHFL	mhdlce_	Cholesteryl esters to total lipids ratio in medium HDL	FALSE	NA	NA	NA
INTERVAL	Nightingale	19	ENSG00000130813	SHFL	mldlc	Cholesterol in medium LDL	FALSE	NA	NA	NA
INTERVAL	Nightingale	19	ENSG00000130813	SHFL	mldlc_	Cholesterol to total lipids ratio in medium LDL	FALSE	NA	NA	NA
INTERVAL	Nightingale	19	ENSG00000130813	SHFL	mldlce	Cholesteryl esters in medium LDL	FALSE	NA	NA	NA
INTERVAL	Nightingale	19	ENSG00000130813	SHFL	mldlce_	Cholesteryl esters to total lipids ratio in medium LDL	FALSE	NA	NA	NA
INTERVAL	Nightingale	19	ENSG00000130813	SHFL	mldlfc	Free cholesterol in medium LDL	FALSE	NA	NA	NA
INTERVAL	Nightingale	19	ENSG00000130813	SHFL	mldlfc_	Free cholesterol to total lipids ratio in medium LDL	FALSE	NA	NA	NA
INTERVAL	Nightingale	19	ENSG00000130813	SHFL	mldll	Total lipids in medium LDL	FALSE	NA	NA	NA
INTERVAL	Nightingale	19	ENSG00000130813	SHFL	mldlp	Concentration of medium LDL particles	FALSE	NA	NA	NA
INTERVAL	Nightingale	19	ENSG00000130813	SHFL	mldlpl	Phospholipids in medium LDL	FALSE	NA	NA	NA
INTERVAL	Nightingale	19	ENSG00000130813	SHFL	mldlpl_	Phospholipids to total lipids ratio in medium LDL	FALSE	NA	NA	NA
INTERVAL	Nightingale	19	ENSG00000130813	SHFL	mldltg	Triglycerides in medium LDL	FALSE	NA	NA	NA
INTERVAL	Nightingale	19	ENSG00000130813	SHFL	mldltg_	Triglycerides to total lipids ratio in medium LDL	FALSE	NA	NA	NA
INTERVAL	Nightingale	19	ENSG00000130813	SHFL	mufa	Monounsaturated fatty acids	FALSE	NA	NA	NA
INTERVAL	Nightingale	19	ENSG00000130813	SHFL	mvldlc	Cholesterol in medium VLDL	FALSE	NA	NA	NA
INTERVAL	Nightingale	19	ENSG00000130813	SHFL	mvldlc_	Cholesterol to total lipids ratio in medium VLDL	FALSE	NA	NA	NA
INTERVAL	Nightingale	19	ENSG00000130813	SHFL	mvldlce	Cholesteryl esters in medium VLDL	FALSE	NA	NA	NA
INTERVAL	Nightingale	19	ENSG00000130813	SHFL	mvldlce_	Cholesteryl esters to total lipids ratio in medium VLDL	FALSE	NA	NA	NA
INTERVAL	Nightingale	19	ENSG00000130813	SHFL	mvldlpl_	Phospholipids to total lipids ratio in medium VLDL	FALSE	NA	NA	NA
INTERVAL	Nightingale	19	ENSG00000130813	SHFL	mvldltg_	Triglycerides to total lipids ratio in medium VLDL	FALSE	NA	NA	NA
INTERVAL	Nightingale	19	ENSG00000130813	SHFL	pufa	Polyunsaturated fatty acids	FALSE	NA	NA	NA
INTERVAL	Nightingale	19	ENSG00000130813	SHFL	remnantc	Remnant cholesterol (non-HDL, non-LDL -cholesterol)	FALSE	NA	NA	NA
INTERVAL	Nightingale	19	ENSG00000130813	SHFL	serumc	Total cholesterol	FALSE	NA	NA	NA
INTERVAL	Nightingale	19	ENSG00000130813	SHFL	sfa	Saturated fatty acids	FALSE	NA	NA	NA
INTERVAL	Nightingale	19	ENSG00000130813	SHFL	shdlc_	Cholesterol to total lipids ratio in small HDL	FALSE	NA	NA	NA
INTERVAL	Nightingale	19	ENSG00000130813	SHFL	shdlce	Cholesteryl esters in small HDL	FALSE	NA	NA	NA
INTERVAL	Nightingale	19	ENSG00000130813	SHFL	shdlce_	Cholesteryl esters to total lipids ratio in small HDL	FALSE	NA	NA	NA
INTERVAL	Nightingale	19	ENSG00000130813	SHFL	shdlfc_	Free cholesterol to total lipids ratio in small HDL	FALSE	NA	NA	NA
INTERVAL	Nightingale	19	ENSG00000130813	SHFL	shdlpl	Phospholipids in small HDL	FALSE	NA	NA	NA
INTERVAL	Nightingale	19	ENSG00000130813	SHFL	shdlpl_	Phospholipids to total lipids ratio in small HDL	FALSE	NA	NA	NA
INTERVAL	Nightingale	19	ENSG00000130813	SHFL	sldlc	Cholesterol in small LDL	FALSE	NA	NA	NA
INTERVAL	Nightingale	19	ENSG00000130813	SHFL	sldlc_	Cholesterol to total lipids ratio in small LDL	FALSE	NA	NA	NA
INTERVAL	Nightingale	19	ENSG00000130813	SHFL	sldlce	Cholesteryl esters in small LDL	FALSE	NA	NA	NA
INTERVAL	Nightingale	19	ENSG00000130813	SHFL	sldlce_	Cholesteryl esters to total lipids ratio in small LDL	FALSE	NA	NA	NA
INTERVAL	Nightingale	19	ENSG00000130813	SHFL	sldlfc	Free cholesterol in small LDL	FALSE	NA	NA	NA
INTERVAL	Nightingale	19	ENSG00000130813	SHFL	sldlfc_	Free cholesterol to total lipids ratio in small LDL	FALSE	NA	NA	NA
INTERVAL	Nightingale	19	ENSG00000130813	SHFL	sldll	Total lipids in small LDL	FALSE	NA	NA	NA
INTERVAL	Nightingale	19	ENSG00000130813	SHFL	sldlp	Concentration of small LDL particles	FALSE	NA	NA	NA
INTERVAL	Nightingale	19	ENSG00000130813	SHFL	sldlpl	Phospholipids in small LDL	FALSE	NA	NA	NA
INTERVAL	Nightingale	19	ENSG00000130813	SHFL	sldlpl_	Phospholipids to total lipids ratio in small LDL	FALSE	NA	NA	NA
INTERVAL	Nightingale	19	ENSG00000130813	SHFL	sldltg	Triglycerides in small LDL	FALSE	NA	NA	NA
INTERVAL	Nightingale	19	ENSG00000130813	SHFL	sm	Sphingomyelins	FALSE	NA	NA	NA
INTERVAL	Nightingale	19	ENSG00000130813	SHFL	svldlc	Cholesterol in small VLDL	FALSE	NA	NA	NA
INTERVAL	Nightingale	19	ENSG00000130813	SHFL	svldlc_	Cholesterol to total lipids ratio in small VLDL	FALSE	NA	NA	NA
INTERVAL	Nightingale	19	ENSG00000130813	SHFL	svldlce	Cholesteryl esters in small VLDL	FALSE	NA	NA	NA
INTERVAL	Nightingale	19	ENSG00000130813	SHFL	svldlce_	Cholesteryl esters to total lipids ratio in small VLDL	FALSE	NA	NA	NA
INTERVAL	Nightingale	19	ENSG00000130813	SHFL	svldlfc	Free cholesterol in small VLDL	FALSE	NA	NA	NA
INTERVAL	Nightingale	19	ENSG00000130813	SHFL	svldll	Total lipids in small VLDL	FALSE	NA	NA	NA
INTERVAL	Nightingale	19	ENSG00000130813	SHFL	svldlp	Concentration of small VLDL particles	FALSE	NA	NA	NA
INTERVAL	Nightingale	19	ENSG00000130813	SHFL	svldlpl	Phospholipids in small VLDL	FALSE	NA	NA	NA
INTERVAL	Nightingale	19	ENSG00000130813	SHFL	svldlpl_	Phospholipids to total lipids ratio in small VLDL	FALSE	NA	NA	NA
INTERVAL	Nightingale	19	ENSG00000130813	SHFL	svldltg_	Triglycerides to total lipids ratio in small VLDL	FALSE	NA	NA	NA
INTERVAL	Nightingale	19	ENSG00000130813	SHFL	totcho	Total cholines	FALSE	NA	NA	NA
INTERVAL	Nightingale	19	ENSG00000130813	SHFL	totfa	Total fatty acids	FALSE	NA	NA	NA
INTERVAL	Nightingale	19	ENSG00000130813	SHFL	vldlc	VLDL cholesterol	FALSE	NA	NA	NA
INTERVAL	Nightingale	19	ENSG00000130813	SHFL	xlvldlpl_	Phospholipids to total lipids ratio in very large VLDL	FALSE	NA	NA	NA
INTERVAL	Nightingale	19	ENSG00000130813	SHFL	xlvldltg_	Triglycerides to total lipids ratio in very large VLDL	FALSE	NA	NA	NA
INTERVAL	Nightingale	19	ENSG00000130813	SHFL	xsvldlc	Cholesterol in very small VLDL	FALSE	NA	NA	NA
INTERVAL	Nightingale	19	ENSG00000130813	SHFL	xsvldlce	Cholesteryl esters in very small VLDL	FALSE	NA	NA	NA
INTERVAL	Nightingale	19	ENSG00000130813	SHFL	xsvldlfc	Free cholesterol in very small VLDL	FALSE	NA	NA	NA
INTERVAL	Nightingale	19	ENSG00000130813	SHFL	xsvldll	Total lipids in very small VLDL	FALSE	NA	NA	NA
INTERVAL	Nightingale	19	ENSG00000130813	SHFL	xsvldlp	Concentration of very small VLDL particles	FALSE	NA	NA	NA
INTERVAL	Nightingale	19	ENSG00000130813	SHFL	xsvldlpl	Phospholipids in very small VLDL	FALSE	NA	NA	NA
INTERVAL	Nightingale	19	ENSG00000130813	SHFL	xsvldlpl_	Phospholipids to total lipids ratio in very small VLDL	FALSE	NA	NA	NA
INTERVAL	Nightingale	19	ENSG00000130813	SHFL	xsvldltg	Triglycerides in very small VLDL	FALSE	NA	NA	NA
INTERVAL	Nightingale	19	ENSG00000130813	SHFL	xsvldltg_	Triglycerides to total lipids ratio in very small VLDL	FALSE	NA	NA	NA
INTERVAL	Nightingale	19	ENSG00000130813	SHFL	xxlvldlce	Cholesteryl esters in chylomicrons and extremely large VLDL	FALSE	NA	NA	NA
INTERVAL	Nightingale	19	ENSG00000130813	SHFL	xxlvldlce_	Cholesteryl esters to total lipids ratio in chylomicrons and extremely large VLDL	FALSE	NA	NA	NA
INTERVAL	Nightingale	19	ENSG00000130816	DNMT1	apob	Apolipoprotein B	FALSE	NA	NA	NA
INTERVAL	Nightingale	19	ENSG00000130816	DNMT1	apobapoa1	Ratio of apolipoprotein B to apolipoprotein A1	FALSE	NA	NA	NA
INTERVAL	Nightingale	19	ENSG00000130816	DNMT1	estc	Total esterified cholesterol	FALSE	NA	NA	NA
INTERVAL	Nightingale	19	ENSG00000130816	DNMT1	falen	Estimated description of fatty acid chain length, not actual carbon number	FALSE	NA	NA	NA
INTERVAL	Nightingale	19	ENSG00000130816	DNMT1	faw6	Omega-6 fatty acids	FALSE	NA	NA	NA
INTERVAL	Nightingale	19	ENSG00000130816	DNMT1	freec	Total free cholesterol	FALSE	NA	NA	NA
INTERVAL	Nightingale	19	ENSG00000130816	DNMT1	idlc	Cholesterol in IDL	FALSE	NA	NA	NA
INTERVAL	Nightingale	19	ENSG00000130816	DNMT1	idlc_	Cholesterol to total lipids ratio in IDL	FALSE	NA	NA	NA
INTERVAL	Nightingale	19	ENSG00000130816	DNMT1	idlce	Cholesteryl esters in IDL	FALSE	NA	NA	NA
INTERVAL	Nightingale	19	ENSG00000130816	DNMT1	idlce_	Cholesteryl esters to total lipids ratio in IDL	FALSE	NA	NA	NA
INTERVAL	Nightingale	19	ENSG00000130816	DNMT1	idlfc	Free cholesterol in IDL	FALSE	NA	NA	NA
INTERVAL	Nightingale	19	ENSG00000130816	DNMT1	idlfc_	Free cholesterol to total lipids ratio in IDL	FALSE	NA	NA	NA
INTERVAL	Nightingale	19	ENSG00000130816	DNMT1	idll	Total lipids in IDL	FALSE	NA	NA	NA
INTERVAL	Nightingale	19	ENSG00000130816	DNMT1	idlp	Concentration of IDL particles	FALSE	NA	NA	NA
INTERVAL	Nightingale	19	ENSG00000130816	DNMT1	idlpl	Phospholipids in IDL	FALSE	NA	NA	NA
INTERVAL	Nightingale	19	ENSG00000130816	DNMT1	idltg	Triglycerides in IDL	FALSE	NA	NA	NA
INTERVAL	Nightingale	19	ENSG00000130816	DNMT1	idltg_	Triglycerides to total lipids ratio in IDL	FALSE	NA	NA	NA
INTERVAL	Nightingale	19	ENSG00000130816	DNMT1	la	Linoleic acid	FALSE	NA	NA	NA
INTERVAL	Nightingale	19	ENSG00000130816	DNMT1	ldlc	LDL cholesterol	FALSE	NA	NA	NA
INTERVAL	Nightingale	19	ENSG00000130816	DNMT1	ldltg	Triglycerides in LDL	FALSE	NA	NA	NA
INTERVAL	Nightingale	19	ENSG00000130816	DNMT1	lhdlc_	Cholesterol to total lipids ratio in large HDL	FALSE	NA	NA	NA
INTERVAL	Nightingale	19	ENSG00000130816	DNMT1	lhdlce_	Cholesteryl esters to total lipids ratio in large HDL	FALSE	NA	NA	NA
INTERVAL	Nightingale	19	ENSG00000130816	DNMT1	lhdlpl_	Phospholipids to total lipids ratio in large HDL	FALSE	NA	NA	NA
INTERVAL	Nightingale	19	ENSG00000130816	DNMT1	lldlc	Cholesterol in large LDL	FALSE	NA	NA	NA
INTERVAL	Nightingale	19	ENSG00000130816	DNMT1	lldlc_	Cholesterol to total lipids ratio in large LDL	FALSE	NA	NA	NA
INTERVAL	Nightingale	19	ENSG00000130816	DNMT1	lldlce	Cholesteryl esters in large LDL	FALSE	NA	NA	NA
INTERVAL	Nightingale	19	ENSG00000130816	DNMT1	lldlce_	Cholesteryl esters to total lipids ratio in large LDL	FALSE	NA	NA	NA
INTERVAL	Nightingale	19	ENSG00000130816	DNMT1	lldlfc	Free cholesterol in large LDL	FALSE	NA	NA	NA
INTERVAL	Nightingale	19	ENSG00000130816	DNMT1	lldlfc_	Free cholesterol to total lipids ratio in large LDL	FALSE	NA	NA	NA
INTERVAL	Nightingale	19	ENSG00000130816	DNMT1	lldll	Total lipids in large LDL	FALSE	NA	NA	NA
INTERVAL	Nightingale	19	ENSG00000130816	DNMT1	lldlp	Concentration of large LDL particles	FALSE	NA	NA	NA
INTERVAL	Nightingale	19	ENSG00000130816	DNMT1	lldlpl	Phospholipids in large LDL	FALSE	NA	NA	NA
INTERVAL	Nightingale	19	ENSG00000130816	DNMT1	lldlpl_	Phospholipids to total lipids ratio in large LDL	FALSE	NA	NA	NA
INTERVAL	Nightingale	19	ENSG00000130816	DNMT1	lldltg	Triglycerides in large LDL	FALSE	NA	NA	NA
INTERVAL	Nightingale	19	ENSG00000130816	DNMT1	lldltg_	Triglycerides to total lipids ratio in large LDL	FALSE	NA	NA	NA
INTERVAL	Nightingale	19	ENSG00000130816	DNMT1	lvldlpl_	Phospholipids to total lipids ratio in large VLDL	FALSE	NA	NA	NA
INTERVAL	Nightingale	19	ENSG00000130816	DNMT1	lvldltg_	Triglycerides to total lipids ratio in large VLDL	FALSE	NA	NA	NA
INTERVAL	Nightingale	19	ENSG00000130816	DNMT1	mhdlce_	Cholesteryl esters to total lipids ratio in medium HDL	FALSE	NA	NA	NA
INTERVAL	Nightingale	19	ENSG00000130816	DNMT1	mldlc	Cholesterol in medium LDL	FALSE	NA	NA	NA
INTERVAL	Nightingale	19	ENSG00000130816	DNMT1	mldlc_	Cholesterol to total lipids ratio in medium LDL	FALSE	NA	NA	NA
INTERVAL	Nightingale	19	ENSG00000130816	DNMT1	mldlce	Cholesteryl esters in medium LDL	FALSE	NA	NA	NA
INTERVAL	Nightingale	19	ENSG00000130816	DNMT1	mldlce_	Cholesteryl esters to total lipids ratio in medium LDL	FALSE	NA	NA	NA
INTERVAL	Nightingale	19	ENSG00000130816	DNMT1	mldlfc	Free cholesterol in medium LDL	FALSE	NA	NA	NA
INTERVAL	Nightingale	19	ENSG00000130816	DNMT1	mldlfc_	Free cholesterol to total lipids ratio in medium LDL	FALSE	NA	NA	NA
INTERVAL	Nightingale	19	ENSG00000130816	DNMT1	mldll	Total lipids in medium LDL	FALSE	NA	NA	NA
INTERVAL	Nightingale	19	ENSG00000130816	DNMT1	mldlp	Concentration of medium LDL particles	FALSE	NA	NA	NA
INTERVAL	Nightingale	19	ENSG00000130816	DNMT1	mldlpl	Phospholipids in medium LDL	FALSE	NA	NA	NA
INTERVAL	Nightingale	19	ENSG00000130816	DNMT1	mldlpl_	Phospholipids to total lipids ratio in medium LDL	FALSE	NA	NA	NA
INTERVAL	Nightingale	19	ENSG00000130816	DNMT1	mldltg	Triglycerides in medium LDL	FALSE	NA	NA	NA
INTERVAL	Nightingale	19	ENSG00000130816	DNMT1	mldltg_	Triglycerides to total lipids ratio in medium LDL	FALSE	NA	NA	NA
INTERVAL	Nightingale	19	ENSG00000130816	DNMT1	mufa	Monounsaturated fatty acids	FALSE	NA	NA	NA
INTERVAL	Nightingale	19	ENSG00000130816	DNMT1	mvldlc	Cholesterol in medium VLDL	FALSE	NA	NA	NA
INTERVAL	Nightingale	19	ENSG00000130816	DNMT1	mvldlc_	Cholesterol to total lipids ratio in medium VLDL	FALSE	NA	NA	NA
INTERVAL	Nightingale	19	ENSG00000130816	DNMT1	mvldlce	Cholesteryl esters in medium VLDL	FALSE	NA	NA	NA
INTERVAL	Nightingale	19	ENSG00000130816	DNMT1	mvldlce_	Cholesteryl esters to total lipids ratio in medium VLDL	FALSE	NA	NA	NA
INTERVAL	Nightingale	19	ENSG00000130816	DNMT1	mvldlpl_	Phospholipids to total lipids ratio in medium VLDL	FALSE	NA	NA	NA
INTERVAL	Nightingale	19	ENSG00000130816	DNMT1	mvldltg_	Triglycerides to total lipids ratio in medium VLDL	FALSE	NA	NA	NA
INTERVAL	Nightingale	19	ENSG00000130816	DNMT1	pufa	Polyunsaturated fatty acids	FALSE	NA	NA	NA
INTERVAL	Nightingale	19	ENSG00000130816	DNMT1	remnantc	Remnant cholesterol (non-HDL, non-LDL -cholesterol)	FALSE	NA	NA	NA
INTERVAL	Nightingale	19	ENSG00000130816	DNMT1	serumc	Total cholesterol	FALSE	NA	NA	NA
INTERVAL	Nightingale	19	ENSG00000130816	DNMT1	sfa	Saturated fatty acids	FALSE	NA	NA	NA
INTERVAL	Nightingale	19	ENSG00000130816	DNMT1	shdlc_	Cholesterol to total lipids ratio in small HDL	FALSE	NA	NA	NA
INTERVAL	Nightingale	19	ENSG00000130816	DNMT1	shdlce	Cholesteryl esters in small HDL	FALSE	NA	NA	NA
INTERVAL	Nightingale	19	ENSG00000130816	DNMT1	shdlce_	Cholesteryl esters to total lipids ratio in small HDL	FALSE	NA	NA	NA
INTERVAL	Nightingale	19	ENSG00000130816	DNMT1	shdlfc_	Free cholesterol to total lipids ratio in small HDL	FALSE	NA	NA	NA
INTERVAL	Nightingale	19	ENSG00000130816	DNMT1	shdlpl	Phospholipids in small HDL	FALSE	NA	NA	NA
INTERVAL	Nightingale	19	ENSG00000130816	DNMT1	shdlpl_	Phospholipids to total lipids ratio in small HDL	FALSE	NA	NA	NA
INTERVAL	Nightingale	19	ENSG00000130816	DNMT1	sldlc	Cholesterol in small LDL	FALSE	NA	NA	NA
INTERVAL	Nightingale	19	ENSG00000130816	DNMT1	sldlc_	Cholesterol to total lipids ratio in small LDL	FALSE	NA	NA	NA
INTERVAL	Nightingale	19	ENSG00000130816	DNMT1	sldlce	Cholesteryl esters in small LDL	FALSE	NA	NA	NA
INTERVAL	Nightingale	19	ENSG00000130816	DNMT1	sldlce_	Cholesteryl esters to total lipids ratio in small LDL	FALSE	NA	NA	NA
INTERVAL	Nightingale	19	ENSG00000130816	DNMT1	sldlfc	Free cholesterol in small LDL	FALSE	NA	NA	NA
INTERVAL	Nightingale	19	ENSG00000130816	DNMT1	sldlfc_	Free cholesterol to total lipids ratio in small LDL	FALSE	NA	NA	NA
INTERVAL	Nightingale	19	ENSG00000130816	DNMT1	sldll	Total lipids in small LDL	FALSE	NA	NA	NA
INTERVAL	Nightingale	19	ENSG00000130816	DNMT1	sldlp	Concentration of small LDL particles	FALSE	NA	NA	NA
INTERVAL	Nightingale	19	ENSG00000130816	DNMT1	sldlpl	Phospholipids in small LDL	FALSE	NA	NA	NA
INTERVAL	Nightingale	19	ENSG00000130816	DNMT1	sldlpl_	Phospholipids to total lipids ratio in small LDL	FALSE	NA	NA	NA
INTERVAL	Nightingale	19	ENSG00000130816	DNMT1	sldltg	Triglycerides in small LDL	FALSE	NA	NA	NA
INTERVAL	Nightingale	19	ENSG00000130816	DNMT1	sm	Sphingomyelins	FALSE	NA	NA	NA
INTERVAL	Nightingale	19	ENSG00000130816	DNMT1	svldlc	Cholesterol in small VLDL	FALSE	NA	NA	NA
INTERVAL	Nightingale	19	ENSG00000130816	DNMT1	svldlc_	Cholesterol to total lipids ratio in small VLDL	FALSE	NA	NA	NA
INTERVAL	Nightingale	19	ENSG00000130816	DNMT1	svldlce	Cholesteryl esters in small VLDL	FALSE	NA	NA	NA
INTERVAL	Nightingale	19	ENSG00000130816	DNMT1	svldlce_	Cholesteryl esters to total lipids ratio in small VLDL	FALSE	NA	NA	NA
INTERVAL	Nightingale	19	ENSG00000130816	DNMT1	svldlfc	Free cholesterol in small VLDL	FALSE	NA	NA	NA
INTERVAL	Nightingale	19	ENSG00000130816	DNMT1	svldll	Total lipids in small VLDL	FALSE	NA	NA	NA
INTERVAL	Nightingale	19	ENSG00000130816	DNMT1	svldlp	Concentration of small VLDL particles	FALSE	NA	NA	NA
INTERVAL	Nightingale	19	ENSG00000130816	DNMT1	svldlpl	Phospholipids in small VLDL	FALSE	NA	NA	NA
INTERVAL	Nightingale	19	ENSG00000130816	DNMT1	svldlpl_	Phospholipids to total lipids ratio in small VLDL	FALSE	NA	NA	NA
INTERVAL	Nightingale	19	ENSG00000130816	DNMT1	svldltg_	Triglycerides to total lipids ratio in small VLDL	FALSE	NA	NA	NA
INTERVAL	Nightingale	19	ENSG00000130816	DNMT1	totcho	Total cholines	FALSE	NA	NA	NA
INTERVAL	Nightingale	19	ENSG00000130816	DNMT1	totfa	Total fatty acids	FALSE	NA	NA	NA
INTERVAL	Nightingale	19	ENSG00000130816	DNMT1	totpg	Phosphoglycerides	FALSE	NA	NA	NA
INTERVAL	Nightingale	19	ENSG00000130816	DNMT1	vldlc	VLDL cholesterol	FALSE	NA	NA	NA
INTERVAL	Nightingale	19	ENSG00000130816	DNMT1	xlvldlpl_	Phospholipids to total lipids ratio in very large VLDL	FALSE	NA	NA	NA
INTERVAL	Nightingale	19	ENSG00000130816	DNMT1	xlvldltg_	Triglycerides to total lipids ratio in very large VLDL	FALSE	NA	NA	NA
INTERVAL	Nightingale	19	ENSG00000130816	DNMT1	xsvldlc	Cholesterol in very small VLDL	FALSE	NA	NA	NA
INTERVAL	Nightingale	19	ENSG00000130816	DNMT1	xsvldlce	Cholesteryl esters in very small VLDL	FALSE	NA	NA	NA
INTERVAL	Nightingale	19	ENSG00000130816	DNMT1	xsvldlfc	Free cholesterol in very small VLDL	FALSE	NA	NA	NA
INTERVAL	Nightingale	19	ENSG00000130816	DNMT1	xsvldll	Total lipids in very small VLDL	FALSE	NA	NA	NA
INTERVAL	Nightingale	19	ENSG00000130816	DNMT1	xsvldlp	Concentration of very small VLDL particles	FALSE	NA	NA	NA
INTERVAL	Nightingale	19	ENSG00000130816	DNMT1	xsvldlpl	Phospholipids in very small VLDL	FALSE	NA	NA	NA
INTERVAL	Nightingale	19	ENSG00000130816	DNMT1	xsvldlpl_	Phospholipids to total lipids ratio in very small VLDL	FALSE	NA	NA	NA
INTERVAL	Nightingale	19	ENSG00000130816	DNMT1	xsvldltg	Triglycerides in very small VLDL	FALSE	NA	NA	NA
INTERVAL	Nightingale	19	ENSG00000130816	DNMT1	xsvldltg_	Triglycerides to total lipids ratio in very small VLDL	FALSE	NA	NA	NA
INTERVAL	Nightingale	19	ENSG00000130816	DNMT1	xxlvldlce	Cholesteryl esters in chylomicrons and extremely large VLDL	FALSE	NA	NA	NA
INTERVAL	Nightingale	19	ENSG00000130816	DNMT1	xxlvldlce_	Cholesteryl esters to total lipids ratio in chylomicrons and extremely large VLDL	FALSE	NA	NA	NA
INTERVAL	Nightingale	19	ENSG00000131115	ZNF227	apob	Apolipoprotein B	FALSE	FALSE	NA	NA
INTERVAL	Nightingale	19	ENSG00000131115	ZNF227	apobapoa1	Ratio of apolipoprotein B to apolipoprotein A1	FALSE	FALSE	NA	NA
INTERVAL	Nightingale	19	ENSG00000131115	ZNF227	cla	Conjugated linoleic acid	FALSE	NA	NA	NA
INTERVAL	Nightingale	19	ENSG00000131115	ZNF227	dag	Diacylglycerol	FALSE	NA	NA	NA
INTERVAL	Nightingale	19	ENSG00000131115	ZNF227	dha	Docosahexaenoic acid	FALSE	NA	NA	NA
INTERVAL	Nightingale	19	ENSG00000131115	ZNF227	estc	Total esterified cholesterol	FALSE	FALSE	NA	NA
INTERVAL	Nightingale	19	ENSG00000131115	ZNF227	falen	Estimated description of fatty acid chain length, not actual carbon number	FALSE	FALSE	NA	NA
INTERVAL	Nightingale	19	ENSG00000131115	ZNF227	faw3	Omega-3 fatty acids	FALSE	NA	NA	NA
INTERVAL	Nightingale	19	ENSG00000131115	ZNF227	faw6	Omega-6 fatty acids	FALSE	FALSE	NA	NA
INTERVAL	Nightingale	19	ENSG00000131115	ZNF227	faw6fa	Ratio of omega-6 fatty acids to total fatty acids	FALSE	FALSE	NA	NA
INTERVAL	Nightingale	19	ENSG00000131115	ZNF227	freec	Total free cholesterol	FALSE	FALSE	NA	NA
INTERVAL	Nightingale	19	ENSG00000131115	ZNF227	hdl2c	Cholesterol in the HDL2 fraction	FALSE	NA	NA	NA
INTERVAL	Nightingale	19	ENSG00000131115	ZNF227	hdl3c	Cholesterol in the HDL3 fraction	FALSE	NA	NA	NA
INTERVAL	Nightingale	19	ENSG00000131115	ZNF227	hdlc	HDL cholesterol	FALSE	NA	NA	NA
INTERVAL	Nightingale	19	ENSG00000131115	ZNF227	hdld	Average diameter for HDL particles	FALSE	NA	NA	NA
INTERVAL	Nightingale	19	ENSG00000131115	ZNF227	hdltg	Triglycerides in HDL	FALSE	NA	NA	NA
INTERVAL	Nightingale	19	ENSG00000131115	ZNF227	idlc	Cholesterol in IDL	FALSE	FALSE	NA	NA
INTERVAL	Nightingale	19	ENSG00000131115	ZNF227	idlc_	Cholesterol to total lipids ratio in IDL	FALSE	FALSE	NA	NA
INTERVAL	Nightingale	19	ENSG00000131115	ZNF227	idlce	Cholesteryl esters in IDL	FALSE	FALSE	NA	NA
INTERVAL	Nightingale	19	ENSG00000131115	ZNF227	idlce_	Cholesteryl esters to total lipids ratio in IDL	FALSE	FALSE	NA	NA
INTERVAL	Nightingale	19	ENSG00000131115	ZNF227	idlfc	Free cholesterol in IDL	FALSE	FALSE	NA	NA
INTERVAL	Nightingale	19	ENSG00000131115	ZNF227	idlfc_	Free cholesterol to total lipids ratio in IDL	FALSE	FALSE	NA	NA
INTERVAL	Nightingale	19	ENSG00000131115	ZNF227	idll	Total lipids in IDL	FALSE	FALSE	NA	NA
INTERVAL	Nightingale	19	ENSG00000131115	ZNF227	idlp	Concentration of IDL particles	FALSE	FALSE	NA	NA
INTERVAL	Nightingale	19	ENSG00000131115	ZNF227	idlpl	Phospholipids in IDL	FALSE	FALSE	NA	NA
INTERVAL	Nightingale	19	ENSG00000131115	ZNF227	idlpl_	Phospholipids to total lipids ratio in IDL	FALSE	NA	NA	NA
INTERVAL	Nightingale	19	ENSG00000131115	ZNF227	idltg	Triglycerides in IDL	FALSE	NA	NA	NA
INTERVAL	Nightingale	19	ENSG00000131115	ZNF227	idltg_	Triglycerides to total lipids ratio in IDL	FALSE	FALSE	NA	NA
INTERVAL	Nightingale	19	ENSG00000131115	ZNF227	la	Linoleic acid	FALSE	FALSE	NA	NA
INTERVAL	Nightingale	19	ENSG00000131115	ZNF227	lafa	Ratio of linoleic acid to total fatty acids	FALSE	FALSE	NA	NA
INTERVAL	Nightingale	19	ENSG00000131115	ZNF227	ldlc	LDL cholesterol	FALSE	FALSE	NA	NA
INTERVAL	Nightingale	19	ENSG00000131115	ZNF227	ldld	Average diameter for LDL particles	FALSE	FALSE	NA	NA
INTERVAL	Nightingale	19	ENSG00000131115	ZNF227	ldltg	Triglycerides in LDL	FALSE	FALSE	NA	NA
INTERVAL	Nightingale	19	ENSG00000131115	ZNF227	lhdlc	Cholesterol in large HDL	FALSE	FALSE	NA	NA
INTERVAL	Nightingale	19	ENSG00000131115	ZNF227	lhdlc_	Cholesterol to total lipids ratio in large HDL	FALSE	FALSE	NA	NA
INTERVAL	Nightingale	19	ENSG00000131115	ZNF227	lhdlce	Cholesteryl esters in large HDL	FALSE	FALSE	NA	NA
INTERVAL	Nightingale	19	ENSG00000131115	ZNF227	lhdlce_	Cholesteryl esters to total lipids ratio in large HDL	FALSE	FALSE	NA	NA
INTERVAL	Nightingale	19	ENSG00000131115	ZNF227	lhdlfc	Free cholesterol in large HDL	FALSE	NA	NA	NA
INTERVAL	Nightingale	19	ENSG00000131115	ZNF227	lhdlfc_	Free cholesterol to total lipids ratio in large HDL	FALSE	NA	NA	NA
INTERVAL	Nightingale	19	ENSG00000131115	ZNF227	lhdll	Total lipids in large HDL	FALSE	NA	NA	NA
INTERVAL	Nightingale	19	ENSG00000131115	ZNF227	lhdlp	Concentration of large HDL particles	FALSE	NA	NA	NA
INTERVAL	Nightingale	19	ENSG00000131115	ZNF227	lhdlpl	Phospholipids in large HDL	FALSE	NA	NA	NA
INTERVAL	Nightingale	19	ENSG00000131115	ZNF227	lhdlpl_	Phospholipids to total lipids ratio in large HDL	FALSE	FALSE	NA	NA
INTERVAL	Nightingale	19	ENSG00000131115	ZNF227	lhdltg	Triglycerides in large HDL	FALSE	NA	NA	NA
INTERVAL	Nightingale	19	ENSG00000131115	ZNF227	lhdltg_	Triglycerides to total lipids ratio in large HDL	FALSE	NA	NA	NA
INTERVAL	Nightingale	19	ENSG00000131115	ZNF227	lldlc	Cholesterol in large LDL	FALSE	FALSE	NA	NA
INTERVAL	Nightingale	19	ENSG00000131115	ZNF227	lldlc_	Cholesterol to total lipids ratio in large LDL	FALSE	FALSE	NA	NA
INTERVAL	Nightingale	19	ENSG00000131115	ZNF227	lldlce	Cholesteryl esters in large LDL	FALSE	FALSE	NA	NA
INTERVAL	Nightingale	19	ENSG00000131115	ZNF227	lldlce_	Cholesteryl esters to total lipids ratio in large LDL	FALSE	FALSE	NA	NA
INTERVAL	Nightingale	19	ENSG00000131115	ZNF227	lldlfc	Free cholesterol in large LDL	FALSE	FALSE	NA	NA
INTERVAL	Nightingale	19	ENSG00000131115	ZNF227	lldlfc_	Free cholesterol to total lipids ratio in large LDL	FALSE	NA	NA	NA
INTERVAL	Nightingale	19	ENSG00000131115	ZNF227	lldll	Total lipids in large LDL	FALSE	FALSE	NA	NA
INTERVAL	Nightingale	19	ENSG00000131115	ZNF227	lldlp	Concentration of large LDL particles	FALSE	FALSE	NA	NA
INTERVAL	Nightingale	19	ENSG00000131115	ZNF227	lldlpl	Phospholipids in large LDL	FALSE	FALSE	NA	NA
INTERVAL	Nightingale	19	ENSG00000131115	ZNF227	lldlpl_	Phospholipids to total lipids ratio in large LDL	FALSE	FALSE	NA	NA
INTERVAL	Nightingale	19	ENSG00000131115	ZNF227	lldltg	Triglycerides in large LDL	FALSE	FALSE	NA	NA
INTERVAL	Nightingale	19	ENSG00000131115	ZNF227	lldltg_	Triglycerides to total lipids ratio in large LDL	FALSE	FALSE	NA	NA
INTERVAL	Nightingale	19	ENSG00000131115	ZNF227	lvldlc	Cholesterol in large VLDL	FALSE	NA	NA	NA
INTERVAL	Nightingale	19	ENSG00000131115	ZNF227	lvldlce	Cholesteryl esters in large VLDL	FALSE	NA	NA	NA
INTERVAL	Nightingale	19	ENSG00000131115	ZNF227	lvldlfc	Free cholesterol in large VLDL	FALSE	NA	NA	NA
INTERVAL	Nightingale	19	ENSG00000131115	ZNF227	lvldll	Total lipids in large VLDL	FALSE	NA	NA	NA
INTERVAL	Nightingale	19	ENSG00000131115	ZNF227	lvldlp	Concentration of large VLDL particles	FALSE	NA	NA	NA
INTERVAL	Nightingale	19	ENSG00000131115	ZNF227	lvldlpl	Phospholipids in large VLDL	FALSE	NA	NA	NA
INTERVAL	Nightingale	19	ENSG00000131115	ZNF227	lvldlpl_	Phospholipids to total lipids ratio in large VLDL	FALSE	FALSE	NA	NA
INTERVAL	Nightingale	19	ENSG00000131115	ZNF227	lvldltg	Triglycerides in large VLDL	FALSE	NA	NA	NA
INTERVAL	Nightingale	19	ENSG00000131115	ZNF227	mhdlc	Cholesterol in medium HDL	FALSE	NA	NA	NA
INTERVAL	Nightingale	19	ENSG00000131115	ZNF227	mhdlc_	Cholesterol to total lipids ratio in medium HDL	FALSE	NA	NA	NA
INTERVAL	Nightingale	19	ENSG00000131115	ZNF227	mhdlce	Cholesteryl esters in medium HDL	FALSE	NA	NA	NA
INTERVAL	Nightingale	19	ENSG00000131115	ZNF227	mhdlce_	Cholesteryl esters to total lipids ratio in medium HDL	FALSE	NA	NA	NA
INTERVAL	Nightingale	19	ENSG00000131115	ZNF227	mhdlfc	Free cholesterol in medium HDL	FALSE	NA	NA	NA
INTERVAL	Nightingale	19	ENSG00000131115	ZNF227	mhdll	Total lipids in medium HDL	FALSE	NA	NA	NA
INTERVAL	Nightingale	19	ENSG00000131115	ZNF227	mhdlp	Concentration of medium HDL particles	FALSE	NA	NA	NA
INTERVAL	Nightingale	19	ENSG00000131115	ZNF227	mhdlpl	Phospholipids in medium HDL	FALSE	NA	NA	NA
INTERVAL	Nightingale	19	ENSG00000131115	ZNF227	mhdlpl_	Phospholipids to total lipids ratio in medium HDL	FALSE	NA	NA	NA
INTERVAL	Nightingale	19	ENSG00000131115	ZNF227	mhdltg	Triglycerides in medium HDL	FALSE	NA	NA	NA
INTERVAL	Nightingale	19	ENSG00000131115	ZNF227	mhdltg_	Triglycerides to total lipids ratio in medium HDL	FALSE	NA	NA	NA
INTERVAL	Nightingale	19	ENSG00000131115	ZNF227	mldlc	Cholesterol in medium LDL	FALSE	FALSE	NA	NA
INTERVAL	Nightingale	19	ENSG00000131115	ZNF227	mldlc_	Cholesterol to total lipids ratio in medium LDL	FALSE	FALSE	NA	NA
INTERVAL	Nightingale	19	ENSG00000131115	ZNF227	mldlce	Cholesteryl esters in medium LDL	FALSE	FALSE	NA	NA
INTERVAL	Nightingale	19	ENSG00000131115	ZNF227	mldlce_	Cholesteryl esters to total lipids ratio in medium LDL	FALSE	FALSE	NA	NA
INTERVAL	Nightingale	19	ENSG00000131115	ZNF227	mldlfc	Free cholesterol in medium LDL	FALSE	FALSE	NA	NA
INTERVAL	Nightingale	19	ENSG00000131115	ZNF227	mldlfc_	Free cholesterol to total lipids ratio in medium LDL	FALSE	FALSE	NA	NA
INTERVAL	Nightingale	19	ENSG00000131115	ZNF227	mldll	Total lipids in medium LDL	FALSE	FALSE	NA	NA
INTERVAL	Nightingale	19	ENSG00000131115	ZNF227	mldlp	Concentration of medium LDL particles	FALSE	FALSE	NA	NA
INTERVAL	Nightingale	19	ENSG00000131115	ZNF227	mldlpl	Phospholipids in medium LDL	FALSE	FALSE	NA	NA
INTERVAL	Nightingale	19	ENSG00000131115	ZNF227	mldlpl_	Phospholipids to total lipids ratio in medium LDL	FALSE	FALSE	NA	NA
INTERVAL	Nightingale	19	ENSG00000131115	ZNF227	mldltg	Triglycerides in medium LDL	FALSE	FALSE	NA	NA
INTERVAL	Nightingale	19	ENSG00000131115	ZNF227	mldltg_	Triglycerides to total lipids ratio in medium LDL	FALSE	FALSE	NA	NA
INTERVAL	Nightingale	19	ENSG00000131115	ZNF227	mufa	Monounsaturated fatty acids	FALSE	NA	NA	NA
INTERVAL	Nightingale	19	ENSG00000131115	ZNF227	mufafa	Ratio of monounsaturated fatty acids to total fatty acids	FALSE	NA	NA	NA
INTERVAL	Nightingale	19	ENSG00000131115	ZNF227	mvldlc	Cholesterol in medium VLDL	FALSE	NA	NA	NA
INTERVAL	Nightingale	19	ENSG00000131115	ZNF227	mvldlc_	Cholesterol to total lipids ratio in medium VLDL	FALSE	FALSE	NA	NA
INTERVAL	Nightingale	19	ENSG00000131115	ZNF227	mvldlce	Cholesteryl esters in medium VLDL	FALSE	NA	NA	NA
INTERVAL	Nightingale	19	ENSG00000131115	ZNF227	mvldlce_	Cholesteryl esters to total lipids ratio in medium VLDL	FALSE	FALSE	NA	NA
INTERVAL	Nightingale	19	ENSG00000131115	ZNF227	mvldlfc	Free cholesterol in medium VLDL	FALSE	NA	NA	NA
INTERVAL	Nightingale	19	ENSG00000131115	ZNF227	mvldlfc_	Free cholesterol to total lipids ratio in medium VLDL	FALSE	NA	NA	NA
INTERVAL	Nightingale	19	ENSG00000131115	ZNF227	mvldll	Total lipids in medium VLDL	FALSE	NA	NA	NA
INTERVAL	Nightingale	19	ENSG00000131115	ZNF227	mvldlp	Concentration of medium VLDL particles	FALSE	NA	NA	NA
INTERVAL	Nightingale	19	ENSG00000131115	ZNF227	mvldlpl	Phospholipids in medium VLDL	FALSE	NA	NA	NA
INTERVAL	Nightingale	19	ENSG00000131115	ZNF227	mvldlpl_	Phospholipids to total lipids ratio in medium VLDL	FALSE	FALSE	NA	NA
INTERVAL	Nightingale	19	ENSG00000131115	ZNF227	mvldltg	Triglycerides in medium VLDL	FALSE	NA	NA	NA
INTERVAL	Nightingale	19	ENSG00000131115	ZNF227	mvldltg_	Triglycerides to total lipids ratio in medium VLDL	FALSE	FALSE	NA	NA
INTERVAL	Nightingale	19	ENSG00000131115	ZNF227	pc	Phosphatidylcholines	FALSE	FALSE	NA	NA
INTERVAL	Nightingale	19	ENSG00000131115	ZNF227	pufa	Polyunsaturated fatty acids	FALSE	FALSE	NA	NA
INTERVAL	Nightingale	19	ENSG00000131115	ZNF227	pufafa	Ratio of polyunsaturated fatty acids to total fatty acids	FALSE	FALSE	NA	NA
INTERVAL	Nightingale	19	ENSG00000131115	ZNF227	remnantc	Remnant cholesterol (non-HDL, non-LDL -cholesterol)	FALSE	FALSE	NA	NA
INTERVAL	Nightingale	19	ENSG00000131115	ZNF227	serumc	Total cholesterol	FALSE	FALSE	NA	NA
INTERVAL	Nightingale	19	ENSG00000131115	ZNF227	serumtg	Total triglycerides	FALSE	NA	NA	NA
INTERVAL	Nightingale	19	ENSG00000131115	ZNF227	sfa	Saturated fatty acids	FALSE	FALSE	NA	NA
INTERVAL	Nightingale	19	ENSG00000131115	ZNF227	sfafa	Ratio of saturated fatty acids to total fatty acids	FALSE	NA	NA	NA
INTERVAL	Nightingale	19	ENSG00000131115	ZNF227	shdlc	Cholesterol in small HDL	FALSE	FALSE	NA	NA
INTERVAL	Nightingale	19	ENSG00000131115	ZNF227	shdlc_	Cholesterol to total lipids ratio in small HDL	FALSE	FALSE	NA	NA
INTERVAL	Nightingale	19	ENSG00000131115	ZNF227	shdlce	Cholesteryl esters in small HDL	FALSE	FALSE	NA	NA
INTERVAL	Nightingale	19	ENSG00000131115	ZNF227	shdlce_	Cholesteryl esters to total lipids ratio in small HDL	FALSE	FALSE	NA	NA
INTERVAL	Nightingale	19	ENSG00000131115	ZNF227	shdlfc	Free cholesterol in small HDL	FALSE	FALSE	NA	NA
INTERVAL	Nightingale	19	ENSG00000131115	ZNF227	shdlfc_	Free cholesterol to total lipids ratio in small HDL	FALSE	FALSE	NA	NA
INTERVAL	Nightingale	19	ENSG00000131115	ZNF227	shdlpl	Phospholipids in small HDL	FALSE	FALSE	NA	NA
INTERVAL	Nightingale	19	ENSG00000131115	ZNF227	shdlpl_	Phospholipids to total lipids ratio in small HDL	FALSE	FALSE	NA	NA
INTERVAL	Nightingale	19	ENSG00000131115	ZNF227	shdltg	Triglycerides in small HDL	FALSE	NA	NA	NA
INTERVAL	Nightingale	19	ENSG00000131115	ZNF227	shdltg_	Triglycerides to total lipids ratio in small HDL	FALSE	NA	NA	NA
INTERVAL	Nightingale	19	ENSG00000131115	ZNF227	sldlc	Cholesterol in small LDL	FALSE	FALSE	NA	NA
INTERVAL	Nightingale	19	ENSG00000131115	ZNF227	sldlc_	Cholesterol to total lipids ratio in small LDL	FALSE	FALSE	NA	NA
INTERVAL	Nightingale	19	ENSG00000131115	ZNF227	sldlce	Cholesteryl esters in small LDL	FALSE	FALSE	NA	NA
INTERVAL	Nightingale	19	ENSG00000131115	ZNF227	sldlce_	Cholesteryl esters to total lipids ratio in small LDL	FALSE	FALSE	NA	NA
INTERVAL	Nightingale	19	ENSG00000131115	ZNF227	sldlfc	Free cholesterol in small LDL	FALSE	FALSE	NA	NA
INTERVAL	Nightingale	19	ENSG00000131115	ZNF227	sldlfc_	Free cholesterol to total lipids ratio in small LDL	FALSE	FALSE	NA	NA
INTERVAL	Nightingale	19	ENSG00000131115	ZNF227	sldll	Total lipids in small LDL	FALSE	FALSE	NA	NA
INTERVAL	Nightingale	19	ENSG00000131115	ZNF227	sldlp	Concentration of small LDL particles	FALSE	FALSE	NA	NA
INTERVAL	Nightingale	19	ENSG00000131115	ZNF227	sldlpl	Phospholipids in small LDL	FALSE	FALSE	NA	NA
INTERVAL	Nightingale	19	ENSG00000131115	ZNF227	sldlpl_	Phospholipids to total lipids ratio in small LDL	FALSE	FALSE	NA	NA
INTERVAL	Nightingale	19	ENSG00000131115	ZNF227	sldltg	Triglycerides in small LDL	FALSE	FALSE	NA	NA
INTERVAL	Nightingale	19	ENSG00000131115	ZNF227	sldltg_	Triglycerides to total lipids ratio in small LDL	FALSE	FALSE	NA	NA
INTERVAL	Nightingale	19	ENSG00000131115	ZNF227	sm	Sphingomyelins	FALSE	FALSE	NA	NA
INTERVAL	Nightingale	19	ENSG00000131115	ZNF227	svldlc	Cholesterol in small VLDL	FALSE	FALSE	NA	NA
INTERVAL	Nightingale	19	ENSG00000131115	ZNF227	svldlc_	Cholesterol to total lipids ratio in small VLDL	FALSE	FALSE	NA	NA
INTERVAL	Nightingale	19	ENSG00000131115	ZNF227	svldlce	Cholesteryl esters in small VLDL	FALSE	FALSE	NA	NA
INTERVAL	Nightingale	19	ENSG00000131115	ZNF227	svldlce_	Cholesteryl esters to total lipids ratio in small VLDL	FALSE	FALSE	NA	NA
INTERVAL	Nightingale	19	ENSG00000131115	ZNF227	svldlfc	Free cholesterol in small VLDL	FALSE	NA	NA	NA
INTERVAL	Nightingale	19	ENSG00000131115	ZNF227	svldll	Total lipids in small VLDL	FALSE	NA	NA	NA
INTERVAL	Nightingale	19	ENSG00000131115	ZNF227	svldlp	Concentration of small VLDL particles	FALSE	NA	NA	NA
INTERVAL	Nightingale	19	ENSG00000131115	ZNF227	svldlpl	Phospholipids in small VLDL	FALSE	NA	NA	NA
INTERVAL	Nightingale	19	ENSG00000131115	ZNF227	svldlpl_	Phospholipids to total lipids ratio in small VLDL	FALSE	FALSE	NA	NA
INTERVAL	Nightingale	19	ENSG00000131115	ZNF227	svldltg	Triglycerides in small VLDL	FALSE	NA	NA	NA
INTERVAL	Nightingale	19	ENSG00000131115	ZNF227	svldltg_	Triglycerides to total lipids ratio in small VLDL	FALSE	FALSE	NA	NA
INTERVAL	Nightingale	19	ENSG00000131115	ZNF227	tgpg	Ratio of triglycerides to phosphoglycerides	FALSE	NA	NA	NA
INTERVAL	Nightingale	19	ENSG00000131115	ZNF227	totcho	Total cholines	FALSE	FALSE	NA	NA
INTERVAL	Nightingale	19	ENSG00000131115	ZNF227	totfa	Total fatty acids	FALSE	FALSE	NA	NA
INTERVAL	Nightingale	19	ENSG00000131115	ZNF227	totpg	Phosphoglycerides	FALSE	FALSE	NA	NA
INTERVAL	Nightingale	19	ENSG00000131115	ZNF227	vldlc	VLDL cholesterol	FALSE	FALSE	NA	NA
INTERVAL	Nightingale	19	ENSG00000131115	ZNF227	vldld	Average diameter for VLDL particles	FALSE	FALSE	NA	NA
INTERVAL	Nightingale	19	ENSG00000131115	ZNF227	vldltg	Triglycerides in VLDL	FALSE	NA	NA	NA
INTERVAL	Nightingale	19	ENSG00000131115	ZNF227	xlhdlc_	Cholesterol to total lipids ratio in very large HDL	FALSE	NA	NA	NA
INTERVAL	Nightingale	19	ENSG00000131115	ZNF227	xlhdlce_	Cholesteryl esters to total lipids ratio in very large HDL	FALSE	NA	NA	NA
INTERVAL	Nightingale	19	ENSG00000131115	ZNF227	xlhdlfc_	Free cholesterol to total lipids ratio in very large HDL	FALSE	NA	NA	NA
INTERVAL	Nightingale	19	ENSG00000131115	ZNF227	xlhdlpl	Phospholipids in very large HDL	FALSE	NA	NA	NA
INTERVAL	Nightingale	19	ENSG00000131115	ZNF227	xlhdlpl_	Phospholipids to total lipids ratio in very large HDL	FALSE	NA	NA	NA
INTERVAL	Nightingale	19	ENSG00000131115	ZNF227	xlhdltg	Triglycerides in very large HDL	FALSE	NA	NA	NA
INTERVAL	Nightingale	19	ENSG00000131115	ZNF227	xlhdltg_	Triglycerides to total lipids ratio in very large HDL	FALSE	NA	NA	NA
INTERVAL	Nightingale	19	ENSG00000131115	ZNF227	xlvldlc	Cholesterol in very large VLDL	FALSE	NA	NA	NA
INTERVAL	Nightingale	19	ENSG00000131115	ZNF227	xlvldlce	Cholesteryl esters in very large VLDL	FALSE	NA	NA	NA
INTERVAL	Nightingale	19	ENSG00000131115	ZNF227	xlvldlfc	Free cholesterol in very large VLDL	FALSE	NA	NA	NA
INTERVAL	Nightingale	19	ENSG00000131115	ZNF227	xlvldlfc_	Free cholesterol to total lipids ratio in very large VLDL	FALSE	NA	NA	NA
INTERVAL	Nightingale	19	ENSG00000131115	ZNF227	xlvldll	Total lipids in very large VLDL	FALSE	NA	NA	NA
INTERVAL	Nightingale	19	ENSG00000131115	ZNF227	xlvldlp	Concentration of very large VLDL particles	FALSE	NA	NA	NA
INTERVAL	Nightingale	19	ENSG00000131115	ZNF227	xlvldlpl	Phospholipids in very large VLDL	FALSE	NA	NA	NA
INTERVAL	Nightingale	19	ENSG00000131115	ZNF227	xlvldlpl_	Phospholipids to total lipids ratio in very large VLDL	FALSE	FALSE	NA	NA
INTERVAL	Nightingale	19	ENSG00000131115	ZNF227	xlvldltg	Triglycerides in very large VLDL	FALSE	NA	NA	NA
INTERVAL	Nightingale	19	ENSG00000131115	ZNF227	xlvldltg_	Triglycerides to total lipids ratio in very large VLDL	FALSE	NA	NA	NA
INTERVAL	Nightingale	19	ENSG00000131115	ZNF227	xsvldlc	Cholesterol in very small VLDL	FALSE	FALSE	NA	NA
INTERVAL	Nightingale	19	ENSG00000131115	ZNF227	xsvldlc_	Cholesterol to total lipids ratio in very small VLDL	FALSE	NA	NA	NA
INTERVAL	Nightingale	19	ENSG00000131115	ZNF227	xsvldlce	Cholesteryl esters in very small VLDL	FALSE	FALSE	NA	NA
INTERVAL	Nightingale	19	ENSG00000131115	ZNF227	xsvldlfc	Free cholesterol in very small VLDL	FALSE	FALSE	NA	NA
INTERVAL	Nightingale	19	ENSG00000131115	ZNF227	xsvldlfc_	Free cholesterol to total lipids ratio in very small VLDL	FALSE	NA	NA	NA
INTERVAL	Nightingale	19	ENSG00000131115	ZNF227	xsvldll	Total lipids in very small VLDL	FALSE	FALSE	NA	NA
INTERVAL	Nightingale	19	ENSG00000131115	ZNF227	xsvldlp	Concentration of very small VLDL particles	FALSE	FALSE	NA	NA
INTERVAL	Nightingale	19	ENSG00000131115	ZNF227	xsvldlpl	Phospholipids in very small VLDL	FALSE	FALSE	NA	NA
INTERVAL	Nightingale	19	ENSG00000131115	ZNF227	xsvldlpl_	Phospholipids to total lipids ratio in very small VLDL	FALSE	FALSE	NA	NA
INTERVAL	Nightingale	19	ENSG00000131115	ZNF227	xsvldltg	Triglycerides in very small VLDL	FALSE	NA	NA	NA
INTERVAL	Nightingale	19	ENSG00000131115	ZNF227	xsvldltg_	Triglycerides to total lipids ratio in very small VLDL	FALSE	FALSE	NA	NA
INTERVAL	Nightingale	19	ENSG00000131115	ZNF227	xxlvldlc	Cholesterol in chylomicrons and extremely large VLDL	FALSE	NA	NA	NA
INTERVAL	Nightingale	19	ENSG00000131115	ZNF227	xxlvldlce	Cholesteryl esters in chylomicrons and extremely large VLDL	FALSE	NA	NA	NA
INTERVAL	Nightingale	19	ENSG00000131115	ZNF227	xxlvldlce_	Cholesteryl esters to total lipids ratio in chylomicrons and extremely large VLDL	FALSE	NA	NA	NA
INTERVAL	Nightingale	19	ENSG00000131115	ZNF227	xxlvldlfc	Free cholesterol in chylomicrons and extremely large VLDL	FALSE	NA	NA	NA
INTERVAL	Nightingale	19	ENSG00000131115	ZNF227	xxlvldlfc_	Free cholesterol to total lipids ratio in chylomicrons and extremely large VLDL	FALSE	FALSE	NA	NA
INTERVAL	Nightingale	19	ENSG00000131115	ZNF227	xxlvldll	Total lipids in chylomicrons and extremely large VLDL	FALSE	NA	NA	NA
INTERVAL	Nightingale	19	ENSG00000131115	ZNF227	xxlvldlp	Concentration of chylomicrons and extremely large VLDL particles	FALSE	NA	NA	NA
INTERVAL	Nightingale	19	ENSG00000131115	ZNF227	xxlvldlpl	Phospholipids in chylomicrons and extremely large VLDL	FALSE	NA	NA	NA
INTERVAL	Nightingale	19	ENSG00000131115	ZNF227	xxlvldltg	Triglycerides in chylomicrons and extremely large VLDL	FALSE	NA	NA	NA
INTERVAL	Nightingale	19	ENSG00000131116	ZNF428	apob	Apolipoprotein B	FALSE	NA	NA	NA
INTERVAL	Nightingale	19	ENSG00000131116	ZNF428	apobapoa1	Ratio of apolipoprotein B to apolipoprotein A1	FALSE	NA	NA	NA
INTERVAL	Nightingale	19	ENSG00000131116	ZNF428	estc	Total esterified cholesterol	FALSE	NA	NA	NA
INTERVAL	Nightingale	19	ENSG00000131116	ZNF428	falen	Estimated description of fatty acid chain length, not actual carbon number	FALSE	NA	NA	NA
INTERVAL	Nightingale	19	ENSG00000131116	ZNF428	freec	Total free cholesterol	FALSE	NA	NA	NA
INTERVAL	Nightingale	19	ENSG00000131116	ZNF428	idlc	Cholesterol in IDL	FALSE	FALSE	NA	NA
INTERVAL	Nightingale	19	ENSG00000131116	ZNF428	idlc_	Cholesterol to total lipids ratio in IDL	FALSE	NA	NA	NA
INTERVAL	Nightingale	19	ENSG00000131116	ZNF428	idlce	Cholesteryl esters in IDL	FALSE	FALSE	NA	NA
INTERVAL	Nightingale	19	ENSG00000131116	ZNF428	idlfc	Free cholesterol in IDL	FALSE	FALSE	NA	NA
INTERVAL	Nightingale	19	ENSG00000131116	ZNF428	idlfc_	Free cholesterol to total lipids ratio in IDL	FALSE	NA	NA	NA
INTERVAL	Nightingale	19	ENSG00000131116	ZNF428	idll	Total lipids in IDL	FALSE	FALSE	NA	NA
INTERVAL	Nightingale	19	ENSG00000131116	ZNF428	idlp	Concentration of IDL particles	FALSE	FALSE	NA	NA
INTERVAL	Nightingale	19	ENSG00000131116	ZNF428	idlpl	Phospholipids in IDL	FALSE	FALSE	NA	NA
INTERVAL	Nightingale	19	ENSG00000131116	ZNF428	idltg_	Triglycerides to total lipids ratio in IDL	FALSE	NA	NA	NA
INTERVAL	Nightingale	19	ENSG00000131116	ZNF428	ldlc	LDL cholesterol	FALSE	FALSE	NA	NA
INTERVAL	Nightingale	19	ENSG00000131116	ZNF428	ldld	Average diameter for LDL particles	FALSE	NA	NA	NA
INTERVAL	Nightingale	19	ENSG00000131116	ZNF428	lldlc	Cholesterol in large LDL	FALSE	FALSE	NA	NA
INTERVAL	Nightingale	19	ENSG00000131116	ZNF428	lldlc_	Cholesterol to total lipids ratio in large LDL	FALSE	FALSE	NA	NA
INTERVAL	Nightingale	19	ENSG00000131116	ZNF428	lldlce	Cholesteryl esters in large LDL	FALSE	FALSE	NA	NA
INTERVAL	Nightingale	19	ENSG00000131116	ZNF428	lldlce_	Cholesteryl esters to total lipids ratio in large LDL	FALSE	FALSE	NA	NA
INTERVAL	Nightingale	19	ENSG00000131116	ZNF428	lldlfc	Free cholesterol in large LDL	FALSE	FALSE	NA	NA
INTERVAL	Nightingale	19	ENSG00000131116	ZNF428	lldll	Total lipids in large LDL	FALSE	FALSE	NA	NA
INTERVAL	Nightingale	19	ENSG00000131116	ZNF428	lldlp	Concentration of large LDL particles	FALSE	FALSE	NA	NA
INTERVAL	Nightingale	19	ENSG00000131116	ZNF428	lldlpl	Phospholipids in large LDL	FALSE	FALSE	NA	NA
INTERVAL	Nightingale	19	ENSG00000131116	ZNF428	lldlpl_	Phospholipids to total lipids ratio in large LDL	FALSE	FALSE	NA	NA
INTERVAL	Nightingale	19	ENSG00000131116	ZNF428	lldltg_	Triglycerides to total lipids ratio in large LDL	FALSE	NA	NA	NA
INTERVAL	Nightingale	19	ENSG00000131116	ZNF428	mldlc	Cholesterol in medium LDL	FALSE	FALSE	NA	NA
INTERVAL	Nightingale	19	ENSG00000131116	ZNF428	mldlc_	Cholesterol to total lipids ratio in medium LDL	FALSE	FALSE	NA	NA
INTERVAL	Nightingale	19	ENSG00000131116	ZNF428	mldlce	Cholesteryl esters in medium LDL	FALSE	FALSE	NA	NA
INTERVAL	Nightingale	19	ENSG00000131116	ZNF428	mldlce_	Cholesteryl esters to total lipids ratio in medium LDL	FALSE	FALSE	NA	NA
INTERVAL	Nightingale	19	ENSG00000131116	ZNF428	mldlfc	Free cholesterol in medium LDL	FALSE	FALSE	NA	NA
INTERVAL	Nightingale	19	ENSG00000131116	ZNF428	mldlfc_	Free cholesterol to total lipids ratio in medium LDL	FALSE	FALSE	NA	NA
INTERVAL	Nightingale	19	ENSG00000131116	ZNF428	mldll	Total lipids in medium LDL	FALSE	FALSE	NA	NA
INTERVAL	Nightingale	19	ENSG00000131116	ZNF428	mldlp	Concentration of medium LDL particles	FALSE	FALSE	NA	NA
INTERVAL	Nightingale	19	ENSG00000131116	ZNF428	mldlpl	Phospholipids in medium LDL	FALSE	FALSE	NA	NA
INTERVAL	Nightingale	19	ENSG00000131116	ZNF428	mldlpl_	Phospholipids to total lipids ratio in medium LDL	FALSE	FALSE	NA	NA
INTERVAL	Nightingale	19	ENSG00000131116	ZNF428	mldltg_	Triglycerides to total lipids ratio in medium LDL	FALSE	NA	NA	NA
INTERVAL	Nightingale	19	ENSG00000131116	ZNF428	mvldlpl_	Phospholipids to total lipids ratio in medium VLDL	FALSE	NA	NA	NA
INTERVAL	Nightingale	19	ENSG00000131116	ZNF428	serumc	Total cholesterol	FALSE	NA	NA	NA
INTERVAL	Nightingale	19	ENSG00000131116	ZNF428	shdlc_	Cholesterol to total lipids ratio in small HDL	FALSE	NA	NA	NA
INTERVAL	Nightingale	19	ENSG00000131116	ZNF428	shdlce	Cholesteryl esters in small HDL	FALSE	NA	NA	NA
INTERVAL	Nightingale	19	ENSG00000131116	ZNF428	shdlce_	Cholesteryl esters to total lipids ratio in small HDL	FALSE	NA	NA	NA
INTERVAL	Nightingale	19	ENSG00000131116	ZNF428	shdlfc_	Free cholesterol to total lipids ratio in small HDL	FALSE	NA	NA	NA
INTERVAL	Nightingale	19	ENSG00000131116	ZNF428	shdlpl_	Phospholipids to total lipids ratio in small HDL	FALSE	NA	NA	NA
INTERVAL	Nightingale	19	ENSG00000131116	ZNF428	sldlc	Cholesterol in small LDL	FALSE	FALSE	NA	NA
INTERVAL	Nightingale	19	ENSG00000131116	ZNF428	sldlc_	Cholesterol to total lipids ratio in small LDL	FALSE	FALSE	NA	NA
INTERVAL	Nightingale	19	ENSG00000131116	ZNF428	sldlce	Cholesteryl esters in small LDL	FALSE	FALSE	NA	NA
INTERVAL	Nightingale	19	ENSG00000131116	ZNF428	sldlce_	Cholesteryl esters to total lipids ratio in small LDL	FALSE	FALSE	NA	NA
INTERVAL	Nightingale	19	ENSG00000131116	ZNF428	sldlfc	Free cholesterol in small LDL	FALSE	FALSE	NA	NA
INTERVAL	Nightingale	19	ENSG00000131116	ZNF428	sldlfc_	Free cholesterol to total lipids ratio in small LDL	FALSE	FALSE	NA	NA
INTERVAL	Nightingale	19	ENSG00000131116	ZNF428	sldll	Total lipids in small LDL	FALSE	FALSE	NA	NA
INTERVAL	Nightingale	19	ENSG00000131116	ZNF428	sldlp	Concentration of small LDL particles	FALSE	FALSE	NA	NA
INTERVAL	Nightingale	19	ENSG00000131116	ZNF428	sldlpl	Phospholipids in small LDL	FALSE	FALSE	NA	NA
INTERVAL	Nightingale	19	ENSG00000131116	ZNF428	sldlpl_	Phospholipids to total lipids ratio in small LDL	FALSE	FALSE	NA	NA
INTERVAL	Nightingale	19	ENSG00000131116	ZNF428	sldltg_	Triglycerides to total lipids ratio in small LDL	FALSE	NA	NA	NA
INTERVAL	Nightingale	19	ENSG00000131116	ZNF428	xsvldlc	Cholesterol in very small VLDL	FALSE	NA	NA	NA
INTERVAL	Nightingale	19	ENSG00000131116	ZNF428	xsvldlfc	Free cholesterol in very small VLDL	FALSE	NA	NA	NA
INTERVAL	Nightingale	19	ENSG00000131116	ZNF428	xsvldlpl	Phospholipids in very small VLDL	FALSE	FALSE	NA	NA
INTERVAL	Nightingale	19	ENSG00000131116	ZNF428	xsvldlpl_	Phospholipids to total lipids ratio in very small VLDL	FALSE	NA	NA	NA
INTERVAL	Nightingale	19	ENSG00000131116	ZNF428	xsvldltg_	Triglycerides to total lipids ratio in very small VLDL	FALSE	NA	NA	NA
INTERVAL	Nightingale	19	ENSG00000131116	ZNF428	xxlvldlfc_	Free cholesterol to total lipids ratio in chylomicrons and extremely large VLDL	FALSE	NA	NA	NA
INTERVAL	Nightingale	19	ENSG00000131126	TEX101	apob	Apolipoprotein B	FALSE	NA	NA	NA
INTERVAL	Nightingale	19	ENSG00000131126	TEX101	estc	Total esterified cholesterol	FALSE	NA	NA	NA
INTERVAL	Nightingale	19	ENSG00000131126	TEX101	idlc	Cholesterol in IDL	FALSE	NA	NA	NA
INTERVAL	Nightingale	19	ENSG00000131126	TEX101	idlce	Cholesteryl esters in IDL	FALSE	NA	NA	NA
INTERVAL	Nightingale	19	ENSG00000131126	TEX101	idlfc	Free cholesterol in IDL	FALSE	NA	NA	NA
INTERVAL	Nightingale	19	ENSG00000131126	TEX101	idll	Total lipids in IDL	FALSE	NA	NA	NA
INTERVAL	Nightingale	19	ENSG00000131126	TEX101	idlp	Concentration of IDL particles	FALSE	NA	NA	NA
INTERVAL	Nightingale	19	ENSG00000131126	TEX101	idlpl	Phospholipids in IDL	FALSE	NA	NA	NA
INTERVAL	Nightingale	19	ENSG00000131126	TEX101	ldlc	LDL cholesterol	FALSE	NA	NA	NA
INTERVAL	Nightingale	19	ENSG00000131126	TEX101	lldlc	Cholesterol in large LDL	FALSE	NA	NA	NA
INTERVAL	Nightingale	19	ENSG00000131126	TEX101	lldlc_	Cholesterol to total lipids ratio in large LDL	FALSE	NA	NA	NA
INTERVAL	Nightingale	19	ENSG00000131126	TEX101	lldlce	Cholesteryl esters in large LDL	FALSE	NA	NA	NA
INTERVAL	Nightingale	19	ENSG00000131126	TEX101	lldlce_	Cholesteryl esters to total lipids ratio in large LDL	FALSE	NA	NA	NA
INTERVAL	Nightingale	19	ENSG00000131126	TEX101	lldlfc	Free cholesterol in large LDL	FALSE	NA	NA	NA
INTERVAL	Nightingale	19	ENSG00000131126	TEX101	lldll	Total lipids in large LDL	FALSE	NA	NA	NA
INTERVAL	Nightingale	19	ENSG00000131126	TEX101	lldlp	Concentration of large LDL particles	FALSE	NA	NA	NA
INTERVAL	Nightingale	19	ENSG00000131126	TEX101	lldlpl	Phospholipids in large LDL	FALSE	NA	NA	NA
INTERVAL	Nightingale	19	ENSG00000131126	TEX101	lldlpl_	Phospholipids to total lipids ratio in large LDL	FALSE	NA	NA	NA
INTERVAL	Nightingale	19	ENSG00000131126	TEX101	mldlc	Cholesterol in medium LDL	FALSE	NA	NA	NA
INTERVAL	Nightingale	19	ENSG00000131126	TEX101	mldlc_	Cholesterol to total lipids ratio in medium LDL	FALSE	NA	NA	NA
INTERVAL	Nightingale	19	ENSG00000131126	TEX101	mldlce	Cholesteryl esters in medium LDL	FALSE	NA	NA	NA
INTERVAL	Nightingale	19	ENSG00000131126	TEX101	mldlce_	Cholesteryl esters to total lipids ratio in medium LDL	FALSE	NA	NA	NA
INTERVAL	Nightingale	19	ENSG00000131126	TEX101	mldlfc	Free cholesterol in medium LDL	FALSE	NA	NA	NA
INTERVAL	Nightingale	19	ENSG00000131126	TEX101	mldlfc_	Free cholesterol to total lipids ratio in medium LDL	FALSE	NA	NA	NA
INTERVAL	Nightingale	19	ENSG00000131126	TEX101	mldll	Total lipids in medium LDL	FALSE	NA	NA	NA
INTERVAL	Nightingale	19	ENSG00000131126	TEX101	mldlp	Concentration of medium LDL particles	FALSE	NA	NA	NA
INTERVAL	Nightingale	19	ENSG00000131126	TEX101	mldlpl	Phospholipids in medium LDL	FALSE	NA	NA	NA
INTERVAL	Nightingale	19	ENSG00000131126	TEX101	mldlpl_	Phospholipids to total lipids ratio in medium LDL	FALSE	NA	NA	NA
INTERVAL	Nightingale	19	ENSG00000131126	TEX101	serumc	Total cholesterol	FALSE	NA	NA	NA
INTERVAL	Nightingale	19	ENSG00000131126	TEX101	sldlc	Cholesterol in small LDL	FALSE	NA	NA	NA
INTERVAL	Nightingale	19	ENSG00000131126	TEX101	sldlc_	Cholesterol to total lipids ratio in small LDL	FALSE	NA	NA	NA
INTERVAL	Nightingale	19	ENSG00000131126	TEX101	sldlce	Cholesteryl esters in small LDL	FALSE	NA	NA	NA
INTERVAL	Nightingale	19	ENSG00000131126	TEX101	sldlce_	Cholesteryl esters to total lipids ratio in small LDL	FALSE	NA	NA	NA
INTERVAL	Nightingale	19	ENSG00000131126	TEX101	sldlfc	Free cholesterol in small LDL	FALSE	NA	NA	NA
INTERVAL	Nightingale	19	ENSG00000131126	TEX101	sldlfc_	Free cholesterol to total lipids ratio in small LDL	FALSE	NA	NA	NA
INTERVAL	Nightingale	19	ENSG00000131126	TEX101	sldll	Total lipids in small LDL	FALSE	NA	NA	NA
INTERVAL	Nightingale	19	ENSG00000131126	TEX101	sldlp	Concentration of small LDL particles	FALSE	NA	NA	NA
INTERVAL	Nightingale	19	ENSG00000131126	TEX101	sldlpl	Phospholipids in small LDL	FALSE	NA	NA	NA
INTERVAL	Nightingale	19	ENSG00000131126	TEX101	sldlpl_	Phospholipids to total lipids ratio in small LDL	FALSE	NA	NA	NA
INTERVAL	Nightingale	19	ENSG00000131126	TEX101	xsvldlpl	Phospholipids in very small VLDL	FALSE	NA	NA	NA
INTERVAL	Nightingale	19	ENSG00000131126	TEX101	xsvldlpl_	Phospholipids to total lipids ratio in very small VLDL	FALSE	NA	NA	NA
INTERVAL	Nightingale	19	ENSG00000133246	PRAM1	apobapoa1	Ratio of apolipoprotein B to apolipoprotein A1	FALSE	FALSE	NA	NA
INTERVAL	Nightingale	19	ENSG00000133246	PRAM1	dag	Diacylglycerol	FALSE	FALSE	NA	NA
INTERVAL	Nightingale	19	ENSG00000133246	PRAM1	faw6fa	Ratio of omega-6 fatty acids to total fatty acids	FALSE	FALSE	NA	NA
INTERVAL	Nightingale	19	ENSG00000133246	PRAM1	hdl2c	Cholesterol in the HDL2 fraction	FALSE	FALSE	NA	NA
INTERVAL	Nightingale	19	ENSG00000133246	PRAM1	hdlc	HDL cholesterol	FALSE	FALSE	NA	NA
INTERVAL	Nightingale	19	ENSG00000133246	PRAM1	hdld	Average diameter for HDL particles	FALSE	FALSE	NA	NA
INTERVAL	Nightingale	19	ENSG00000133246	PRAM1	hdltg	Triglycerides in HDL	FALSE	FALSE	NA	NA
INTERVAL	Nightingale	19	ENSG00000133246	PRAM1	idlfc_	Free cholesterol to total lipids ratio in IDL	FALSE	FALSE	NA	NA
INTERVAL	Nightingale	19	ENSG00000133246	PRAM1	idltg	Triglycerides in IDL	FALSE	FALSE	NA	NA
INTERVAL	Nightingale	19	ENSG00000133246	PRAM1	idltg_	Triglycerides to total lipids ratio in IDL	FALSE	FALSE	NA	NA
INTERVAL	Nightingale	19	ENSG00000133246	PRAM1	lhdlc	Cholesterol in large HDL	FALSE	FALSE	NA	NA
INTERVAL	Nightingale	19	ENSG00000133246	PRAM1	lhdlc_	Cholesterol to total lipids ratio in large HDL	FALSE	FALSE	NA	NA
INTERVAL	Nightingale	19	ENSG00000133246	PRAM1	lhdlce	Cholesteryl esters in large HDL	FALSE	FALSE	NA	NA
INTERVAL	Nightingale	19	ENSG00000133246	PRAM1	lhdlfc	Free cholesterol in large HDL	FALSE	FALSE	NA	NA
INTERVAL	Nightingale	19	ENSG00000133246	PRAM1	lhdlfc_	Free cholesterol to total lipids ratio in large HDL	FALSE	FALSE	NA	NA
INTERVAL	Nightingale	19	ENSG00000133246	PRAM1	lhdll	Total lipids in large HDL	FALSE	FALSE	NA	NA
INTERVAL	Nightingale	19	ENSG00000133246	PRAM1	lhdlp	Concentration of large HDL particles	FALSE	FALSE	NA	NA
INTERVAL	Nightingale	19	ENSG00000133246	PRAM1	lhdlpl	Phospholipids in large HDL	FALSE	FALSE	NA	NA
INTERVAL	Nightingale	19	ENSG00000133246	PRAM1	lhdltg_	Triglycerides to total lipids ratio in large HDL	FALSE	FALSE	NA	NA
INTERVAL	Nightingale	19	ENSG00000133246	PRAM1	lldlfc_	Free cholesterol to total lipids ratio in large LDL	FALSE	FALSE	NA	NA
INTERVAL	Nightingale	19	ENSG00000133246	PRAM1	lvldlc	Cholesterol in large VLDL	FALSE	FALSE	NA	NA
INTERVAL	Nightingale	19	ENSG00000133246	PRAM1	lvldlce	Cholesteryl esters in large VLDL	FALSE	FALSE	NA	NA
INTERVAL	Nightingale	19	ENSG00000133246	PRAM1	lvldlfc	Free cholesterol in large VLDL	FALSE	FALSE	NA	NA
INTERVAL	Nightingale	19	ENSG00000133246	PRAM1	lvldll	Total lipids in large VLDL	FALSE	FALSE	NA	NA
INTERVAL	Nightingale	19	ENSG00000133246	PRAM1	lvldlp	Concentration of large VLDL particles	FALSE	FALSE	NA	NA
INTERVAL	Nightingale	19	ENSG00000133246	PRAM1	lvldlpl	Phospholipids in large VLDL	FALSE	FALSE	NA	NA
INTERVAL	Nightingale	19	ENSG00000133246	PRAM1	lvldltg	Triglycerides in large VLDL	FALSE	FALSE	NA	NA
INTERVAL	Nightingale	19	ENSG00000133246	PRAM1	mhdlc_	Cholesterol to total lipids ratio in medium HDL	FALSE	FALSE	NA	NA
INTERVAL	Nightingale	19	ENSG00000133246	PRAM1	mhdlce_	Cholesteryl esters to total lipids ratio in medium HDL	FALSE	FALSE	NA	NA
INTERVAL	Nightingale	19	ENSG00000133246	PRAM1	mhdltg	Triglycerides in medium HDL	FALSE	FALSE	NA	NA
INTERVAL	Nightingale	19	ENSG00000133246	PRAM1	mhdltg_	Triglycerides to total lipids ratio in medium HDL	FALSE	FALSE	NA	NA
INTERVAL	Nightingale	19	ENSG00000133246	PRAM1	mufa	Monounsaturated fatty acids	FALSE	FALSE	NA	NA
INTERVAL	Nightingale	19	ENSG00000133246	PRAM1	mufafa	Ratio of monounsaturated fatty acids to total fatty acids	FALSE	FALSE	NA	NA
INTERVAL	Nightingale	19	ENSG00000133246	PRAM1	mvldlc	Cholesterol in medium VLDL	FALSE	FALSE	NA	NA
INTERVAL	Nightingale	19	ENSG00000133246	PRAM1	mvldlce	Cholesteryl esters in medium VLDL	FALSE	FALSE	NA	NA
INTERVAL	Nightingale	19	ENSG00000133246	PRAM1	mvldlfc	Free cholesterol in medium VLDL	FALSE	FALSE	NA	NA
INTERVAL	Nightingale	19	ENSG00000133246	PRAM1	mvldlfc_	Free cholesterol to total lipids ratio in medium VLDL	FALSE	FALSE	NA	NA
INTERVAL	Nightingale	19	ENSG00000133246	PRAM1	mvldll	Total lipids in medium VLDL	FALSE	FALSE	NA	NA
INTERVAL	Nightingale	19	ENSG00000133246	PRAM1	mvldlp	Concentration of medium VLDL particles	FALSE	FALSE	NA	NA
INTERVAL	Nightingale	19	ENSG00000133246	PRAM1	mvldlpl	Phospholipids in medium VLDL	FALSE	FALSE	NA	NA
INTERVAL	Nightingale	19	ENSG00000133246	PRAM1	mvldltg	Triglycerides in medium VLDL	FALSE	FALSE	NA	NA
INTERVAL	Nightingale	19	ENSG00000133246	PRAM1	pufafa	Ratio of polyunsaturated fatty acids to total fatty acids	FALSE	FALSE	NA	NA
INTERVAL	Nightingale	19	ENSG00000133246	PRAM1	serumtg	Total triglycerides	FALSE	FALSE	NA	NA
INTERVAL	Nightingale	19	ENSG00000133246	PRAM1	shdltg	Triglycerides in small HDL	FALSE	FALSE	NA	NA
INTERVAL	Nightingale	19	ENSG00000133246	PRAM1	shdltg_	Triglycerides to total lipids ratio in small HDL	FALSE	FALSE	NA	NA
INTERVAL	Nightingale	19	ENSG00000133246	PRAM1	sldltg	Triglycerides in small LDL	FALSE	FALSE	NA	NA
INTERVAL	Nightingale	19	ENSG00000133246	PRAM1	sldltg_	Triglycerides to total lipids ratio in small LDL	FALSE	FALSE	NA	NA
INTERVAL	Nightingale	19	ENSG00000133246	PRAM1	svldlc	Cholesterol in small VLDL	FALSE	FALSE	NA	NA
INTERVAL	Nightingale	19	ENSG00000133246	PRAM1	svldlce	Cholesteryl esters in small VLDL	FALSE	FALSE	NA	NA
INTERVAL	Nightingale	19	ENSG00000133246	PRAM1	svldlfc	Free cholesterol in small VLDL	FALSE	FALSE	NA	NA
INTERVAL	Nightingale	19	ENSG00000133246	PRAM1	svldll	Total lipids in small VLDL	FALSE	FALSE	NA	NA
INTERVAL	Nightingale	19	ENSG00000133246	PRAM1	svldlp	Concentration of small VLDL particles	FALSE	FALSE	NA	NA
INTERVAL	Nightingale	19	ENSG00000133246	PRAM1	svldlpl	Phospholipids in small VLDL	FALSE	FALSE	NA	NA
INTERVAL	Nightingale	19	ENSG00000133246	PRAM1	svldltg	Triglycerides in small VLDL	FALSE	FALSE	NA	NA
INTERVAL	Nightingale	19	ENSG00000133246	PRAM1	svldltg_	Triglycerides to total lipids ratio in small VLDL	FALSE	FALSE	NA	NA
INTERVAL	Nightingale	19	ENSG00000133246	PRAM1	tgpg	Ratio of triglycerides to phosphoglycerides	FALSE	FALSE	NA	NA
INTERVAL	Nightingale	19	ENSG00000133246	PRAM1	unsat	Degree of unsaturation	FALSE	FALSE	NA	NA
INTERVAL	Nightingale	19	ENSG00000133246	PRAM1	vldlc	VLDL cholesterol	FALSE	FALSE	NA	NA
INTERVAL	Nightingale	19	ENSG00000133246	PRAM1	vldld	Average diameter for VLDL particles	FALSE	FALSE	NA	NA
INTERVAL	Nightingale	19	ENSG00000133246	PRAM1	vldltg	Triglycerides in VLDL	FALSE	FALSE	NA	NA
INTERVAL	Nightingale	19	ENSG00000133246	PRAM1	xlhdlce_	Cholesteryl esters to total lipids ratio in very large HDL	FALSE	FALSE	NA	NA
INTERVAL	Nightingale	19	ENSG00000133246	PRAM1	xlhdlfc	Free cholesterol in very large HDL	FALSE	FALSE	NA	NA
INTERVAL	Nightingale	19	ENSG00000133246	PRAM1	xlhdll	Total lipids in very large HDL	FALSE	FALSE	NA	NA
INTERVAL	Nightingale	19	ENSG00000133246	PRAM1	xlhdlp	Concentration of very large HDL particles	FALSE	FALSE	NA	NA
INTERVAL	Nightingale	19	ENSG00000133246	PRAM1	xlhdlpl	Phospholipids in very large HDL	FALSE	FALSE	NA	NA
INTERVAL	Nightingale	19	ENSG00000133246	PRAM1	xlhdlpl_	Phospholipids to total lipids ratio in very large HDL	FALSE	FALSE	NA	NA
INTERVAL	Nightingale	19	ENSG00000133246	PRAM1	xlhdltg_	Triglycerides to total lipids ratio in very large HDL	FALSE	FALSE	NA	NA
INTERVAL	Nightingale	19	ENSG00000133246	PRAM1	xlvldlc	Cholesterol in very large VLDL	FALSE	FALSE	NA	NA
INTERVAL	Nightingale	19	ENSG00000133246	PRAM1	xlvldlce	Cholesteryl esters in very large VLDL	FALSE	FALSE	NA	NA
INTERVAL	Nightingale	19	ENSG00000133246	PRAM1	xlvldlfc	Free cholesterol in very large VLDL	FALSE	FALSE	NA	NA
INTERVAL	Nightingale	19	ENSG00000133246	PRAM1	xlvldll	Total lipids in very large VLDL	FALSE	FALSE	NA	NA
INTERVAL	Nightingale	19	ENSG00000133246	PRAM1	xlvldlp	Concentration of very large VLDL particles	FALSE	FALSE	NA	NA
INTERVAL	Nightingale	19	ENSG00000133246	PRAM1	xlvldlpl	Phospholipids in very large VLDL	FALSE	FALSE	NA	NA
INTERVAL	Nightingale	19	ENSG00000133246	PRAM1	xlvldltg	Triglycerides in very large VLDL	FALSE	FALSE	NA	NA
INTERVAL	Nightingale	19	ENSG00000133246	PRAM1	xsvldlp	Concentration of very small VLDL particles	FALSE	FALSE	NA	NA
INTERVAL	Nightingale	19	ENSG00000133246	PRAM1	xsvldlpl_	Phospholipids to total lipids ratio in very small VLDL	FALSE	FALSE	NA	NA
INTERVAL	Nightingale	19	ENSG00000133246	PRAM1	xsvldltg	Triglycerides in very small VLDL	FALSE	FALSE	NA	NA
INTERVAL	Nightingale	19	ENSG00000133246	PRAM1	xsvldltg_	Triglycerides to total lipids ratio in very small VLDL	FALSE	FALSE	NA	NA
INTERVAL	Nightingale	19	ENSG00000133246	PRAM1	xxlvldlc	Cholesterol in chylomicrons and extremely large VLDL	FALSE	FALSE	NA	NA
INTERVAL	Nightingale	19	ENSG00000133246	PRAM1	xxlvldlce	Cholesteryl esters in chylomicrons and extremely large VLDL	FALSE	FALSE	NA	NA
INTERVAL	Nightingale	19	ENSG00000133246	PRAM1	xxlvldlfc	Free cholesterol in chylomicrons and extremely large VLDL	FALSE	FALSE	NA	NA
INTERVAL	Nightingale	19	ENSG00000133246	PRAM1	xxlvldll	Total lipids in chylomicrons and extremely large VLDL	FALSE	FALSE	NA	NA
INTERVAL	Nightingale	19	ENSG00000133246	PRAM1	xxlvldlp	Concentration of chylomicrons and extremely large VLDL particles	FALSE	FALSE	NA	NA
INTERVAL	Nightingale	19	ENSG00000133246	PRAM1	xxlvldlpl	Phospholipids in chylomicrons and extremely large VLDL	FALSE	FALSE	NA	NA
INTERVAL	Nightingale	19	ENSG00000133246	PRAM1	xxlvldltg	Triglycerides in chylomicrons and extremely large VLDL	FALSE	FALSE	NA	NA
INTERVAL	Nightingale	19	ENSG00000133250	ZNF414	apobapoa1	Ratio of apolipoprotein B to apolipoprotein A1	FALSE	NA	NA	NA
INTERVAL	Nightingale	19	ENSG00000133250	ZNF414	dag	Diacylglycerol	FALSE	NA	NA	NA
INTERVAL	Nightingale	19	ENSG00000133250	ZNF414	faw6fa	Ratio of omega-6 fatty acids to total fatty acids	FALSE	NA	NA	NA
INTERVAL	Nightingale	19	ENSG00000133250	ZNF414	hdl2c	Cholesterol in the HDL2 fraction	FALSE	NA	NA	NA
INTERVAL	Nightingale	19	ENSG00000133250	ZNF414	hdlc	HDL cholesterol	FALSE	NA	NA	NA
INTERVAL	Nightingale	19	ENSG00000133250	ZNF414	hdld	Average diameter for HDL particles	FALSE	NA	NA	NA
INTERVAL	Nightingale	19	ENSG00000133250	ZNF414	hdltg	Triglycerides in HDL	FALSE	NA	NA	NA
INTERVAL	Nightingale	19	ENSG00000133250	ZNF414	idlfc_	Free cholesterol to total lipids ratio in IDL	FALSE	NA	NA	NA
INTERVAL	Nightingale	19	ENSG00000133250	ZNF414	idltg	Triglycerides in IDL	FALSE	NA	NA	NA
INTERVAL	Nightingale	19	ENSG00000133250	ZNF414	idltg_	Triglycerides to total lipids ratio in IDL	FALSE	NA	NA	NA
INTERVAL	Nightingale	19	ENSG00000133250	ZNF414	lhdlc	Cholesterol in large HDL	FALSE	NA	NA	NA
INTERVAL	Nightingale	19	ENSG00000133250	ZNF414	lhdlc_	Cholesterol to total lipids ratio in large HDL	FALSE	NA	NA	NA
INTERVAL	Nightingale	19	ENSG00000133250	ZNF414	lhdlce	Cholesteryl esters in large HDL	FALSE	NA	NA	NA
INTERVAL	Nightingale	19	ENSG00000133250	ZNF414	lhdlfc	Free cholesterol in large HDL	FALSE	NA	NA	NA
INTERVAL	Nightingale	19	ENSG00000133250	ZNF414	lhdlfc_	Free cholesterol to total lipids ratio in large HDL	FALSE	NA	NA	NA
INTERVAL	Nightingale	19	ENSG00000133250	ZNF414	lhdll	Total lipids in large HDL	FALSE	NA	NA	NA
INTERVAL	Nightingale	19	ENSG00000133250	ZNF414	lhdlp	Concentration of large HDL particles	FALSE	NA	NA	NA
INTERVAL	Nightingale	19	ENSG00000133250	ZNF414	lhdlpl	Phospholipids in large HDL	FALSE	NA	NA	NA
INTERVAL	Nightingale	19	ENSG00000133250	ZNF414	lhdltg_	Triglycerides to total lipids ratio in large HDL	FALSE	NA	NA	NA
INTERVAL	Nightingale	19	ENSG00000133250	ZNF414	lldlfc_	Free cholesterol to total lipids ratio in large LDL	FALSE	NA	NA	NA
INTERVAL	Nightingale	19	ENSG00000133250	ZNF414	lvldlc	Cholesterol in large VLDL	FALSE	NA	NA	NA
INTERVAL	Nightingale	19	ENSG00000133250	ZNF414	lvldlce	Cholesteryl esters in large VLDL	FALSE	NA	NA	NA
INTERVAL	Nightingale	19	ENSG00000133250	ZNF414	lvldlfc	Free cholesterol in large VLDL	FALSE	NA	NA	NA
INTERVAL	Nightingale	19	ENSG00000133250	ZNF414	lvldll	Total lipids in large VLDL	FALSE	NA	NA	NA
INTERVAL	Nightingale	19	ENSG00000133250	ZNF414	lvldlp	Concentration of large VLDL particles	FALSE	NA	NA	NA
INTERVAL	Nightingale	19	ENSG00000133250	ZNF414	lvldlpl	Phospholipids in large VLDL	FALSE	NA	NA	NA
INTERVAL	Nightingale	19	ENSG00000133250	ZNF414	lvldltg	Triglycerides in large VLDL	FALSE	NA	NA	NA
INTERVAL	Nightingale	19	ENSG00000133250	ZNF414	mhdlc_	Cholesterol to total lipids ratio in medium HDL	FALSE	NA	NA	NA
INTERVAL	Nightingale	19	ENSG00000133250	ZNF414	mhdlce_	Cholesteryl esters to total lipids ratio in medium HDL	FALSE	NA	NA	NA
INTERVAL	Nightingale	19	ENSG00000133250	ZNF414	mhdltg	Triglycerides in medium HDL	FALSE	NA	NA	NA
INTERVAL	Nightingale	19	ENSG00000133250	ZNF414	mhdltg_	Triglycerides to total lipids ratio in medium HDL	FALSE	NA	NA	NA
INTERVAL	Nightingale	19	ENSG00000133250	ZNF414	mufa	Monounsaturated fatty acids	FALSE	NA	NA	NA
INTERVAL	Nightingale	19	ENSG00000133250	ZNF414	mufafa	Ratio of monounsaturated fatty acids to total fatty acids	FALSE	NA	NA	NA
INTERVAL	Nightingale	19	ENSG00000133250	ZNF414	mvldlc	Cholesterol in medium VLDL	FALSE	NA	NA	NA
INTERVAL	Nightingale	19	ENSG00000133250	ZNF414	mvldlce	Cholesteryl esters in medium VLDL	FALSE	NA	NA	NA
INTERVAL	Nightingale	19	ENSG00000133250	ZNF414	mvldlfc	Free cholesterol in medium VLDL	FALSE	NA	NA	NA
INTERVAL	Nightingale	19	ENSG00000133250	ZNF414	mvldlfc_	Free cholesterol to total lipids ratio in medium VLDL	FALSE	NA	NA	NA
INTERVAL	Nightingale	19	ENSG00000133250	ZNF414	mvldll	Total lipids in medium VLDL	FALSE	NA	NA	NA
INTERVAL	Nightingale	19	ENSG00000133250	ZNF414	mvldlp	Concentration of medium VLDL particles	FALSE	NA	NA	NA
INTERVAL	Nightingale	19	ENSG00000133250	ZNF414	mvldlpl	Phospholipids in medium VLDL	FALSE	NA	NA	NA
INTERVAL	Nightingale	19	ENSG00000133250	ZNF414	mvldltg	Triglycerides in medium VLDL	FALSE	NA	NA	NA
INTERVAL	Nightingale	19	ENSG00000133250	ZNF414	pufafa	Ratio of polyunsaturated fatty acids to total fatty acids	FALSE	NA	NA	NA
INTERVAL	Nightingale	19	ENSG00000133250	ZNF414	serumtg	Total triglycerides	FALSE	NA	NA	NA
INTERVAL	Nightingale	19	ENSG00000133250	ZNF414	shdltg	Triglycerides in small HDL	FALSE	NA	NA	NA
INTERVAL	Nightingale	19	ENSG00000133250	ZNF414	shdltg_	Triglycerides to total lipids ratio in small HDL	FALSE	NA	NA	NA
INTERVAL	Nightingale	19	ENSG00000133250	ZNF414	sldltg	Triglycerides in small LDL	FALSE	NA	NA	NA
INTERVAL	Nightingale	19	ENSG00000133250	ZNF414	sldltg_	Triglycerides to total lipids ratio in small LDL	FALSE	NA	NA	NA
INTERVAL	Nightingale	19	ENSG00000133250	ZNF414	svldlc	Cholesterol in small VLDL	FALSE	NA	NA	NA
INTERVAL	Nightingale	19	ENSG00000133250	ZNF414	svldlce	Cholesteryl esters in small VLDL	FALSE	NA	NA	NA
INTERVAL	Nightingale	19	ENSG00000133250	ZNF414	svldlfc	Free cholesterol in small VLDL	FALSE	NA	NA	NA
INTERVAL	Nightingale	19	ENSG00000133250	ZNF414	svldll	Total lipids in small VLDL	FALSE	NA	NA	NA
INTERVAL	Nightingale	19	ENSG00000133250	ZNF414	svldlp	Concentration of small VLDL particles	FALSE	NA	NA	NA
INTERVAL	Nightingale	19	ENSG00000133250	ZNF414	svldlpl	Phospholipids in small VLDL	FALSE	NA	NA	NA
INTERVAL	Nightingale	19	ENSG00000133250	ZNF414	svldltg	Triglycerides in small VLDL	FALSE	NA	NA	NA
INTERVAL	Nightingale	19	ENSG00000133250	ZNF414	svldltg_	Triglycerides to total lipids ratio in small VLDL	FALSE	NA	NA	NA
INTERVAL	Nightingale	19	ENSG00000133250	ZNF414	tgpg	Ratio of triglycerides to phosphoglycerides	FALSE	NA	NA	NA
INTERVAL	Nightingale	19	ENSG00000133250	ZNF414	unsat	Degree of unsaturation	FALSE	NA	NA	NA
INTERVAL	Nightingale	19	ENSG00000133250	ZNF414	vldlc	VLDL cholesterol	FALSE	NA	NA	NA
INTERVAL	Nightingale	19	ENSG00000133250	ZNF414	vldld	Average diameter for VLDL particles	FALSE	NA	NA	NA
INTERVAL	Nightingale	19	ENSG00000133250	ZNF414	vldltg	Triglycerides in VLDL	FALSE	NA	NA	NA
INTERVAL	Nightingale	19	ENSG00000133250	ZNF414	xlhdlce_	Cholesteryl esters to total lipids ratio in very large HDL	FALSE	NA	NA	NA
INTERVAL	Nightingale	19	ENSG00000133250	ZNF414	xlhdlfc	Free cholesterol in very large HDL	FALSE	NA	NA	NA
INTERVAL	Nightingale	19	ENSG00000133250	ZNF414	xlhdll	Total lipids in very large HDL	FALSE	NA	NA	NA
INTERVAL	Nightingale	19	ENSG00000133250	ZNF414	xlhdlp	Concentration of very large HDL particles	FALSE	NA	NA	NA
INTERVAL	Nightingale	19	ENSG00000133250	ZNF414	xlhdlpl	Phospholipids in very large HDL	FALSE	NA	NA	NA
INTERVAL	Nightingale	19	ENSG00000133250	ZNF414	xlhdlpl_	Phospholipids to total lipids ratio in very large HDL	FALSE	NA	NA	NA
INTERVAL	Nightingale	19	ENSG00000133250	ZNF414	xlhdltg_	Triglycerides to total lipids ratio in very large HDL	FALSE	NA	NA	NA
INTERVAL	Nightingale	19	ENSG00000133250	ZNF414	xlvldlc	Cholesterol in very large VLDL	FALSE	NA	NA	NA
INTERVAL	Nightingale	19	ENSG00000133250	ZNF414	xlvldlce	Cholesteryl esters in very large VLDL	FALSE	NA	NA	NA
INTERVAL	Nightingale	19	ENSG00000133250	ZNF414	xlvldlfc	Free cholesterol in very large VLDL	FALSE	NA	NA	NA
INTERVAL	Nightingale	19	ENSG00000133250	ZNF414	xlvldll	Total lipids in very large VLDL	FALSE	NA	NA	NA
INTERVAL	Nightingale	19	ENSG00000133250	ZNF414	xlvldlp	Concentration of very large VLDL particles	FALSE	NA	NA	NA
INTERVAL	Nightingale	19	ENSG00000133250	ZNF414	xlvldlpl	Phospholipids in very large VLDL	FALSE	NA	NA	NA
INTERVAL	Nightingale	19	ENSG00000133250	ZNF414	xlvldltg	Triglycerides in very large VLDL	FALSE	NA	NA	NA
INTERVAL	Nightingale	19	ENSG00000133250	ZNF414	xsvldlp	Concentration of very small VLDL particles	FALSE	NA	NA	NA
INTERVAL	Nightingale	19	ENSG00000133250	ZNF414	xsvldlpl_	Phospholipids to total lipids ratio in very small VLDL	FALSE	NA	NA	NA
INTERVAL	Nightingale	19	ENSG00000133250	ZNF414	xsvldltg	Triglycerides in very small VLDL	FALSE	NA	NA	NA
INTERVAL	Nightingale	19	ENSG00000133250	ZNF414	xsvldltg_	Triglycerides to total lipids ratio in very small VLDL	FALSE	NA	NA	NA
INTERVAL	Nightingale	19	ENSG00000133250	ZNF414	xxlvldlc	Cholesterol in chylomicrons and extremely large VLDL	FALSE	NA	NA	NA
INTERVAL	Nightingale	19	ENSG00000133250	ZNF414	xxlvldlce	Cholesteryl esters in chylomicrons and extremely large VLDL	FALSE	NA	NA	NA
INTERVAL	Nightingale	19	ENSG00000133250	ZNF414	xxlvldlfc	Free cholesterol in chylomicrons and extremely large VLDL	FALSE	NA	NA	NA
INTERVAL	Nightingale	19	ENSG00000133250	ZNF414	xxlvldll	Total lipids in chylomicrons and extremely large VLDL	FALSE	NA	NA	NA
INTERVAL	Nightingale	19	ENSG00000133250	ZNF414	xxlvldlp	Concentration of chylomicrons and extremely large VLDL particles	FALSE	NA	NA	NA
INTERVAL	Nightingale	19	ENSG00000133250	ZNF414	xxlvldlpl	Phospholipids in chylomicrons and extremely large VLDL	FALSE	NA	NA	NA
INTERVAL	Nightingale	19	ENSG00000133250	ZNF414	xxlvldltg	Triglycerides in chylomicrons and extremely large VLDL	FALSE	NA	NA	NA
INTERVAL	Nightingale	19	ENSG00000142252	GEMIN7	apob	Apolipoprotein B	FALSE	FALSE	NA	NA
INTERVAL	Nightingale	19	ENSG00000142252	GEMIN7	apobapoa1	Ratio of apolipoprotein B to apolipoprotein A1	FALSE	FALSE	NA	NA
INTERVAL	Nightingale	19	ENSG00000142252	GEMIN7	cla	Conjugated linoleic acid	FALSE	FALSE	NA	NA
INTERVAL	Nightingale	19	ENSG00000142252	GEMIN7	dag	Diacylglycerol	FALSE	FALSE	NA	NA
INTERVAL	Nightingale	19	ENSG00000142252	GEMIN7	dha	Docosahexaenoic acid	FALSE	FALSE	NA	NA
INTERVAL	Nightingale	19	ENSG00000142252	GEMIN7	estc	Total esterified cholesterol	FALSE	FALSE	NA	NA
INTERVAL	Nightingale	19	ENSG00000142252	GEMIN7	falen	Estimated description of fatty acid chain length, not actual carbon number	FALSE	FALSE	NA	NA
INTERVAL	Nightingale	19	ENSG00000142252	GEMIN7	faw3	Omega-3 fatty acids	FALSE	FALSE	NA	NA
INTERVAL	Nightingale	19	ENSG00000142252	GEMIN7	faw6	Omega-6 fatty acids	FALSE	FALSE	NA	NA
INTERVAL	Nightingale	19	ENSG00000142252	GEMIN7	faw6fa	Ratio of omega-6 fatty acids to total fatty acids	FALSE	FALSE	NA	NA
INTERVAL	Nightingale	19	ENSG00000142252	GEMIN7	freec	Total free cholesterol	FALSE	FALSE	NA	NA
INTERVAL	Nightingale	19	ENSG00000142252	GEMIN7	hdl2c	Cholesterol in the HDL2 fraction	FALSE	FALSE	NA	NA
INTERVAL	Nightingale	19	ENSG00000142252	GEMIN7	hdl3c	Cholesterol in the HDL3 fraction	FALSE	FALSE	NA	NA
INTERVAL	Nightingale	19	ENSG00000142252	GEMIN7	hdlc	HDL cholesterol	FALSE	FALSE	NA	NA
INTERVAL	Nightingale	19	ENSG00000142252	GEMIN7	hdld	Average diameter for HDL particles	FALSE	FALSE	NA	NA
INTERVAL	Nightingale	19	ENSG00000142252	GEMIN7	hdltg	Triglycerides in HDL	FALSE	FALSE	NA	NA
INTERVAL	Nightingale	19	ENSG00000142252	GEMIN7	idlc	Cholesterol in IDL	FALSE	FALSE	NA	NA
INTERVAL	Nightingale	19	ENSG00000142252	GEMIN7	idlc_	Cholesterol to total lipids ratio in IDL	FALSE	FALSE	NA	NA
INTERVAL	Nightingale	19	ENSG00000142252	GEMIN7	idlce	Cholesteryl esters in IDL	FALSE	FALSE	NA	NA
INTERVAL	Nightingale	19	ENSG00000142252	GEMIN7	idlce_	Cholesteryl esters to total lipids ratio in IDL	FALSE	FALSE	NA	NA
INTERVAL	Nightingale	19	ENSG00000142252	GEMIN7	idlfc	Free cholesterol in IDL	FALSE	FALSE	NA	NA
INTERVAL	Nightingale	19	ENSG00000142252	GEMIN7	idlfc_	Free cholesterol to total lipids ratio in IDL	FALSE	FALSE	NA	NA
INTERVAL	Nightingale	19	ENSG00000142252	GEMIN7	idll	Total lipids in IDL	FALSE	FALSE	NA	NA
INTERVAL	Nightingale	19	ENSG00000142252	GEMIN7	idlp	Concentration of IDL particles	FALSE	FALSE	NA	NA
INTERVAL	Nightingale	19	ENSG00000142252	GEMIN7	idlpl	Phospholipids in IDL	FALSE	FALSE	NA	NA
INTERVAL	Nightingale	19	ENSG00000142252	GEMIN7	idlpl_	Phospholipids to total lipids ratio in IDL	FALSE	FALSE	NA	NA
INTERVAL	Nightingale	19	ENSG00000142252	GEMIN7	idltg	Triglycerides in IDL	FALSE	FALSE	NA	NA
INTERVAL	Nightingale	19	ENSG00000142252	GEMIN7	idltg_	Triglycerides to total lipids ratio in IDL	FALSE	FALSE	NA	NA
INTERVAL	Nightingale	19	ENSG00000142252	GEMIN7	la	Linoleic acid	FALSE	FALSE	NA	NA
INTERVAL	Nightingale	19	ENSG00000142252	GEMIN7	lafa	Ratio of linoleic acid to total fatty acids	FALSE	FALSE	NA	NA
INTERVAL	Nightingale	19	ENSG00000142252	GEMIN7	ldlc	LDL cholesterol	FALSE	FALSE	NA	NA
INTERVAL	Nightingale	19	ENSG00000142252	GEMIN7	ldld	Average diameter for LDL particles	FALSE	FALSE	NA	NA
INTERVAL	Nightingale	19	ENSG00000142252	GEMIN7	ldltg	Triglycerides in LDL	FALSE	FALSE	NA	NA
INTERVAL	Nightingale	19	ENSG00000142252	GEMIN7	lhdlc	Cholesterol in large HDL	FALSE	FALSE	NA	NA
INTERVAL	Nightingale	19	ENSG00000142252	GEMIN7	lhdlc_	Cholesterol to total lipids ratio in large HDL	FALSE	FALSE	NA	NA
INTERVAL	Nightingale	19	ENSG00000142252	GEMIN7	lhdlce	Cholesteryl esters in large HDL	FALSE	FALSE	NA	NA
INTERVAL	Nightingale	19	ENSG00000142252	GEMIN7	lhdlce_	Cholesteryl esters to total lipids ratio in large HDL	FALSE	FALSE	NA	NA
INTERVAL	Nightingale	19	ENSG00000142252	GEMIN7	lhdlfc	Free cholesterol in large HDL	FALSE	FALSE	NA	NA
INTERVAL	Nightingale	19	ENSG00000142252	GEMIN7	lhdlfc_	Free cholesterol to total lipids ratio in large HDL	FALSE	FALSE	NA	NA
INTERVAL	Nightingale	19	ENSG00000142252	GEMIN7	lhdll	Total lipids in large HDL	FALSE	FALSE	NA	NA
INTERVAL	Nightingale	19	ENSG00000142252	GEMIN7	lhdlp	Concentration of large HDL particles	FALSE	FALSE	NA	NA
INTERVAL	Nightingale	19	ENSG00000142252	GEMIN7	lhdlpl	Phospholipids in large HDL	FALSE	FALSE	NA	NA
INTERVAL	Nightingale	19	ENSG00000142252	GEMIN7	lhdlpl_	Phospholipids to total lipids ratio in large HDL	FALSE	FALSE	NA	NA
INTERVAL	Nightingale	19	ENSG00000142252	GEMIN7	lhdltg	Triglycerides in large HDL	FALSE	FALSE	NA	NA
INTERVAL	Nightingale	19	ENSG00000142252	GEMIN7	lhdltg_	Triglycerides to total lipids ratio in large HDL	FALSE	FALSE	NA	NA
INTERVAL	Nightingale	19	ENSG00000142252	GEMIN7	lldlc	Cholesterol in large LDL	FALSE	FALSE	NA	NA
INTERVAL	Nightingale	19	ENSG00000142252	GEMIN7	lldlc_	Cholesterol to total lipids ratio in large LDL	FALSE	FALSE	NA	NA
INTERVAL	Nightingale	19	ENSG00000142252	GEMIN7	lldlce	Cholesteryl esters in large LDL	FALSE	FALSE	NA	NA
INTERVAL	Nightingale	19	ENSG00000142252	GEMIN7	lldlce_	Cholesteryl esters to total lipids ratio in large LDL	FALSE	FALSE	NA	NA
INTERVAL	Nightingale	19	ENSG00000142252	GEMIN7	lldlfc	Free cholesterol in large LDL	FALSE	FALSE	NA	NA
INTERVAL	Nightingale	19	ENSG00000142252	GEMIN7	lldlfc_	Free cholesterol to total lipids ratio in large LDL	FALSE	FALSE	NA	NA
INTERVAL	Nightingale	19	ENSG00000142252	GEMIN7	lldll	Total lipids in large LDL	FALSE	FALSE	NA	NA
INTERVAL	Nightingale	19	ENSG00000142252	GEMIN7	lldlp	Concentration of large LDL particles	FALSE	FALSE	NA	NA
INTERVAL	Nightingale	19	ENSG00000142252	GEMIN7	lldlpl	Phospholipids in large LDL	FALSE	FALSE	NA	NA
INTERVAL	Nightingale	19	ENSG00000142252	GEMIN7	lldlpl_	Phospholipids to total lipids ratio in large LDL	FALSE	FALSE	NA	NA
INTERVAL	Nightingale	19	ENSG00000142252	GEMIN7	lldltg	Triglycerides in large LDL	FALSE	FALSE	NA	NA
INTERVAL	Nightingale	19	ENSG00000142252	GEMIN7	lldltg_	Triglycerides to total lipids ratio in large LDL	FALSE	FALSE	NA	NA
INTERVAL	Nightingale	19	ENSG00000142252	GEMIN7	lvldlc	Cholesterol in large VLDL	FALSE	FALSE	NA	NA
INTERVAL	Nightingale	19	ENSG00000142252	GEMIN7	lvldlce	Cholesteryl esters in large VLDL	FALSE	FALSE	NA	NA
INTERVAL	Nightingale	19	ENSG00000142252	GEMIN7	lvldlfc	Free cholesterol in large VLDL	FALSE	FALSE	NA	NA
INTERVAL	Nightingale	19	ENSG00000142252	GEMIN7	lvldll	Total lipids in large VLDL	FALSE	FALSE	NA	NA
INTERVAL	Nightingale	19	ENSG00000142252	GEMIN7	lvldlp	Concentration of large VLDL particles	FALSE	FALSE	NA	NA
INTERVAL	Nightingale	19	ENSG00000142252	GEMIN7	lvldlpl	Phospholipids in large VLDL	FALSE	FALSE	NA	NA
INTERVAL	Nightingale	19	ENSG00000142252	GEMIN7	lvldlpl_	Phospholipids to total lipids ratio in large VLDL	FALSE	FALSE	NA	NA
INTERVAL	Nightingale	19	ENSG00000142252	GEMIN7	lvldltg	Triglycerides in large VLDL	FALSE	FALSE	NA	NA
INTERVAL	Nightingale	19	ENSG00000142252	GEMIN7	mhdlc	Cholesterol in medium HDL	FALSE	FALSE	NA	NA
INTERVAL	Nightingale	19	ENSG00000142252	GEMIN7	mhdlc_	Cholesterol to total lipids ratio in medium HDL	FALSE	FALSE	NA	NA
INTERVAL	Nightingale	19	ENSG00000142252	GEMIN7	mhdlce	Cholesteryl esters in medium HDL	FALSE	FALSE	NA	NA
INTERVAL	Nightingale	19	ENSG00000142252	GEMIN7	mhdlce_	Cholesteryl esters to total lipids ratio in medium HDL	FALSE	FALSE	NA	NA
INTERVAL	Nightingale	19	ENSG00000142252	GEMIN7	mhdlfc	Free cholesterol in medium HDL	FALSE	FALSE	NA	NA
INTERVAL	Nightingale	19	ENSG00000142252	GEMIN7	mhdll	Total lipids in medium HDL	FALSE	FALSE	NA	NA
INTERVAL	Nightingale	19	ENSG00000142252	GEMIN7	mhdlp	Concentration of medium HDL particles	FALSE	FALSE	NA	NA
INTERVAL	Nightingale	19	ENSG00000142252	GEMIN7	mhdlpl	Phospholipids in medium HDL	FALSE	FALSE	NA	NA
INTERVAL	Nightingale	19	ENSG00000142252	GEMIN7	mhdlpl_	Phospholipids to total lipids ratio in medium HDL	FALSE	FALSE	NA	NA
INTERVAL	Nightingale	19	ENSG00000142252	GEMIN7	mhdltg	Triglycerides in medium HDL	FALSE	FALSE	NA	NA
INTERVAL	Nightingale	19	ENSG00000142252	GEMIN7	mhdltg_	Triglycerides to total lipids ratio in medium HDL	FALSE	FALSE	NA	NA
INTERVAL	Nightingale	19	ENSG00000142252	GEMIN7	mldlc	Cholesterol in medium LDL	FALSE	FALSE	NA	NA
INTERVAL	Nightingale	19	ENSG00000142252	GEMIN7	mldlc_	Cholesterol to total lipids ratio in medium LDL	FALSE	FALSE	NA	NA
INTERVAL	Nightingale	19	ENSG00000142252	GEMIN7	mldlce	Cholesteryl esters in medium LDL	FALSE	FALSE	NA	NA
INTERVAL	Nightingale	19	ENSG00000142252	GEMIN7	mldlce_	Cholesteryl esters to total lipids ratio in medium LDL	FALSE	FALSE	NA	NA
INTERVAL	Nightingale	19	ENSG00000142252	GEMIN7	mldlfc	Free cholesterol in medium LDL	FALSE	FALSE	NA	NA
INTERVAL	Nightingale	19	ENSG00000142252	GEMIN7	mldlfc_	Free cholesterol to total lipids ratio in medium LDL	FALSE	FALSE	NA	NA
INTERVAL	Nightingale	19	ENSG00000142252	GEMIN7	mldll	Total lipids in medium LDL	FALSE	FALSE	NA	NA
INTERVAL	Nightingale	19	ENSG00000142252	GEMIN7	mldlp	Concentration of medium LDL particles	FALSE	FALSE	NA	NA
INTERVAL	Nightingale	19	ENSG00000142252	GEMIN7	mldlpl	Phospholipids in medium LDL	FALSE	FALSE	NA	NA
INTERVAL	Nightingale	19	ENSG00000142252	GEMIN7	mldlpl_	Phospholipids to total lipids ratio in medium LDL	FALSE	FALSE	NA	NA
INTERVAL	Nightingale	19	ENSG00000142252	GEMIN7	mldltg	Triglycerides in medium LDL	FALSE	FALSE	NA	NA
INTERVAL	Nightingale	19	ENSG00000142252	GEMIN7	mldltg_	Triglycerides to total lipids ratio in medium LDL	FALSE	FALSE	NA	NA
INTERVAL	Nightingale	19	ENSG00000142252	GEMIN7	mufa	Monounsaturated fatty acids	FALSE	FALSE	NA	NA
INTERVAL	Nightingale	19	ENSG00000142252	GEMIN7	mufafa	Ratio of monounsaturated fatty acids to total fatty acids	FALSE	FALSE	NA	NA
INTERVAL	Nightingale	19	ENSG00000142252	GEMIN7	mvldlc	Cholesterol in medium VLDL	FALSE	FALSE	NA	NA
INTERVAL	Nightingale	19	ENSG00000142252	GEMIN7	mvldlc_	Cholesterol to total lipids ratio in medium VLDL	FALSE	FALSE	NA	NA
INTERVAL	Nightingale	19	ENSG00000142252	GEMIN7	mvldlce	Cholesteryl esters in medium VLDL	FALSE	FALSE	NA	NA
INTERVAL	Nightingale	19	ENSG00000142252	GEMIN7	mvldlce_	Cholesteryl esters to total lipids ratio in medium VLDL	FALSE	FALSE	NA	NA
INTERVAL	Nightingale	19	ENSG00000142252	GEMIN7	mvldlfc	Free cholesterol in medium VLDL	FALSE	FALSE	NA	NA
INTERVAL	Nightingale	19	ENSG00000142252	GEMIN7	mvldlfc_	Free cholesterol to total lipids ratio in medium VLDL	FALSE	FALSE	NA	NA
INTERVAL	Nightingale	19	ENSG00000142252	GEMIN7	mvldll	Total lipids in medium VLDL	FALSE	FALSE	NA	NA
INTERVAL	Nightingale	19	ENSG00000142252	GEMIN7	mvldlp	Concentration of medium VLDL particles	FALSE	FALSE	NA	NA
INTERVAL	Nightingale	19	ENSG00000142252	GEMIN7	mvldlpl	Phospholipids in medium VLDL	FALSE	FALSE	NA	NA
INTERVAL	Nightingale	19	ENSG00000142252	GEMIN7	mvldlpl_	Phospholipids to total lipids ratio in medium VLDL	FALSE	FALSE	NA	NA
INTERVAL	Nightingale	19	ENSG00000142252	GEMIN7	mvldltg	Triglycerides in medium VLDL	FALSE	FALSE	NA	NA
INTERVAL	Nightingale	19	ENSG00000142252	GEMIN7	mvldltg_	Triglycerides to total lipids ratio in medium VLDL	FALSE	FALSE	NA	NA
INTERVAL	Nightingale	19	ENSG00000142252	GEMIN7	pc	Phosphatidylcholines	FALSE	FALSE	NA	NA
INTERVAL	Nightingale	19	ENSG00000142252	GEMIN7	pufa	Polyunsaturated fatty acids	FALSE	FALSE	NA	NA
INTERVAL	Nightingale	19	ENSG00000142252	GEMIN7	pufafa	Ratio of polyunsaturated fatty acids to total fatty acids	FALSE	FALSE	NA	NA
INTERVAL	Nightingale	19	ENSG00000142252	GEMIN7	remnantc	Remnant cholesterol (non-HDL, non-LDL -cholesterol)	FALSE	FALSE	NA	NA
INTERVAL	Nightingale	19	ENSG00000142252	GEMIN7	serumc	Total cholesterol	FALSE	FALSE	NA	NA
INTERVAL	Nightingale	19	ENSG00000142252	GEMIN7	serumtg	Total triglycerides	FALSE	FALSE	NA	NA
INTERVAL	Nightingale	19	ENSG00000142252	GEMIN7	sfa	Saturated fatty acids	FALSE	FALSE	NA	NA
INTERVAL	Nightingale	19	ENSG00000142252	GEMIN7	sfafa	Ratio of saturated fatty acids to total fatty acids	FALSE	FALSE	NA	NA
INTERVAL	Nightingale	19	ENSG00000142252	GEMIN7	shdlc	Cholesterol in small HDL	FALSE	FALSE	NA	NA
INTERVAL	Nightingale	19	ENSG00000142252	GEMIN7	shdlc_	Cholesterol to total lipids ratio in small HDL	FALSE	FALSE	NA	NA
INTERVAL	Nightingale	19	ENSG00000142252	GEMIN7	shdlce	Cholesteryl esters in small HDL	FALSE	FALSE	NA	NA
INTERVAL	Nightingale	19	ENSG00000142252	GEMIN7	shdlce_	Cholesteryl esters to total lipids ratio in small HDL	FALSE	FALSE	NA	NA
INTERVAL	Nightingale	19	ENSG00000142252	GEMIN7	shdlfc	Free cholesterol in small HDL	FALSE	FALSE	NA	NA
INTERVAL	Nightingale	19	ENSG00000142252	GEMIN7	shdlfc_	Free cholesterol to total lipids ratio in small HDL	FALSE	FALSE	NA	NA
INTERVAL	Nightingale	19	ENSG00000142252	GEMIN7	shdlpl	Phospholipids in small HDL	FALSE	FALSE	NA	NA
INTERVAL	Nightingale	19	ENSG00000142252	GEMIN7	shdlpl_	Phospholipids to total lipids ratio in small HDL	FALSE	FALSE	NA	NA
INTERVAL	Nightingale	19	ENSG00000142252	GEMIN7	shdltg	Triglycerides in small HDL	FALSE	FALSE	NA	NA
INTERVAL	Nightingale	19	ENSG00000142252	GEMIN7	shdltg_	Triglycerides to total lipids ratio in small HDL	FALSE	FALSE	NA	NA
INTERVAL	Nightingale	19	ENSG00000142252	GEMIN7	sldlc	Cholesterol in small LDL	FALSE	FALSE	NA	NA
INTERVAL	Nightingale	19	ENSG00000142252	GEMIN7	sldlc_	Cholesterol to total lipids ratio in small LDL	FALSE	FALSE	NA	NA
INTERVAL	Nightingale	19	ENSG00000142252	GEMIN7	sldlce	Cholesteryl esters in small LDL	FALSE	FALSE	NA	NA
INTERVAL	Nightingale	19	ENSG00000142252	GEMIN7	sldlce_	Cholesteryl esters to total lipids ratio in small LDL	FALSE	FALSE	NA	NA
INTERVAL	Nightingale	19	ENSG00000142252	GEMIN7	sldlfc	Free cholesterol in small LDL	FALSE	FALSE	NA	NA
INTERVAL	Nightingale	19	ENSG00000142252	GEMIN7	sldlfc_	Free cholesterol to total lipids ratio in small LDL	FALSE	FALSE	NA	NA
INTERVAL	Nightingale	19	ENSG00000142252	GEMIN7	sldll	Total lipids in small LDL	FALSE	FALSE	NA	NA
INTERVAL	Nightingale	19	ENSG00000142252	GEMIN7	sldlp	Concentration of small LDL particles	FALSE	FALSE	NA	NA
INTERVAL	Nightingale	19	ENSG00000142252	GEMIN7	sldlpl	Phospholipids in small LDL	FALSE	FALSE	NA	NA
INTERVAL	Nightingale	19	ENSG00000142252	GEMIN7	sldlpl_	Phospholipids to total lipids ratio in small LDL	FALSE	FALSE	NA	NA
INTERVAL	Nightingale	19	ENSG00000142252	GEMIN7	sldltg	Triglycerides in small LDL	FALSE	FALSE	NA	NA
INTERVAL	Nightingale	19	ENSG00000142252	GEMIN7	sldltg_	Triglycerides to total lipids ratio in small LDL	FALSE	FALSE	NA	NA
INTERVAL	Nightingale	19	ENSG00000142252	GEMIN7	sm	Sphingomyelins	FALSE	FALSE	NA	NA
INTERVAL	Nightingale	19	ENSG00000142252	GEMIN7	svldlc	Cholesterol in small VLDL	FALSE	FALSE	NA	NA
INTERVAL	Nightingale	19	ENSG00000142252	GEMIN7	svldlc_	Cholesterol to total lipids ratio in small VLDL	FALSE	FALSE	NA	NA
INTERVAL	Nightingale	19	ENSG00000142252	GEMIN7	svldlce	Cholesteryl esters in small VLDL	FALSE	FALSE	NA	NA
INTERVAL	Nightingale	19	ENSG00000142252	GEMIN7	svldlce_	Cholesteryl esters to total lipids ratio in small VLDL	FALSE	FALSE	NA	NA
INTERVAL	Nightingale	19	ENSG00000142252	GEMIN7	svldlfc	Free cholesterol in small VLDL	FALSE	FALSE	NA	NA
INTERVAL	Nightingale	19	ENSG00000142252	GEMIN7	svldll	Total lipids in small VLDL	FALSE	FALSE	NA	NA
INTERVAL	Nightingale	19	ENSG00000142252	GEMIN7	svldlp	Concentration of small VLDL particles	FALSE	FALSE	NA	NA
INTERVAL	Nightingale	19	ENSG00000142252	GEMIN7	svldlpl	Phospholipids in small VLDL	FALSE	FALSE	NA	NA
INTERVAL	Nightingale	19	ENSG00000142252	GEMIN7	svldlpl_	Phospholipids to total lipids ratio in small VLDL	FALSE	FALSE	NA	NA
INTERVAL	Nightingale	19	ENSG00000142252	GEMIN7	svldltg	Triglycerides in small VLDL	FALSE	FALSE	NA	NA
INTERVAL	Nightingale	19	ENSG00000142252	GEMIN7	svldltg_	Triglycerides to total lipids ratio in small VLDL	FALSE	FALSE	NA	NA
INTERVAL	Nightingale	19	ENSG00000142252	GEMIN7	tgpg	Ratio of triglycerides to phosphoglycerides	FALSE	FALSE	NA	NA
INTERVAL	Nightingale	19	ENSG00000142252	GEMIN7	totcho	Total cholines	FALSE	FALSE	NA	NA
INTERVAL	Nightingale	19	ENSG00000142252	GEMIN7	totfa	Total fatty acids	FALSE	FALSE	NA	NA
INTERVAL	Nightingale	19	ENSG00000142252	GEMIN7	totpg	Phosphoglycerides	FALSE	FALSE	NA	NA
INTERVAL	Nightingale	19	ENSG00000142252	GEMIN7	vldlc	VLDL cholesterol	FALSE	FALSE	NA	NA
INTERVAL	Nightingale	19	ENSG00000142252	GEMIN7	vldld	Average diameter for VLDL particles	FALSE	FALSE	NA	NA
INTERVAL	Nightingale	19	ENSG00000142252	GEMIN7	vldltg	Triglycerides in VLDL	FALSE	FALSE	NA	NA
INTERVAL	Nightingale	19	ENSG00000142252	GEMIN7	xlhdlc_	Cholesterol to total lipids ratio in very large HDL	FALSE	FALSE	NA	NA
INTERVAL	Nightingale	19	ENSG00000142252	GEMIN7	xlhdlce_	Cholesteryl esters to total lipids ratio in very large HDL	FALSE	FALSE	NA	NA
INTERVAL	Nightingale	19	ENSG00000142252	GEMIN7	xlhdlfc_	Free cholesterol to total lipids ratio in very large HDL	FALSE	FALSE	NA	NA
INTERVAL	Nightingale	19	ENSG00000142252	GEMIN7	xlhdlpl	Phospholipids in very large HDL	FALSE	FALSE	NA	NA
INTERVAL	Nightingale	19	ENSG00000142252	GEMIN7	xlhdlpl_	Phospholipids to total lipids ratio in very large HDL	FALSE	FALSE	NA	NA
INTERVAL	Nightingale	19	ENSG00000142252	GEMIN7	xlhdltg	Triglycerides in very large HDL	FALSE	FALSE	NA	NA
INTERVAL	Nightingale	19	ENSG00000142252	GEMIN7	xlhdltg_	Triglycerides to total lipids ratio in very large HDL	FALSE	FALSE	NA	NA
INTERVAL	Nightingale	19	ENSG00000142252	GEMIN7	xlvldlc	Cholesterol in very large VLDL	FALSE	FALSE	NA	NA
INTERVAL	Nightingale	19	ENSG00000142252	GEMIN7	xlvldlce	Cholesteryl esters in very large VLDL	FALSE	FALSE	NA	NA
INTERVAL	Nightingale	19	ENSG00000142252	GEMIN7	xlvldlfc	Free cholesterol in very large VLDL	FALSE	FALSE	NA	NA
INTERVAL	Nightingale	19	ENSG00000142252	GEMIN7	xlvldlfc_	Free cholesterol to total lipids ratio in very large VLDL	FALSE	FALSE	NA	NA
INTERVAL	Nightingale	19	ENSG00000142252	GEMIN7	xlvldll	Total lipids in very large VLDL	FALSE	FALSE	NA	NA
INTERVAL	Nightingale	19	ENSG00000142252	GEMIN7	xlvldlp	Concentration of very large VLDL particles	FALSE	FALSE	NA	NA
INTERVAL	Nightingale	19	ENSG00000142252	GEMIN7	xlvldlpl	Phospholipids in very large VLDL	FALSE	FALSE	NA	NA
INTERVAL	Nightingale	19	ENSG00000142252	GEMIN7	xlvldlpl_	Phospholipids to total lipids ratio in very large VLDL	FALSE	FALSE	NA	NA
INTERVAL	Nightingale	19	ENSG00000142252	GEMIN7	xlvldltg	Triglycerides in very large VLDL	FALSE	FALSE	NA	NA
INTERVAL	Nightingale	19	ENSG00000142252	GEMIN7	xlvldltg_	Triglycerides to total lipids ratio in very large VLDL	FALSE	FALSE	NA	NA
INTERVAL	Nightingale	19	ENSG00000142252	GEMIN7	xsvldlc	Cholesterol in very small VLDL	FALSE	FALSE	NA	NA
INTERVAL	Nightingale	19	ENSG00000142252	GEMIN7	xsvldlc_	Cholesterol to total lipids ratio in very small VLDL	FALSE	FALSE	NA	NA
INTERVAL	Nightingale	19	ENSG00000142252	GEMIN7	xsvldlce	Cholesteryl esters in very small VLDL	FALSE	FALSE	NA	NA
INTERVAL	Nightingale	19	ENSG00000142252	GEMIN7	xsvldlfc	Free cholesterol in very small VLDL	FALSE	FALSE	NA	NA
INTERVAL	Nightingale	19	ENSG00000142252	GEMIN7	xsvldlfc_	Free cholesterol to total lipids ratio in very small VLDL	FALSE	FALSE	NA	NA
INTERVAL	Nightingale	19	ENSG00000142252	GEMIN7	xsvldll	Total lipids in very small VLDL	FALSE	FALSE	NA	NA
INTERVAL	Nightingale	19	ENSG00000142252	GEMIN7	xsvldlp	Concentration of very small VLDL particles	FALSE	FALSE	NA	NA
INTERVAL	Nightingale	19	ENSG00000142252	GEMIN7	xsvldlpl	Phospholipids in very small VLDL	FALSE	FALSE	NA	NA
INTERVAL	Nightingale	19	ENSG00000142252	GEMIN7	xsvldlpl_	Phospholipids to total lipids ratio in very small VLDL	FALSE	FALSE	NA	NA
INTERVAL	Nightingale	19	ENSG00000142252	GEMIN7	xsvldltg	Triglycerides in very small VLDL	FALSE	FALSE	NA	NA
INTERVAL	Nightingale	19	ENSG00000142252	GEMIN7	xsvldltg_	Triglycerides to total lipids ratio in very small VLDL	FALSE	FALSE	NA	NA
INTERVAL	Nightingale	19	ENSG00000142252	GEMIN7	xxlvldlc	Cholesterol in chylomicrons and extremely large VLDL	FALSE	FALSE	NA	NA
INTERVAL	Nightingale	19	ENSG00000142252	GEMIN7	xxlvldlce	Cholesteryl esters in chylomicrons and extremely large VLDL	FALSE	FALSE	NA	NA
INTERVAL	Nightingale	19	ENSG00000142252	GEMIN7	xxlvldlce_	Cholesteryl esters to total lipids ratio in chylomicrons and extremely large VLDL	FALSE	FALSE	NA	NA
INTERVAL	Nightingale	19	ENSG00000142252	GEMIN7	xxlvldlfc	Free cholesterol in chylomicrons and extremely large VLDL	FALSE	FALSE	NA	NA
INTERVAL	Nightingale	19	ENSG00000142252	GEMIN7	xxlvldlfc_	Free cholesterol to total lipids ratio in chylomicrons and extremely large VLDL	FALSE	FALSE	NA	NA
INTERVAL	Nightingale	19	ENSG00000142252	GEMIN7	xxlvldll	Total lipids in chylomicrons and extremely large VLDL	FALSE	FALSE	NA	NA
INTERVAL	Nightingale	19	ENSG00000142252	GEMIN7	xxlvldlp	Concentration of chylomicrons and extremely large VLDL particles	FALSE	FALSE	NA	NA
INTERVAL	Nightingale	19	ENSG00000142252	GEMIN7	xxlvldlpl	Phospholipids in chylomicrons and extremely large VLDL	FALSE	FALSE	NA	NA
INTERVAL	Nightingale	19	ENSG00000142252	GEMIN7	xxlvldltg	Triglycerides in chylomicrons and extremely large VLDL	FALSE	FALSE	NA	NA
INTERVAL	Nightingale	19	ENSG00000142303	ADAMTS10	apobapoa1	Ratio of apolipoprotein B to apolipoprotein A1	FALSE	NA	NA	NA
INTERVAL	Nightingale	19	ENSG00000142303	ADAMTS10	dag	Diacylglycerol	FALSE	NA	NA	NA
INTERVAL	Nightingale	19	ENSG00000142303	ADAMTS10	faw6fa	Ratio of omega-6 fatty acids to total fatty acids	FALSE	NA	NA	NA
INTERVAL	Nightingale	19	ENSG00000142303	ADAMTS10	hdl2c	Cholesterol in the HDL2 fraction	FALSE	NA	NA	NA
INTERVAL	Nightingale	19	ENSG00000142303	ADAMTS10	hdlc	HDL cholesterol	FALSE	NA	NA	NA
INTERVAL	Nightingale	19	ENSG00000142303	ADAMTS10	hdld	Average diameter for HDL particles	FALSE	NA	NA	NA
INTERVAL	Nightingale	19	ENSG00000142303	ADAMTS10	hdltg	Triglycerides in HDL	FALSE	NA	NA	NA
INTERVAL	Nightingale	19	ENSG00000142303	ADAMTS10	idlfc_	Free cholesterol to total lipids ratio in IDL	FALSE	NA	NA	NA
INTERVAL	Nightingale	19	ENSG00000142303	ADAMTS10	idltg	Triglycerides in IDL	FALSE	NA	NA	NA
INTERVAL	Nightingale	19	ENSG00000142303	ADAMTS10	idltg_	Triglycerides to total lipids ratio in IDL	FALSE	NA	NA	NA
INTERVAL	Nightingale	19	ENSG00000142303	ADAMTS10	lhdlc	Cholesterol in large HDL	FALSE	NA	NA	NA
INTERVAL	Nightingale	19	ENSG00000142303	ADAMTS10	lhdlc_	Cholesterol to total lipids ratio in large HDL	FALSE	NA	NA	NA
INTERVAL	Nightingale	19	ENSG00000142303	ADAMTS10	lhdlce	Cholesteryl esters in large HDL	FALSE	NA	NA	NA
INTERVAL	Nightingale	19	ENSG00000142303	ADAMTS10	lhdlfc	Free cholesterol in large HDL	FALSE	NA	NA	NA
INTERVAL	Nightingale	19	ENSG00000142303	ADAMTS10	lhdlfc_	Free cholesterol to total lipids ratio in large HDL	FALSE	NA	NA	NA
INTERVAL	Nightingale	19	ENSG00000142303	ADAMTS10	lhdll	Total lipids in large HDL	FALSE	NA	NA	NA
INTERVAL	Nightingale	19	ENSG00000142303	ADAMTS10	lhdlp	Concentration of large HDL particles	FALSE	NA	NA	NA
INTERVAL	Nightingale	19	ENSG00000142303	ADAMTS10	lhdlpl	Phospholipids in large HDL	FALSE	NA	NA	NA
INTERVAL	Nightingale	19	ENSG00000142303	ADAMTS10	lhdltg_	Triglycerides to total lipids ratio in large HDL	FALSE	NA	NA	NA
INTERVAL	Nightingale	19	ENSG00000142303	ADAMTS10	lldlfc_	Free cholesterol to total lipids ratio in large LDL	FALSE	NA	NA	NA
INTERVAL	Nightingale	19	ENSG00000142303	ADAMTS10	lvldlc	Cholesterol in large VLDL	FALSE	NA	NA	NA
INTERVAL	Nightingale	19	ENSG00000142303	ADAMTS10	lvldlce	Cholesteryl esters in large VLDL	FALSE	NA	NA	NA
INTERVAL	Nightingale	19	ENSG00000142303	ADAMTS10	lvldlfc	Free cholesterol in large VLDL	FALSE	NA	NA	NA
INTERVAL	Nightingale	19	ENSG00000142303	ADAMTS10	lvldll	Total lipids in large VLDL	FALSE	NA	NA	NA
INTERVAL	Nightingale	19	ENSG00000142303	ADAMTS10	lvldlp	Concentration of large VLDL particles	FALSE	NA	NA	NA
INTERVAL	Nightingale	19	ENSG00000142303	ADAMTS10	lvldlpl	Phospholipids in large VLDL	FALSE	NA	NA	NA
INTERVAL	Nightingale	19	ENSG00000142303	ADAMTS10	lvldltg	Triglycerides in large VLDL	FALSE	NA	NA	NA
INTERVAL	Nightingale	19	ENSG00000142303	ADAMTS10	mhdlc_	Cholesterol to total lipids ratio in medium HDL	FALSE	NA	NA	NA
INTERVAL	Nightingale	19	ENSG00000142303	ADAMTS10	mhdlce_	Cholesteryl esters to total lipids ratio in medium HDL	FALSE	NA	NA	NA
INTERVAL	Nightingale	19	ENSG00000142303	ADAMTS10	mhdltg	Triglycerides in medium HDL	FALSE	NA	NA	NA
INTERVAL	Nightingale	19	ENSG00000142303	ADAMTS10	mhdltg_	Triglycerides to total lipids ratio in medium HDL	FALSE	NA	NA	NA
INTERVAL	Nightingale	19	ENSG00000142303	ADAMTS10	mufa	Monounsaturated fatty acids	FALSE	NA	NA	NA
INTERVAL	Nightingale	19	ENSG00000142303	ADAMTS10	mufafa	Ratio of monounsaturated fatty acids to total fatty acids	FALSE	NA	NA	NA
INTERVAL	Nightingale	19	ENSG00000142303	ADAMTS10	mvldlc	Cholesterol in medium VLDL	FALSE	NA	NA	NA
INTERVAL	Nightingale	19	ENSG00000142303	ADAMTS10	mvldlce	Cholesteryl esters in medium VLDL	FALSE	NA	NA	NA
INTERVAL	Nightingale	19	ENSG00000142303	ADAMTS10	mvldlfc	Free cholesterol in medium VLDL	FALSE	NA	NA	NA
INTERVAL	Nightingale	19	ENSG00000142303	ADAMTS10	mvldlfc_	Free cholesterol to total lipids ratio in medium VLDL	FALSE	NA	NA	NA
INTERVAL	Nightingale	19	ENSG00000142303	ADAMTS10	mvldll	Total lipids in medium VLDL	FALSE	NA	NA	NA
INTERVAL	Nightingale	19	ENSG00000142303	ADAMTS10	mvldlp	Concentration of medium VLDL particles	FALSE	NA	NA	NA
INTERVAL	Nightingale	19	ENSG00000142303	ADAMTS10	mvldlpl	Phospholipids in medium VLDL	FALSE	NA	NA	NA
INTERVAL	Nightingale	19	ENSG00000142303	ADAMTS10	mvldltg	Triglycerides in medium VLDL	FALSE	NA	NA	NA
INTERVAL	Nightingale	19	ENSG00000142303	ADAMTS10	pufafa	Ratio of polyunsaturated fatty acids to total fatty acids	FALSE	NA	NA	NA
INTERVAL	Nightingale	19	ENSG00000142303	ADAMTS10	serumtg	Total triglycerides	FALSE	NA	NA	NA
INTERVAL	Nightingale	19	ENSG00000142303	ADAMTS10	shdltg	Triglycerides in small HDL	FALSE	NA	NA	NA
INTERVAL	Nightingale	19	ENSG00000142303	ADAMTS10	shdltg_	Triglycerides to total lipids ratio in small HDL	FALSE	NA	NA	NA
INTERVAL	Nightingale	19	ENSG00000142303	ADAMTS10	sldltg	Triglycerides in small LDL	FALSE	NA	NA	NA
INTERVAL	Nightingale	19	ENSG00000142303	ADAMTS10	sldltg_	Triglycerides to total lipids ratio in small LDL	FALSE	NA	NA	NA
INTERVAL	Nightingale	19	ENSG00000142303	ADAMTS10	svldlc	Cholesterol in small VLDL	FALSE	NA	NA	NA
INTERVAL	Nightingale	19	ENSG00000142303	ADAMTS10	svldlce	Cholesteryl esters in small VLDL	FALSE	NA	NA	NA
INTERVAL	Nightingale	19	ENSG00000142303	ADAMTS10	svldlfc	Free cholesterol in small VLDL	FALSE	NA	NA	NA
INTERVAL	Nightingale	19	ENSG00000142303	ADAMTS10	svldll	Total lipids in small VLDL	FALSE	NA	NA	NA
INTERVAL	Nightingale	19	ENSG00000142303	ADAMTS10	svldlp	Concentration of small VLDL particles	FALSE	NA	NA	NA
INTERVAL	Nightingale	19	ENSG00000142303	ADAMTS10	svldlpl	Phospholipids in small VLDL	FALSE	NA	NA	NA
INTERVAL	Nightingale	19	ENSG00000142303	ADAMTS10	svldltg	Triglycerides in small VLDL	FALSE	NA	NA	NA
INTERVAL	Nightingale	19	ENSG00000142303	ADAMTS10	svldltg_	Triglycerides to total lipids ratio in small VLDL	FALSE	NA	NA	NA
INTERVAL	Nightingale	19	ENSG00000142303	ADAMTS10	tgpg	Ratio of triglycerides to phosphoglycerides	FALSE	NA	NA	NA
INTERVAL	Nightingale	19	ENSG00000142303	ADAMTS10	unsat	Degree of unsaturation	FALSE	NA	NA	NA
INTERVAL	Nightingale	19	ENSG00000142303	ADAMTS10	vldlc	VLDL cholesterol	FALSE	NA	NA	NA
INTERVAL	Nightingale	19	ENSG00000142303	ADAMTS10	vldld	Average diameter for VLDL particles	FALSE	NA	NA	NA
INTERVAL	Nightingale	19	ENSG00000142303	ADAMTS10	vldltg	Triglycerides in VLDL	FALSE	NA	NA	NA
INTERVAL	Nightingale	19	ENSG00000142303	ADAMTS10	xlhdlce_	Cholesteryl esters to total lipids ratio in very large HDL	FALSE	NA	NA	NA
INTERVAL	Nightingale	19	ENSG00000142303	ADAMTS10	xlhdlfc	Free cholesterol in very large HDL	FALSE	NA	NA	NA
INTERVAL	Nightingale	19	ENSG00000142303	ADAMTS10	xlhdll	Total lipids in very large HDL	FALSE	NA	NA	NA
INTERVAL	Nightingale	19	ENSG00000142303	ADAMTS10	xlhdlp	Concentration of very large HDL particles	FALSE	NA	NA	NA
INTERVAL	Nightingale	19	ENSG00000142303	ADAMTS10	xlhdlpl	Phospholipids in very large HDL	FALSE	NA	NA	NA
INTERVAL	Nightingale	19	ENSG00000142303	ADAMTS10	xlhdlpl_	Phospholipids to total lipids ratio in very large HDL	FALSE	NA	NA	NA
INTERVAL	Nightingale	19	ENSG00000142303	ADAMTS10	xlhdltg_	Triglycerides to total lipids ratio in very large HDL	FALSE	NA	NA	NA
INTERVAL	Nightingale	19	ENSG00000142303	ADAMTS10	xlvldlc	Cholesterol in very large VLDL	FALSE	NA	NA	NA
INTERVAL	Nightingale	19	ENSG00000142303	ADAMTS10	xlvldlce	Cholesteryl esters in very large VLDL	FALSE	NA	NA	NA
INTERVAL	Nightingale	19	ENSG00000142303	ADAMTS10	xlvldlfc	Free cholesterol in very large VLDL	FALSE	NA	NA	NA
INTERVAL	Nightingale	19	ENSG00000142303	ADAMTS10	xlvldll	Total lipids in very large VLDL	FALSE	NA	NA	NA
INTERVAL	Nightingale	19	ENSG00000142303	ADAMTS10	xlvldlp	Concentration of very large VLDL particles	FALSE	NA	NA	NA
INTERVAL	Nightingale	19	ENSG00000142303	ADAMTS10	xlvldlpl	Phospholipids in very large VLDL	FALSE	NA	NA	NA
INTERVAL	Nightingale	19	ENSG00000142303	ADAMTS10	xlvldltg	Triglycerides in very large VLDL	FALSE	NA	NA	NA
INTERVAL	Nightingale	19	ENSG00000142303	ADAMTS10	xsvldlp	Concentration of very small VLDL particles	FALSE	NA	NA	NA
INTERVAL	Nightingale	19	ENSG00000142303	ADAMTS10	xsvldlpl_	Phospholipids to total lipids ratio in very small VLDL	FALSE	NA	NA	NA
INTERVAL	Nightingale	19	ENSG00000142303	ADAMTS10	xsvldltg	Triglycerides in very small VLDL	FALSE	NA	NA	NA
INTERVAL	Nightingale	19	ENSG00000142303	ADAMTS10	xsvldltg_	Triglycerides to total lipids ratio in very small VLDL	FALSE	NA	NA	NA
INTERVAL	Nightingale	19	ENSG00000142303	ADAMTS10	xxlvldlc	Cholesterol in chylomicrons and extremely large VLDL	FALSE	NA	NA	NA
INTERVAL	Nightingale	19	ENSG00000142303	ADAMTS10	xxlvldlce	Cholesteryl esters in chylomicrons and extremely large VLDL	FALSE	NA	NA	NA
INTERVAL	Nightingale	19	ENSG00000142303	ADAMTS10	xxlvldlfc	Free cholesterol in chylomicrons and extremely large VLDL	FALSE	NA	NA	NA
INTERVAL	Nightingale	19	ENSG00000142303	ADAMTS10	xxlvldll	Total lipids in chylomicrons and extremely large VLDL	FALSE	NA	NA	NA
INTERVAL	Nightingale	19	ENSG00000142303	ADAMTS10	xxlvldlp	Concentration of chylomicrons and extremely large VLDL particles	FALSE	NA	NA	NA
INTERVAL	Nightingale	19	ENSG00000142303	ADAMTS10	xxlvldlpl	Phospholipids in chylomicrons and extremely large VLDL	FALSE	NA	NA	NA
INTERVAL	Nightingale	19	ENSG00000142303	ADAMTS10	xxlvldltg	Triglycerides in chylomicrons and extremely large VLDL	FALSE	NA	NA	NA
INTERVAL	Nightingale	19	ENSG00000142347	MYO1F	apobapoa1	Ratio of apolipoprotein B to apolipoprotein A1	FALSE	FALSE	NA	NA
INTERVAL	Nightingale	19	ENSG00000142347	MYO1F	dag	Diacylglycerol	FALSE	FALSE	NA	NA
INTERVAL	Nightingale	19	ENSG00000142347	MYO1F	faw6fa	Ratio of omega-6 fatty acids to total fatty acids	FALSE	FALSE	NA	NA
INTERVAL	Nightingale	19	ENSG00000142347	MYO1F	hdl2c	Cholesterol in the HDL2 fraction	FALSE	FALSE	NA	NA
INTERVAL	Nightingale	19	ENSG00000142347	MYO1F	hdlc	HDL cholesterol	FALSE	FALSE	NA	NA
INTERVAL	Nightingale	19	ENSG00000142347	MYO1F	hdld	Average diameter for HDL particles	FALSE	FALSE	NA	NA
INTERVAL	Nightingale	19	ENSG00000142347	MYO1F	hdltg	Triglycerides in HDL	FALSE	FALSE	NA	NA
INTERVAL	Nightingale	19	ENSG00000142347	MYO1F	idlfc_	Free cholesterol to total lipids ratio in IDL	FALSE	FALSE	NA	NA
INTERVAL	Nightingale	19	ENSG00000142347	MYO1F	idltg	Triglycerides in IDL	FALSE	FALSE	NA	NA
INTERVAL	Nightingale	19	ENSG00000142347	MYO1F	idltg_	Triglycerides to total lipids ratio in IDL	FALSE	FALSE	NA	NA
INTERVAL	Nightingale	19	ENSG00000142347	MYO1F	lhdlc	Cholesterol in large HDL	FALSE	FALSE	NA	NA
INTERVAL	Nightingale	19	ENSG00000142347	MYO1F	lhdlc_	Cholesterol to total lipids ratio in large HDL	FALSE	FALSE	NA	NA
INTERVAL	Nightingale	19	ENSG00000142347	MYO1F	lhdlce	Cholesteryl esters in large HDL	FALSE	FALSE	NA	NA
INTERVAL	Nightingale	19	ENSG00000142347	MYO1F	lhdlfc	Free cholesterol in large HDL	FALSE	FALSE	NA	NA
INTERVAL	Nightingale	19	ENSG00000142347	MYO1F	lhdlfc_	Free cholesterol to total lipids ratio in large HDL	FALSE	FALSE	NA	NA
INTERVAL	Nightingale	19	ENSG00000142347	MYO1F	lhdll	Total lipids in large HDL	FALSE	FALSE	NA	NA
INTERVAL	Nightingale	19	ENSG00000142347	MYO1F	lhdlp	Concentration of large HDL particles	FALSE	FALSE	NA	NA
INTERVAL	Nightingale	19	ENSG00000142347	MYO1F	lhdlpl	Phospholipids in large HDL	FALSE	FALSE	NA	NA
INTERVAL	Nightingale	19	ENSG00000142347	MYO1F	lhdltg_	Triglycerides to total lipids ratio in large HDL	FALSE	FALSE	NA	NA
INTERVAL	Nightingale	19	ENSG00000142347	MYO1F	lldlfc_	Free cholesterol to total lipids ratio in large LDL	FALSE	FALSE	NA	NA
INTERVAL	Nightingale	19	ENSG00000142347	MYO1F	lvldlc	Cholesterol in large VLDL	FALSE	FALSE	NA	NA
INTERVAL	Nightingale	19	ENSG00000142347	MYO1F	lvldlce	Cholesteryl esters in large VLDL	FALSE	FALSE	NA	NA
INTERVAL	Nightingale	19	ENSG00000142347	MYO1F	lvldlfc	Free cholesterol in large VLDL	FALSE	FALSE	NA	NA
INTERVAL	Nightingale	19	ENSG00000142347	MYO1F	lvldll	Total lipids in large VLDL	FALSE	FALSE	NA	NA
INTERVAL	Nightingale	19	ENSG00000142347	MYO1F	lvldlp	Concentration of large VLDL particles	FALSE	FALSE	NA	NA
INTERVAL	Nightingale	19	ENSG00000142347	MYO1F	lvldlpl	Phospholipids in large VLDL	FALSE	FALSE	NA	NA
INTERVAL	Nightingale	19	ENSG00000142347	MYO1F	lvldltg	Triglycerides in large VLDL	FALSE	FALSE	NA	NA
INTERVAL	Nightingale	19	ENSG00000142347	MYO1F	mhdlc_	Cholesterol to total lipids ratio in medium HDL	FALSE	FALSE	NA	NA
INTERVAL	Nightingale	19	ENSG00000142347	MYO1F	mhdlce_	Cholesteryl esters to total lipids ratio in medium HDL	FALSE	FALSE	NA	NA
INTERVAL	Nightingale	19	ENSG00000142347	MYO1F	mhdltg	Triglycerides in medium HDL	FALSE	FALSE	NA	NA
INTERVAL	Nightingale	19	ENSG00000142347	MYO1F	mhdltg_	Triglycerides to total lipids ratio in medium HDL	FALSE	FALSE	NA	NA
INTERVAL	Nightingale	19	ENSG00000142347	MYO1F	mufa	Monounsaturated fatty acids	FALSE	FALSE	NA	NA
INTERVAL	Nightingale	19	ENSG00000142347	MYO1F	mufafa	Ratio of monounsaturated fatty acids to total fatty acids	FALSE	FALSE	NA	NA
INTERVAL	Nightingale	19	ENSG00000142347	MYO1F	mvldlc	Cholesterol in medium VLDL	FALSE	FALSE	NA	NA
INTERVAL	Nightingale	19	ENSG00000142347	MYO1F	mvldlce	Cholesteryl esters in medium VLDL	FALSE	FALSE	NA	NA
INTERVAL	Nightingale	19	ENSG00000142347	MYO1F	mvldlfc	Free cholesterol in medium VLDL	FALSE	FALSE	NA	NA
INTERVAL	Nightingale	19	ENSG00000142347	MYO1F	mvldlfc_	Free cholesterol to total lipids ratio in medium VLDL	FALSE	FALSE	NA	NA
INTERVAL	Nightingale	19	ENSG00000142347	MYO1F	mvldll	Total lipids in medium VLDL	FALSE	FALSE	NA	NA
INTERVAL	Nightingale	19	ENSG00000142347	MYO1F	mvldlp	Concentration of medium VLDL particles	FALSE	FALSE	NA	NA
INTERVAL	Nightingale	19	ENSG00000142347	MYO1F	mvldlpl	Phospholipids in medium VLDL	FALSE	FALSE	NA	NA
INTERVAL	Nightingale	19	ENSG00000142347	MYO1F	mvldltg	Triglycerides in medium VLDL	FALSE	FALSE	NA	NA
INTERVAL	Nightingale	19	ENSG00000142347	MYO1F	pufafa	Ratio of polyunsaturated fatty acids to total fatty acids	FALSE	FALSE	NA	NA
INTERVAL	Nightingale	19	ENSG00000142347	MYO1F	serumtg	Total triglycerides	FALSE	FALSE	NA	NA
INTERVAL	Nightingale	19	ENSG00000142347	MYO1F	shdltg	Triglycerides in small HDL	FALSE	FALSE	NA	NA
INTERVAL	Nightingale	19	ENSG00000142347	MYO1F	shdltg_	Triglycerides to total lipids ratio in small HDL	FALSE	FALSE	NA	NA
INTERVAL	Nightingale	19	ENSG00000142347	MYO1F	sldltg	Triglycerides in small LDL	FALSE	FALSE	NA	NA
INTERVAL	Nightingale	19	ENSG00000142347	MYO1F	sldltg_	Triglycerides to total lipids ratio in small LDL	FALSE	FALSE	NA	NA
INTERVAL	Nightingale	19	ENSG00000142347	MYO1F	svldlc	Cholesterol in small VLDL	FALSE	FALSE	NA	NA
INTERVAL	Nightingale	19	ENSG00000142347	MYO1F	svldlce	Cholesteryl esters in small VLDL	FALSE	FALSE	NA	NA
INTERVAL	Nightingale	19	ENSG00000142347	MYO1F	svldlfc	Free cholesterol in small VLDL	FALSE	FALSE	NA	NA
INTERVAL	Nightingale	19	ENSG00000142347	MYO1F	svldll	Total lipids in small VLDL	FALSE	FALSE	NA	NA
INTERVAL	Nightingale	19	ENSG00000142347	MYO1F	svldlp	Concentration of small VLDL particles	FALSE	FALSE	NA	NA
INTERVAL	Nightingale	19	ENSG00000142347	MYO1F	svldlpl	Phospholipids in small VLDL	FALSE	FALSE	NA	NA
INTERVAL	Nightingale	19	ENSG00000142347	MYO1F	svldltg	Triglycerides in small VLDL	FALSE	FALSE	NA	NA
INTERVAL	Nightingale	19	ENSG00000142347	MYO1F	svldltg_	Triglycerides to total lipids ratio in small VLDL	FALSE	FALSE	NA	NA
INTERVAL	Nightingale	19	ENSG00000142347	MYO1F	tgpg	Ratio of triglycerides to phosphoglycerides	FALSE	FALSE	NA	NA
INTERVAL	Nightingale	19	ENSG00000142347	MYO1F	unsat	Degree of unsaturation	FALSE	FALSE	NA	NA
INTERVAL	Nightingale	19	ENSG00000142347	MYO1F	vldlc	VLDL cholesterol	FALSE	FALSE	NA	NA
INTERVAL	Nightingale	19	ENSG00000142347	MYO1F	vldld	Average diameter for VLDL particles	FALSE	FALSE	NA	NA
INTERVAL	Nightingale	19	ENSG00000142347	MYO1F	vldltg	Triglycerides in VLDL	FALSE	FALSE	NA	NA
INTERVAL	Nightingale	19	ENSG00000142347	MYO1F	xlhdlce_	Cholesteryl esters to total lipids ratio in very large HDL	FALSE	FALSE	NA	NA
INTERVAL	Nightingale	19	ENSG00000142347	MYO1F	xlhdlfc	Free cholesterol in very large HDL	FALSE	FALSE	NA	NA
INTERVAL	Nightingale	19	ENSG00000142347	MYO1F	xlhdll	Total lipids in very large HDL	FALSE	FALSE	NA	NA
INTERVAL	Nightingale	19	ENSG00000142347	MYO1F	xlhdlp	Concentration of very large HDL particles	FALSE	FALSE	NA	NA
INTERVAL	Nightingale	19	ENSG00000142347	MYO1F	xlhdlpl	Phospholipids in very large HDL	FALSE	FALSE	NA	NA
INTERVAL	Nightingale	19	ENSG00000142347	MYO1F	xlhdlpl_	Phospholipids to total lipids ratio in very large HDL	FALSE	FALSE	NA	NA
INTERVAL	Nightingale	19	ENSG00000142347	MYO1F	xlhdltg_	Triglycerides to total lipids ratio in very large HDL	FALSE	FALSE	NA	NA
INTERVAL	Nightingale	19	ENSG00000142347	MYO1F	xlvldlc	Cholesterol in very large VLDL	FALSE	FALSE	NA	NA
INTERVAL	Nightingale	19	ENSG00000142347	MYO1F	xlvldlce	Cholesteryl esters in very large VLDL	FALSE	FALSE	NA	NA
INTERVAL	Nightingale	19	ENSG00000142347	MYO1F	xlvldlfc	Free cholesterol in very large VLDL	FALSE	FALSE	NA	NA
INTERVAL	Nightingale	19	ENSG00000142347	MYO1F	xlvldll	Total lipids in very large VLDL	FALSE	FALSE	NA	NA
INTERVAL	Nightingale	19	ENSG00000142347	MYO1F	xlvldlp	Concentration of very large VLDL particles	FALSE	FALSE	NA	NA
INTERVAL	Nightingale	19	ENSG00000142347	MYO1F	xlvldlpl	Phospholipids in very large VLDL	FALSE	FALSE	NA	NA
INTERVAL	Nightingale	19	ENSG00000142347	MYO1F	xlvldltg	Triglycerides in very large VLDL	FALSE	FALSE	NA	NA
INTERVAL	Nightingale	19	ENSG00000142347	MYO1F	xsvldlp	Concentration of very small VLDL particles	FALSE	FALSE	NA	NA
INTERVAL	Nightingale	19	ENSG00000142347	MYO1F	xsvldlpl_	Phospholipids to total lipids ratio in very small VLDL	FALSE	FALSE	NA	NA
INTERVAL	Nightingale	19	ENSG00000142347	MYO1F	xsvldltg	Triglycerides in very small VLDL	FALSE	FALSE	NA	NA
INTERVAL	Nightingale	19	ENSG00000142347	MYO1F	xsvldltg_	Triglycerides to total lipids ratio in very small VLDL	FALSE	FALSE	NA	NA
INTERVAL	Nightingale	19	ENSG00000142347	MYO1F	xxlvldlc	Cholesterol in chylomicrons and extremely large VLDL	FALSE	FALSE	NA	NA
INTERVAL	Nightingale	19	ENSG00000142347	MYO1F	xxlvldlce	Cholesteryl esters in chylomicrons and extremely large VLDL	FALSE	FALSE	NA	NA
INTERVAL	Nightingale	19	ENSG00000142347	MYO1F	xxlvldlfc	Free cholesterol in chylomicrons and extremely large VLDL	FALSE	FALSE	NA	NA
INTERVAL	Nightingale	19	ENSG00000142347	MYO1F	xxlvldll	Total lipids in chylomicrons and extremely large VLDL	FALSE	FALSE	NA	NA
INTERVAL	Nightingale	19	ENSG00000142347	MYO1F	xxlvldlp	Concentration of chylomicrons and extremely large VLDL particles	FALSE	FALSE	NA	NA
INTERVAL	Nightingale	19	ENSG00000142347	MYO1F	xxlvldlpl	Phospholipids in chylomicrons and extremely large VLDL	FALSE	FALSE	NA	NA
INTERVAL	Nightingale	19	ENSG00000142347	MYO1F	xxlvldltg	Triglycerides in chylomicrons and extremely large VLDL	FALSE	FALSE	NA	NA
INTERVAL	Nightingale	19	ENSG00000142444	TIMM29	apoa1	Apolipoprotein A1	FALSE	NA	NA	NA
INTERVAL	Nightingale	19	ENSG00000142444	TIMM29	apob	Apolipoprotein B	FALSE	NA	NA	NA
INTERVAL	Nightingale	19	ENSG00000142444	TIMM29	apobapoa1	Ratio of apolipoprotein B to apolipoprotein A1	FALSE	NA	NA	NA
INTERVAL	Nightingale	19	ENSG00000142444	TIMM29	estc	Total esterified cholesterol	FALSE	NA	NA	NA
INTERVAL	Nightingale	19	ENSG00000142444	TIMM29	falen	Estimated description of fatty acid chain length, not actual carbon number	FALSE	NA	NA	NA
INTERVAL	Nightingale	19	ENSG00000142444	TIMM29	faw6	Omega-6 fatty acids	FALSE	NA	NA	NA
INTERVAL	Nightingale	19	ENSG00000142444	TIMM29	freec	Total free cholesterol	FALSE	NA	NA	NA
INTERVAL	Nightingale	19	ENSG00000142444	TIMM29	idlc	Cholesterol in IDL	FALSE	NA	NA	NA
INTERVAL	Nightingale	19	ENSG00000142444	TIMM29	idlc_	Cholesterol to total lipids ratio in IDL	FALSE	NA	NA	NA
INTERVAL	Nightingale	19	ENSG00000142444	TIMM29	idlce	Cholesteryl esters in IDL	FALSE	NA	NA	NA
INTERVAL	Nightingale	19	ENSG00000142444	TIMM29	idlce_	Cholesteryl esters to total lipids ratio in IDL	FALSE	NA	NA	NA
INTERVAL	Nightingale	19	ENSG00000142444	TIMM29	idlfc	Free cholesterol in IDL	FALSE	NA	NA	NA
INTERVAL	Nightingale	19	ENSG00000142444	TIMM29	idlfc_	Free cholesterol to total lipids ratio in IDL	FALSE	NA	NA	NA
INTERVAL	Nightingale	19	ENSG00000142444	TIMM29	idll	Total lipids in IDL	FALSE	NA	NA	NA
INTERVAL	Nightingale	19	ENSG00000142444	TIMM29	idlp	Concentration of IDL particles	FALSE	NA	NA	NA
INTERVAL	Nightingale	19	ENSG00000142444	TIMM29	idlpl	Phospholipids in IDL	FALSE	NA	NA	NA
INTERVAL	Nightingale	19	ENSG00000142444	TIMM29	idltg	Triglycerides in IDL	FALSE	NA	NA	NA
INTERVAL	Nightingale	19	ENSG00000142444	TIMM29	idltg_	Triglycerides to total lipids ratio in IDL	FALSE	NA	NA	NA
INTERVAL	Nightingale	19	ENSG00000142444	TIMM29	la	Linoleic acid	FALSE	NA	NA	NA
INTERVAL	Nightingale	19	ENSG00000142444	TIMM29	ldlc	LDL cholesterol	FALSE	NA	NA	NA
INTERVAL	Nightingale	19	ENSG00000142444	TIMM29	ldltg	Triglycerides in LDL	FALSE	NA	NA	NA
INTERVAL	Nightingale	19	ENSG00000142444	TIMM29	lhdlc_	Cholesterol to total lipids ratio in large HDL	FALSE	NA	NA	NA
INTERVAL	Nightingale	19	ENSG00000142444	TIMM29	lhdlce_	Cholesteryl esters to total lipids ratio in large HDL	FALSE	NA	NA	NA
INTERVAL	Nightingale	19	ENSG00000142444	TIMM29	lhdlpl_	Phospholipids to total lipids ratio in large HDL	FALSE	NA	NA	NA
INTERVAL	Nightingale	19	ENSG00000142444	TIMM29	lhdltg	Triglycerides in large HDL	FALSE	NA	NA	NA
INTERVAL	Nightingale	19	ENSG00000142444	TIMM29	lldlc	Cholesterol in large LDL	FALSE	NA	NA	NA
INTERVAL	Nightingale	19	ENSG00000142444	TIMM29	lldlc_	Cholesterol to total lipids ratio in large LDL	FALSE	NA	NA	NA
INTERVAL	Nightingale	19	ENSG00000142444	TIMM29	lldlce	Cholesteryl esters in large LDL	FALSE	NA	NA	NA
INTERVAL	Nightingale	19	ENSG00000142444	TIMM29	lldlce_	Cholesteryl esters to total lipids ratio in large LDL	FALSE	NA	NA	NA
INTERVAL	Nightingale	19	ENSG00000142444	TIMM29	lldlfc	Free cholesterol in large LDL	FALSE	NA	NA	NA
INTERVAL	Nightingale	19	ENSG00000142444	TIMM29	lldlfc_	Free cholesterol to total lipids ratio in large LDL	FALSE	NA	NA	NA
INTERVAL	Nightingale	19	ENSG00000142444	TIMM29	lldll	Total lipids in large LDL	FALSE	NA	NA	NA
INTERVAL	Nightingale	19	ENSG00000142444	TIMM29	lldlp	Concentration of large LDL particles	FALSE	NA	NA	NA
INTERVAL	Nightingale	19	ENSG00000142444	TIMM29	lldlpl	Phospholipids in large LDL	FALSE	NA	NA	NA
INTERVAL	Nightingale	19	ENSG00000142444	TIMM29	lldlpl_	Phospholipids to total lipids ratio in large LDL	FALSE	NA	NA	NA
INTERVAL	Nightingale	19	ENSG00000142444	TIMM29	lldltg	Triglycerides in large LDL	FALSE	NA	NA	NA
INTERVAL	Nightingale	19	ENSG00000142444	TIMM29	lldltg_	Triglycerides to total lipids ratio in large LDL	FALSE	NA	NA	NA
INTERVAL	Nightingale	19	ENSG00000142444	TIMM29	lvldlpl_	Phospholipids to total lipids ratio in large VLDL	FALSE	NA	NA	NA
INTERVAL	Nightingale	19	ENSG00000142444	TIMM29	lvldltg_	Triglycerides to total lipids ratio in large VLDL	FALSE	NA	NA	NA
INTERVAL	Nightingale	19	ENSG00000142444	TIMM29	mhdlce_	Cholesteryl esters to total lipids ratio in medium HDL	FALSE	NA	NA	NA
INTERVAL	Nightingale	19	ENSG00000142444	TIMM29	mldlc	Cholesterol in medium LDL	FALSE	NA	NA	NA
INTERVAL	Nightingale	19	ENSG00000142444	TIMM29	mldlc_	Cholesterol to total lipids ratio in medium LDL	FALSE	NA	NA	NA
INTERVAL	Nightingale	19	ENSG00000142444	TIMM29	mldlce	Cholesteryl esters in medium LDL	FALSE	NA	NA	NA
INTERVAL	Nightingale	19	ENSG00000142444	TIMM29	mldlce_	Cholesteryl esters to total lipids ratio in medium LDL	FALSE	NA	NA	NA
INTERVAL	Nightingale	19	ENSG00000142444	TIMM29	mldlfc	Free cholesterol in medium LDL	FALSE	NA	NA	NA
INTERVAL	Nightingale	19	ENSG00000142444	TIMM29	mldlfc_	Free cholesterol to total lipids ratio in medium LDL	FALSE	NA	NA	NA
INTERVAL	Nightingale	19	ENSG00000142444	TIMM29	mldll	Total lipids in medium LDL	FALSE	NA	NA	NA
INTERVAL	Nightingale	19	ENSG00000142444	TIMM29	mldlp	Concentration of medium LDL particles	FALSE	NA	NA	NA
INTERVAL	Nightingale	19	ENSG00000142444	TIMM29	mldlpl	Phospholipids in medium LDL	FALSE	NA	NA	NA
INTERVAL	Nightingale	19	ENSG00000142444	TIMM29	mldlpl_	Phospholipids to total lipids ratio in medium LDL	FALSE	NA	NA	NA
INTERVAL	Nightingale	19	ENSG00000142444	TIMM29	mldltg	Triglycerides in medium LDL	FALSE	NA	NA	NA
INTERVAL	Nightingale	19	ENSG00000142444	TIMM29	mldltg_	Triglycerides to total lipids ratio in medium LDL	FALSE	NA	NA	NA
INTERVAL	Nightingale	19	ENSG00000142444	TIMM29	mufa	Monounsaturated fatty acids	FALSE	NA	NA	NA
INTERVAL	Nightingale	19	ENSG00000142444	TIMM29	mvldlc	Cholesterol in medium VLDL	FALSE	NA	NA	NA
INTERVAL	Nightingale	19	ENSG00000142444	TIMM29	mvldlc_	Cholesterol to total lipids ratio in medium VLDL	FALSE	NA	NA	NA
INTERVAL	Nightingale	19	ENSG00000142444	TIMM29	mvldlce	Cholesteryl esters in medium VLDL	FALSE	NA	NA	NA
INTERVAL	Nightingale	19	ENSG00000142444	TIMM29	mvldlce_	Cholesteryl esters to total lipids ratio in medium VLDL	FALSE	NA	NA	NA
INTERVAL	Nightingale	19	ENSG00000142444	TIMM29	mvldlpl_	Phospholipids to total lipids ratio in medium VLDL	FALSE	NA	NA	NA
INTERVAL	Nightingale	19	ENSG00000142444	TIMM29	mvldltg_	Triglycerides to total lipids ratio in medium VLDL	FALSE	NA	NA	NA
INTERVAL	Nightingale	19	ENSG00000142444	TIMM29	pc	Phosphatidylcholines	FALSE	NA	NA	NA
INTERVAL	Nightingale	19	ENSG00000142444	TIMM29	pufa	Polyunsaturated fatty acids	FALSE	NA	NA	NA
INTERVAL	Nightingale	19	ENSG00000142444	TIMM29	remnantc	Remnant cholesterol (non-HDL, non-LDL -cholesterol)	FALSE	NA	NA	NA
INTERVAL	Nightingale	19	ENSG00000142444	TIMM29	serumc	Total cholesterol	FALSE	NA	NA	NA
INTERVAL	Nightingale	19	ENSG00000142444	TIMM29	sfa	Saturated fatty acids	FALSE	NA	NA	NA
INTERVAL	Nightingale	19	ENSG00000142444	TIMM29	shdlc_	Cholesterol to total lipids ratio in small HDL	FALSE	NA	NA	NA
INTERVAL	Nightingale	19	ENSG00000142444	TIMM29	shdlce	Cholesteryl esters in small HDL	FALSE	NA	NA	NA
INTERVAL	Nightingale	19	ENSG00000142444	TIMM29	shdlce_	Cholesteryl esters to total lipids ratio in small HDL	FALSE	NA	NA	NA
INTERVAL	Nightingale	19	ENSG00000142444	TIMM29	shdlfc_	Free cholesterol to total lipids ratio in small HDL	FALSE	NA	NA	NA
INTERVAL	Nightingale	19	ENSG00000142444	TIMM29	shdlpl	Phospholipids in small HDL	FALSE	NA	NA	NA
INTERVAL	Nightingale	19	ENSG00000142444	TIMM29	shdlpl_	Phospholipids to total lipids ratio in small HDL	FALSE	NA	NA	NA
INTERVAL	Nightingale	19	ENSG00000142444	TIMM29	sldlc	Cholesterol in small LDL	FALSE	NA	NA	NA
INTERVAL	Nightingale	19	ENSG00000142444	TIMM29	sldlc_	Cholesterol to total lipids ratio in small LDL	FALSE	NA	NA	NA
INTERVAL	Nightingale	19	ENSG00000142444	TIMM29	sldlce	Cholesteryl esters in small LDL	FALSE	NA	NA	NA
INTERVAL	Nightingale	19	ENSG00000142444	TIMM29	sldlce_	Cholesteryl esters to total lipids ratio in small LDL	FALSE	NA	NA	NA
INTERVAL	Nightingale	19	ENSG00000142444	TIMM29	sldlfc	Free cholesterol in small LDL	FALSE	NA	NA	NA
INTERVAL	Nightingale	19	ENSG00000142444	TIMM29	sldlfc_	Free cholesterol to total lipids ratio in small LDL	FALSE	NA	NA	NA
INTERVAL	Nightingale	19	ENSG00000142444	TIMM29	sldll	Total lipids in small LDL	FALSE	NA	NA	NA
INTERVAL	Nightingale	19	ENSG00000142444	TIMM29	sldlp	Concentration of small LDL particles	FALSE	NA	NA	NA
INTERVAL	Nightingale	19	ENSG00000142444	TIMM29	sldlpl	Phospholipids in small LDL	FALSE	NA	NA	NA
INTERVAL	Nightingale	19	ENSG00000142444	TIMM29	sldlpl_	Phospholipids to total lipids ratio in small LDL	FALSE	NA	NA	NA
INTERVAL	Nightingale	19	ENSG00000142444	TIMM29	sldltg	Triglycerides in small LDL	FALSE	NA	NA	NA
INTERVAL	Nightingale	19	ENSG00000142444	TIMM29	sm	Sphingomyelins	FALSE	NA	NA	NA
INTERVAL	Nightingale	19	ENSG00000142444	TIMM29	svldlc	Cholesterol in small VLDL	FALSE	NA	NA	NA
INTERVAL	Nightingale	19	ENSG00000142444	TIMM29	svldlc_	Cholesterol to total lipids ratio in small VLDL	FALSE	NA	NA	NA
INTERVAL	Nightingale	19	ENSG00000142444	TIMM29	svldlce	Cholesteryl esters in small VLDL	FALSE	NA	NA	NA
INTERVAL	Nightingale	19	ENSG00000142444	TIMM29	svldlce_	Cholesteryl esters to total lipids ratio in small VLDL	FALSE	NA	NA	NA
INTERVAL	Nightingale	19	ENSG00000142444	TIMM29	svldlfc	Free cholesterol in small VLDL	FALSE	NA	NA	NA
INTERVAL	Nightingale	19	ENSG00000142444	TIMM29	svldll	Total lipids in small VLDL	FALSE	NA	NA	NA
INTERVAL	Nightingale	19	ENSG00000142444	TIMM29	svldlp	Concentration of small VLDL particles	FALSE	NA	NA	NA
INTERVAL	Nightingale	19	ENSG00000142444	TIMM29	svldlpl	Phospholipids in small VLDL	FALSE	NA	NA	NA
INTERVAL	Nightingale	19	ENSG00000142444	TIMM29	svldlpl_	Phospholipids to total lipids ratio in small VLDL	FALSE	NA	NA	NA
INTERVAL	Nightingale	19	ENSG00000142444	TIMM29	svldltg_	Triglycerides to total lipids ratio in small VLDL	FALSE	NA	NA	NA
INTERVAL	Nightingale	19	ENSG00000142444	TIMM29	totcho	Total cholines	FALSE	NA	NA	NA
INTERVAL	Nightingale	19	ENSG00000142444	TIMM29	totfa	Total fatty acids	FALSE	NA	NA	NA
INTERVAL	Nightingale	19	ENSG00000142444	TIMM29	totpg	Phosphoglycerides	FALSE	NA	NA	NA
INTERVAL	Nightingale	19	ENSG00000142444	TIMM29	vldlc	VLDL cholesterol	FALSE	NA	NA	NA
INTERVAL	Nightingale	19	ENSG00000142444	TIMM29	xlvldlpl_	Phospholipids to total lipids ratio in very large VLDL	FALSE	NA	NA	NA
INTERVAL	Nightingale	19	ENSG00000142444	TIMM29	xlvldltg_	Triglycerides to total lipids ratio in very large VLDL	FALSE	NA	NA	NA
INTERVAL	Nightingale	19	ENSG00000142444	TIMM29	xsvldlc	Cholesterol in very small VLDL	FALSE	NA	NA	NA
INTERVAL	Nightingale	19	ENSG00000142444	TIMM29	xsvldlce	Cholesteryl esters in very small VLDL	FALSE	NA	NA	NA
INTERVAL	Nightingale	19	ENSG00000142444	TIMM29	xsvldlfc	Free cholesterol in very small VLDL	FALSE	NA	NA	NA
INTERVAL	Nightingale	19	ENSG00000142444	TIMM29	xsvldll	Total lipids in very small VLDL	FALSE	NA	NA	NA
INTERVAL	Nightingale	19	ENSG00000142444	TIMM29	xsvldlp	Concentration of very small VLDL particles	FALSE	NA	NA	NA
INTERVAL	Nightingale	19	ENSG00000142444	TIMM29	xsvldlpl	Phospholipids in very small VLDL	FALSE	NA	NA	NA
INTERVAL	Nightingale	19	ENSG00000142444	TIMM29	xsvldlpl_	Phospholipids to total lipids ratio in very small VLDL	FALSE	NA	NA	NA
INTERVAL	Nightingale	19	ENSG00000142444	TIMM29	xsvldltg	Triglycerides in very small VLDL	FALSE	NA	NA	NA
INTERVAL	Nightingale	19	ENSG00000142444	TIMM29	xsvldltg_	Triglycerides to total lipids ratio in very small VLDL	FALSE	NA	NA	NA
INTERVAL	Nightingale	19	ENSG00000142444	TIMM29	xxlvldlce	Cholesteryl esters in chylomicrons and extremely large VLDL	FALSE	NA	NA	NA
INTERVAL	Nightingale	19	ENSG00000142444	TIMM29	xxlvldlce_	Cholesteryl esters to total lipids ratio in chylomicrons and extremely large VLDL	FALSE	NA	NA	NA
INTERVAL	Nightingale	19	ENSG00000142453	CARM1	apoa1	Apolipoprotein A1	FALSE	FALSE	NA	NA
INTERVAL	Nightingale	19	ENSG00000142453	CARM1	apob	Apolipoprotein B	FALSE	FALSE	NA	NA
INTERVAL	Nightingale	19	ENSG00000142453	CARM1	apobapoa1	Ratio of apolipoprotein B to apolipoprotein A1	FALSE	FALSE	NA	NA
INTERVAL	Nightingale	19	ENSG00000142453	CARM1	estc	Total esterified cholesterol	FALSE	FALSE	NA	NA
INTERVAL	Nightingale	19	ENSG00000142453	CARM1	falen	Estimated description of fatty acid chain length, not actual carbon number	FALSE	FALSE	NA	NA
INTERVAL	Nightingale	19	ENSG00000142453	CARM1	faw6	Omega-6 fatty acids	FALSE	FALSE	NA	NA
INTERVAL	Nightingale	19	ENSG00000142453	CARM1	freec	Total free cholesterol	FALSE	FALSE	NA	NA
INTERVAL	Nightingale	19	ENSG00000142453	CARM1	idlc	Cholesterol in IDL	FALSE	FALSE	NA	NA
INTERVAL	Nightingale	19	ENSG00000142453	CARM1	idlc_	Cholesterol to total lipids ratio in IDL	FALSE	FALSE	NA	NA
INTERVAL	Nightingale	19	ENSG00000142453	CARM1	idlce	Cholesteryl esters in IDL	FALSE	FALSE	NA	NA
INTERVAL	Nightingale	19	ENSG00000142453	CARM1	idlce_	Cholesteryl esters to total lipids ratio in IDL	FALSE	FALSE	NA	NA
INTERVAL	Nightingale	19	ENSG00000142453	CARM1	idlfc	Free cholesterol in IDL	FALSE	FALSE	NA	NA
INTERVAL	Nightingale	19	ENSG00000142453	CARM1	idlfc_	Free cholesterol to total lipids ratio in IDL	FALSE	FALSE	NA	NA
INTERVAL	Nightingale	19	ENSG00000142453	CARM1	idll	Total lipids in IDL	FALSE	FALSE	NA	NA
INTERVAL	Nightingale	19	ENSG00000142453	CARM1	idlp	Concentration of IDL particles	FALSE	FALSE	NA	NA
INTERVAL	Nightingale	19	ENSG00000142453	CARM1	idlpl	Phospholipids in IDL	FALSE	FALSE	NA	NA
INTERVAL	Nightingale	19	ENSG00000142453	CARM1	idltg	Triglycerides in IDL	FALSE	FALSE	NA	NA
INTERVAL	Nightingale	19	ENSG00000142453	CARM1	idltg_	Triglycerides to total lipids ratio in IDL	FALSE	FALSE	NA	NA
INTERVAL	Nightingale	19	ENSG00000142453	CARM1	la	Linoleic acid	FALSE	FALSE	NA	NA
INTERVAL	Nightingale	19	ENSG00000142453	CARM1	ldlc	LDL cholesterol	FALSE	FALSE	NA	NA
INTERVAL	Nightingale	19	ENSG00000142453	CARM1	ldltg	Triglycerides in LDL	FALSE	FALSE	NA	NA
INTERVAL	Nightingale	19	ENSG00000142453	CARM1	lhdlc_	Cholesterol to total lipids ratio in large HDL	FALSE	FALSE	NA	NA
INTERVAL	Nightingale	19	ENSG00000142453	CARM1	lhdlce_	Cholesteryl esters to total lipids ratio in large HDL	FALSE	FALSE	NA	NA
INTERVAL	Nightingale	19	ENSG00000142453	CARM1	lhdlpl_	Phospholipids to total lipids ratio in large HDL	FALSE	FALSE	NA	NA
INTERVAL	Nightingale	19	ENSG00000142453	CARM1	lhdltg	Triglycerides in large HDL	FALSE	FALSE	NA	NA
INTERVAL	Nightingale	19	ENSG00000142453	CARM1	lldlc	Cholesterol in large LDL	FALSE	FALSE	NA	NA
INTERVAL	Nightingale	19	ENSG00000142453	CARM1	lldlc_	Cholesterol to total lipids ratio in large LDL	FALSE	FALSE	NA	NA
INTERVAL	Nightingale	19	ENSG00000142453	CARM1	lldlce	Cholesteryl esters in large LDL	FALSE	FALSE	NA	NA
INTERVAL	Nightingale	19	ENSG00000142453	CARM1	lldlce_	Cholesteryl esters to total lipids ratio in large LDL	FALSE	FALSE	NA	NA
INTERVAL	Nightingale	19	ENSG00000142453	CARM1	lldlfc	Free cholesterol in large LDL	FALSE	FALSE	NA	NA
INTERVAL	Nightingale	19	ENSG00000142453	CARM1	lldlfc_	Free cholesterol to total lipids ratio in large LDL	FALSE	FALSE	NA	NA
INTERVAL	Nightingale	19	ENSG00000142453	CARM1	lldll	Total lipids in large LDL	FALSE	FALSE	NA	NA
INTERVAL	Nightingale	19	ENSG00000142453	CARM1	lldlp	Concentration of large LDL particles	FALSE	FALSE	NA	NA
INTERVAL	Nightingale	19	ENSG00000142453	CARM1	lldlpl	Phospholipids in large LDL	FALSE	FALSE	NA	NA
INTERVAL	Nightingale	19	ENSG00000142453	CARM1	lldlpl_	Phospholipids to total lipids ratio in large LDL	FALSE	FALSE	NA	NA
INTERVAL	Nightingale	19	ENSG00000142453	CARM1	lldltg	Triglycerides in large LDL	FALSE	FALSE	NA	NA
INTERVAL	Nightingale	19	ENSG00000142453	CARM1	lldltg_	Triglycerides to total lipids ratio in large LDL	FALSE	FALSE	NA	NA
INTERVAL	Nightingale	19	ENSG00000142453	CARM1	lvldlpl_	Phospholipids to total lipids ratio in large VLDL	FALSE	FALSE	NA	NA
INTERVAL	Nightingale	19	ENSG00000142453	CARM1	lvldltg_	Triglycerides to total lipids ratio in large VLDL	FALSE	FALSE	NA	NA
INTERVAL	Nightingale	19	ENSG00000142453	CARM1	mhdlce_	Cholesteryl esters to total lipids ratio in medium HDL	FALSE	FALSE	NA	NA
INTERVAL	Nightingale	19	ENSG00000142453	CARM1	mldlc	Cholesterol in medium LDL	FALSE	FALSE	NA	NA
INTERVAL	Nightingale	19	ENSG00000142453	CARM1	mldlc_	Cholesterol to total lipids ratio in medium LDL	FALSE	FALSE	NA	NA
INTERVAL	Nightingale	19	ENSG00000142453	CARM1	mldlce	Cholesteryl esters in medium LDL	FALSE	FALSE	NA	NA
INTERVAL	Nightingale	19	ENSG00000142453	CARM1	mldlce_	Cholesteryl esters to total lipids ratio in medium LDL	FALSE	FALSE	NA	NA
INTERVAL	Nightingale	19	ENSG00000142453	CARM1	mldlfc	Free cholesterol in medium LDL	FALSE	FALSE	NA	NA
INTERVAL	Nightingale	19	ENSG00000142453	CARM1	mldlfc_	Free cholesterol to total lipids ratio in medium LDL	FALSE	FALSE	NA	NA
INTERVAL	Nightingale	19	ENSG00000142453	CARM1	mldll	Total lipids in medium LDL	FALSE	FALSE	NA	NA
INTERVAL	Nightingale	19	ENSG00000142453	CARM1	mldlp	Concentration of medium LDL particles	FALSE	FALSE	NA	NA
INTERVAL	Nightingale	19	ENSG00000142453	CARM1	mldlpl	Phospholipids in medium LDL	FALSE	FALSE	NA	NA
INTERVAL	Nightingale	19	ENSG00000142453	CARM1	mldlpl_	Phospholipids to total lipids ratio in medium LDL	FALSE	FALSE	NA	NA
INTERVAL	Nightingale	19	ENSG00000142453	CARM1	mldltg	Triglycerides in medium LDL	FALSE	FALSE	NA	NA
INTERVAL	Nightingale	19	ENSG00000142453	CARM1	mldltg_	Triglycerides to total lipids ratio in medium LDL	FALSE	FALSE	NA	NA
INTERVAL	Nightingale	19	ENSG00000142453	CARM1	mufa	Monounsaturated fatty acids	FALSE	FALSE	NA	NA
INTERVAL	Nightingale	19	ENSG00000142453	CARM1	mvldlc	Cholesterol in medium VLDL	FALSE	FALSE	NA	NA
INTERVAL	Nightingale	19	ENSG00000142453	CARM1	mvldlc_	Cholesterol to total lipids ratio in medium VLDL	FALSE	FALSE	NA	NA
INTERVAL	Nightingale	19	ENSG00000142453	CARM1	mvldlce	Cholesteryl esters in medium VLDL	FALSE	FALSE	NA	NA
INTERVAL	Nightingale	19	ENSG00000142453	CARM1	mvldlce_	Cholesteryl esters to total lipids ratio in medium VLDL	FALSE	FALSE	NA	NA
INTERVAL	Nightingale	19	ENSG00000142453	CARM1	mvldlpl_	Phospholipids to total lipids ratio in medium VLDL	FALSE	FALSE	NA	NA
INTERVAL	Nightingale	19	ENSG00000142453	CARM1	mvldltg_	Triglycerides to total lipids ratio in medium VLDL	FALSE	FALSE	NA	NA
INTERVAL	Nightingale	19	ENSG00000142453	CARM1	pc	Phosphatidylcholines	FALSE	FALSE	NA	NA
INTERVAL	Nightingale	19	ENSG00000142453	CARM1	pufa	Polyunsaturated fatty acids	FALSE	FALSE	NA	NA
INTERVAL	Nightingale	19	ENSG00000142453	CARM1	remnantc	Remnant cholesterol (non-HDL, non-LDL -cholesterol)	FALSE	FALSE	NA	NA
INTERVAL	Nightingale	19	ENSG00000142453	CARM1	serumc	Total cholesterol	FALSE	FALSE	NA	NA
INTERVAL	Nightingale	19	ENSG00000142453	CARM1	sfa	Saturated fatty acids	FALSE	FALSE	NA	NA
INTERVAL	Nightingale	19	ENSG00000142453	CARM1	shdlc_	Cholesterol to total lipids ratio in small HDL	FALSE	FALSE	NA	NA
INTERVAL	Nightingale	19	ENSG00000142453	CARM1	shdlce	Cholesteryl esters in small HDL	FALSE	FALSE	NA	NA
INTERVAL	Nightingale	19	ENSG00000142453	CARM1	shdlce_	Cholesteryl esters to total lipids ratio in small HDL	FALSE	FALSE	NA	NA
INTERVAL	Nightingale	19	ENSG00000142453	CARM1	shdlfc_	Free cholesterol to total lipids ratio in small HDL	FALSE	FALSE	NA	NA
INTERVAL	Nightingale	19	ENSG00000142453	CARM1	shdlpl	Phospholipids in small HDL	FALSE	FALSE	NA	NA
INTERVAL	Nightingale	19	ENSG00000142453	CARM1	shdlpl_	Phospholipids to total lipids ratio in small HDL	FALSE	FALSE	NA	NA
INTERVAL	Nightingale	19	ENSG00000142453	CARM1	sldlc	Cholesterol in small LDL	FALSE	FALSE	NA	NA
INTERVAL	Nightingale	19	ENSG00000142453	CARM1	sldlc_	Cholesterol to total lipids ratio in small LDL	FALSE	FALSE	NA	NA
INTERVAL	Nightingale	19	ENSG00000142453	CARM1	sldlce	Cholesteryl esters in small LDL	FALSE	FALSE	NA	NA
INTERVAL	Nightingale	19	ENSG00000142453	CARM1	sldlce_	Cholesteryl esters to total lipids ratio in small LDL	FALSE	FALSE	NA	NA
INTERVAL	Nightingale	19	ENSG00000142453	CARM1	sldlfc	Free cholesterol in small LDL	FALSE	FALSE	NA	NA
INTERVAL	Nightingale	19	ENSG00000142453	CARM1	sldlfc_	Free cholesterol to total lipids ratio in small LDL	FALSE	FALSE	NA	NA
INTERVAL	Nightingale	19	ENSG00000142453	CARM1	sldll	Total lipids in small LDL	FALSE	FALSE	NA	NA
INTERVAL	Nightingale	19	ENSG00000142453	CARM1	sldlp	Concentration of small LDL particles	FALSE	FALSE	NA	NA
INTERVAL	Nightingale	19	ENSG00000142453	CARM1	sldlpl	Phospholipids in small LDL	FALSE	FALSE	NA	NA
INTERVAL	Nightingale	19	ENSG00000142453	CARM1	sldlpl_	Phospholipids to total lipids ratio in small LDL	FALSE	FALSE	NA	NA
INTERVAL	Nightingale	19	ENSG00000142453	CARM1	sldltg	Triglycerides in small LDL	FALSE	FALSE	NA	NA
INTERVAL	Nightingale	19	ENSG00000142453	CARM1	sm	Sphingomyelins	FALSE	FALSE	NA	NA
INTERVAL	Nightingale	19	ENSG00000142453	CARM1	svldlc	Cholesterol in small VLDL	FALSE	FALSE	NA	NA
INTERVAL	Nightingale	19	ENSG00000142453	CARM1	svldlc_	Cholesterol to total lipids ratio in small VLDL	FALSE	FALSE	NA	NA
INTERVAL	Nightingale	19	ENSG00000142453	CARM1	svldlce	Cholesteryl esters in small VLDL	FALSE	FALSE	NA	NA
INTERVAL	Nightingale	19	ENSG00000142453	CARM1	svldlce_	Cholesteryl esters to total lipids ratio in small VLDL	FALSE	FALSE	NA	NA
INTERVAL	Nightingale	19	ENSG00000142453	CARM1	svldlfc	Free cholesterol in small VLDL	FALSE	FALSE	NA	NA
INTERVAL	Nightingale	19	ENSG00000142453	CARM1	svldll	Total lipids in small VLDL	FALSE	FALSE	NA	NA
INTERVAL	Nightingale	19	ENSG00000142453	CARM1	svldlp	Concentration of small VLDL particles	FALSE	FALSE	NA	NA
INTERVAL	Nightingale	19	ENSG00000142453	CARM1	svldlpl	Phospholipids in small VLDL	FALSE	FALSE	NA	NA
INTERVAL	Nightingale	19	ENSG00000142453	CARM1	svldlpl_	Phospholipids to total lipids ratio in small VLDL	FALSE	FALSE	NA	NA
INTERVAL	Nightingale	19	ENSG00000142453	CARM1	svldltg_	Triglycerides to total lipids ratio in small VLDL	FALSE	FALSE	NA	NA
INTERVAL	Nightingale	19	ENSG00000142453	CARM1	totcho	Total cholines	FALSE	FALSE	NA	NA
INTERVAL	Nightingale	19	ENSG00000142453	CARM1	totfa	Total fatty acids	FALSE	FALSE	NA	NA
INTERVAL	Nightingale	19	ENSG00000142453	CARM1	totpg	Phosphoglycerides	FALSE	FALSE	NA	NA
INTERVAL	Nightingale	19	ENSG00000142453	CARM1	vldlc	VLDL cholesterol	FALSE	FALSE	NA	NA
INTERVAL	Nightingale	19	ENSG00000142453	CARM1	xlvldlpl_	Phospholipids to total lipids ratio in very large VLDL	FALSE	FALSE	NA	NA
INTERVAL	Nightingale	19	ENSG00000142453	CARM1	xlvldltg_	Triglycerides to total lipids ratio in very large VLDL	FALSE	FALSE	NA	NA
INTERVAL	Nightingale	19	ENSG00000142453	CARM1	xsvldlc	Cholesterol in very small VLDL	FALSE	FALSE	NA	NA
INTERVAL	Nightingale	19	ENSG00000142453	CARM1	xsvldlce	Cholesteryl esters in very small VLDL	FALSE	FALSE	NA	NA
INTERVAL	Nightingale	19	ENSG00000142453	CARM1	xsvldlfc	Free cholesterol in very small VLDL	FALSE	FALSE	NA	NA
INTERVAL	Nightingale	19	ENSG00000142453	CARM1	xsvldll	Total lipids in very small VLDL	FALSE	FALSE	NA	NA
INTERVAL	Nightingale	19	ENSG00000142453	CARM1	xsvldlp	Concentration of very small VLDL particles	FALSE	FALSE	NA	NA
INTERVAL	Nightingale	19	ENSG00000142453	CARM1	xsvldlpl	Phospholipids in very small VLDL	FALSE	FALSE	NA	NA
INTERVAL	Nightingale	19	ENSG00000142453	CARM1	xsvldlpl_	Phospholipids to total lipids ratio in very small VLDL	FALSE	FALSE	NA	NA
INTERVAL	Nightingale	19	ENSG00000142453	CARM1	xsvldltg	Triglycerides in very small VLDL	FALSE	FALSE	NA	NA
INTERVAL	Nightingale	19	ENSG00000142453	CARM1	xsvldltg_	Triglycerides to total lipids ratio in very small VLDL	FALSE	FALSE	NA	NA
INTERVAL	Nightingale	19	ENSG00000142453	CARM1	xxlvldlce	Cholesteryl esters in chylomicrons and extremely large VLDL	FALSE	FALSE	NA	NA
INTERVAL	Nightingale	19	ENSG00000142453	CARM1	xxlvldlce_	Cholesteryl esters to total lipids ratio in chylomicrons and extremely large VLDL	FALSE	FALSE	NA	NA
INTERVAL	Nightingale	19	ENSG00000142459	EVI5L	apobapoa1	Ratio of apolipoprotein B to apolipoprotein A1	FALSE	NA	NA	NA
INTERVAL	Nightingale	19	ENSG00000142459	EVI5L	dag	Diacylglycerol	FALSE	NA	NA	NA
INTERVAL	Nightingale	19	ENSG00000142459	EVI5L	faw6fa	Ratio of omega-6 fatty acids to total fatty acids	FALSE	NA	NA	NA
INTERVAL	Nightingale	19	ENSG00000142459	EVI5L	hdl2c	Cholesterol in the HDL2 fraction	FALSE	NA	NA	NA
INTERVAL	Nightingale	19	ENSG00000142459	EVI5L	hdlc	HDL cholesterol	FALSE	NA	NA	NA
INTERVAL	Nightingale	19	ENSG00000142459	EVI5L	hdld	Average diameter for HDL particles	FALSE	NA	NA	NA
INTERVAL	Nightingale	19	ENSG00000142459	EVI5L	hdltg	Triglycerides in HDL	FALSE	NA	NA	NA
INTERVAL	Nightingale	19	ENSG00000142459	EVI5L	idlfc_	Free cholesterol to total lipids ratio in IDL	FALSE	NA	NA	NA
INTERVAL	Nightingale	19	ENSG00000142459	EVI5L	idltg	Triglycerides in IDL	FALSE	NA	NA	NA
INTERVAL	Nightingale	19	ENSG00000142459	EVI5L	idltg_	Triglycerides to total lipids ratio in IDL	FALSE	NA	NA	NA
INTERVAL	Nightingale	19	ENSG00000142459	EVI5L	lhdlc	Cholesterol in large HDL	FALSE	NA	NA	NA
INTERVAL	Nightingale	19	ENSG00000142459	EVI5L	lhdlc_	Cholesterol to total lipids ratio in large HDL	FALSE	NA	NA	NA
INTERVAL	Nightingale	19	ENSG00000142459	EVI5L	lhdlce	Cholesteryl esters in large HDL	FALSE	NA	NA	NA
INTERVAL	Nightingale	19	ENSG00000142459	EVI5L	lhdlfc	Free cholesterol in large HDL	FALSE	NA	NA	NA
INTERVAL	Nightingale	19	ENSG00000142459	EVI5L	lhdlfc_	Free cholesterol to total lipids ratio in large HDL	FALSE	NA	NA	NA
INTERVAL	Nightingale	19	ENSG00000142459	EVI5L	lhdll	Total lipids in large HDL	FALSE	NA	NA	NA
INTERVAL	Nightingale	19	ENSG00000142459	EVI5L	lhdlp	Concentration of large HDL particles	FALSE	NA	NA	NA
INTERVAL	Nightingale	19	ENSG00000142459	EVI5L	lhdlpl	Phospholipids in large HDL	FALSE	NA	NA	NA
INTERVAL	Nightingale	19	ENSG00000142459	EVI5L	lhdltg_	Triglycerides to total lipids ratio in large HDL	FALSE	NA	NA	NA
INTERVAL	Nightingale	19	ENSG00000142459	EVI5L	lldlfc_	Free cholesterol to total lipids ratio in large LDL	FALSE	NA	NA	NA
INTERVAL	Nightingale	19	ENSG00000142459	EVI5L	lvldlc	Cholesterol in large VLDL	FALSE	NA	NA	NA
INTERVAL	Nightingale	19	ENSG00000142459	EVI5L	lvldlce	Cholesteryl esters in large VLDL	FALSE	NA	NA	NA
INTERVAL	Nightingale	19	ENSG00000142459	EVI5L	lvldlfc	Free cholesterol in large VLDL	FALSE	NA	NA	NA
INTERVAL	Nightingale	19	ENSG00000142459	EVI5L	lvldll	Total lipids in large VLDL	FALSE	NA	NA	NA
INTERVAL	Nightingale	19	ENSG00000142459	EVI5L	lvldlp	Concentration of large VLDL particles	FALSE	NA	NA	NA
INTERVAL	Nightingale	19	ENSG00000142459	EVI5L	lvldlpl	Phospholipids in large VLDL	FALSE	NA	NA	NA
INTERVAL	Nightingale	19	ENSG00000142459	EVI5L	lvldltg	Triglycerides in large VLDL	FALSE	NA	NA	NA
INTERVAL	Nightingale	19	ENSG00000142459	EVI5L	mhdlc_	Cholesterol to total lipids ratio in medium HDL	FALSE	NA	NA	NA
INTERVAL	Nightingale	19	ENSG00000142459	EVI5L	mhdlce_	Cholesteryl esters to total lipids ratio in medium HDL	FALSE	NA	NA	NA
INTERVAL	Nightingale	19	ENSG00000142459	EVI5L	mhdltg	Triglycerides in medium HDL	FALSE	NA	NA	NA
INTERVAL	Nightingale	19	ENSG00000142459	EVI5L	mhdltg_	Triglycerides to total lipids ratio in medium HDL	FALSE	NA	NA	NA
INTERVAL	Nightingale	19	ENSG00000142459	EVI5L	mufa	Monounsaturated fatty acids	FALSE	NA	NA	NA
INTERVAL	Nightingale	19	ENSG00000142459	EVI5L	mufafa	Ratio of monounsaturated fatty acids to total fatty acids	FALSE	NA	NA	NA
INTERVAL	Nightingale	19	ENSG00000142459	EVI5L	mvldlc	Cholesterol in medium VLDL	FALSE	NA	NA	NA
INTERVAL	Nightingale	19	ENSG00000142459	EVI5L	mvldlce	Cholesteryl esters in medium VLDL	FALSE	NA	NA	NA
INTERVAL	Nightingale	19	ENSG00000142459	EVI5L	mvldlfc	Free cholesterol in medium VLDL	FALSE	NA	NA	NA
INTERVAL	Nightingale	19	ENSG00000142459	EVI5L	mvldlfc_	Free cholesterol to total lipids ratio in medium VLDL	FALSE	NA	NA	NA
INTERVAL	Nightingale	19	ENSG00000142459	EVI5L	mvldll	Total lipids in medium VLDL	FALSE	NA	NA	NA
INTERVAL	Nightingale	19	ENSG00000142459	EVI5L	mvldlp	Concentration of medium VLDL particles	FALSE	NA	NA	NA
INTERVAL	Nightingale	19	ENSG00000142459	EVI5L	mvldlpl	Phospholipids in medium VLDL	FALSE	NA	NA	NA
INTERVAL	Nightingale	19	ENSG00000142459	EVI5L	mvldltg	Triglycerides in medium VLDL	FALSE	NA	NA	NA
INTERVAL	Nightingale	19	ENSG00000142459	EVI5L	pufafa	Ratio of polyunsaturated fatty acids to total fatty acids	FALSE	NA	NA	NA
INTERVAL	Nightingale	19	ENSG00000142459	EVI5L	serumtg	Total triglycerides	FALSE	NA	NA	NA
INTERVAL	Nightingale	19	ENSG00000142459	EVI5L	shdltg	Triglycerides in small HDL	FALSE	NA	NA	NA
INTERVAL	Nightingale	19	ENSG00000142459	EVI5L	shdltg_	Triglycerides to total lipids ratio in small HDL	FALSE	NA	NA	NA
INTERVAL	Nightingale	19	ENSG00000142459	EVI5L	sldltg	Triglycerides in small LDL	FALSE	NA	NA	NA
INTERVAL	Nightingale	19	ENSG00000142459	EVI5L	sldltg_	Triglycerides to total lipids ratio in small LDL	FALSE	NA	NA	NA
INTERVAL	Nightingale	19	ENSG00000142459	EVI5L	svldlc	Cholesterol in small VLDL	FALSE	NA	NA	NA
INTERVAL	Nightingale	19	ENSG00000142459	EVI5L	svldlce	Cholesteryl esters in small VLDL	FALSE	NA	NA	NA
INTERVAL	Nightingale	19	ENSG00000142459	EVI5L	svldlfc	Free cholesterol in small VLDL	FALSE	NA	NA	NA
INTERVAL	Nightingale	19	ENSG00000142459	EVI5L	svldll	Total lipids in small VLDL	FALSE	NA	NA	NA
INTERVAL	Nightingale	19	ENSG00000142459	EVI5L	svldlp	Concentration of small VLDL particles	FALSE	NA	NA	NA
INTERVAL	Nightingale	19	ENSG00000142459	EVI5L	svldlpl	Phospholipids in small VLDL	FALSE	NA	NA	NA
INTERVAL	Nightingale	19	ENSG00000142459	EVI5L	svldltg	Triglycerides in small VLDL	FALSE	NA	NA	NA
INTERVAL	Nightingale	19	ENSG00000142459	EVI5L	svldltg_	Triglycerides to total lipids ratio in small VLDL	FALSE	NA	NA	NA
INTERVAL	Nightingale	19	ENSG00000142459	EVI5L	tgpg	Ratio of triglycerides to phosphoglycerides	FALSE	NA	NA	NA
INTERVAL	Nightingale	19	ENSG00000142459	EVI5L	unsat	Degree of unsaturation	FALSE	NA	NA	NA
INTERVAL	Nightingale	19	ENSG00000142459	EVI5L	vldlc	VLDL cholesterol	FALSE	NA	NA	NA
INTERVAL	Nightingale	19	ENSG00000142459	EVI5L	vldld	Average diameter for VLDL particles	FALSE	NA	NA	NA
INTERVAL	Nightingale	19	ENSG00000142459	EVI5L	vldltg	Triglycerides in VLDL	FALSE	NA	NA	NA
INTERVAL	Nightingale	19	ENSG00000142459	EVI5L	xlhdlce_	Cholesteryl esters to total lipids ratio in very large HDL	FALSE	NA	NA	NA
INTERVAL	Nightingale	19	ENSG00000142459	EVI5L	xlhdlfc	Free cholesterol in very large HDL	FALSE	NA	NA	NA
INTERVAL	Nightingale	19	ENSG00000142459	EVI5L	xlhdll	Total lipids in very large HDL	FALSE	NA	NA	NA
INTERVAL	Nightingale	19	ENSG00000142459	EVI5L	xlhdlp	Concentration of very large HDL particles	FALSE	NA	NA	NA
INTERVAL	Nightingale	19	ENSG00000142459	EVI5L	xlhdlpl	Phospholipids in very large HDL	FALSE	NA	NA	NA
INTERVAL	Nightingale	19	ENSG00000142459	EVI5L	xlhdlpl_	Phospholipids to total lipids ratio in very large HDL	FALSE	NA	NA	NA
INTERVAL	Nightingale	19	ENSG00000142459	EVI5L	xlhdltg_	Triglycerides to total lipids ratio in very large HDL	FALSE	NA	NA	NA
INTERVAL	Nightingale	19	ENSG00000142459	EVI5L	xlvldlc	Cholesterol in very large VLDL	FALSE	NA	NA	NA
INTERVAL	Nightingale	19	ENSG00000142459	EVI5L	xlvldlce	Cholesteryl esters in very large VLDL	FALSE	NA	NA	NA
INTERVAL	Nightingale	19	ENSG00000142459	EVI5L	xlvldlfc	Free cholesterol in very large VLDL	FALSE	NA	NA	NA
INTERVAL	Nightingale	19	ENSG00000142459	EVI5L	xlvldll	Total lipids in very large VLDL	FALSE	NA	NA	NA
INTERVAL	Nightingale	19	ENSG00000142459	EVI5L	xlvldlp	Concentration of very large VLDL particles	FALSE	NA	NA	NA
INTERVAL	Nightingale	19	ENSG00000142459	EVI5L	xlvldlpl	Phospholipids in very large VLDL	FALSE	NA	NA	NA
INTERVAL	Nightingale	19	ENSG00000142459	EVI5L	xlvldltg	Triglycerides in very large VLDL	FALSE	NA	NA	NA
INTERVAL	Nightingale	19	ENSG00000142459	EVI5L	xsvldlp	Concentration of very small VLDL particles	FALSE	NA	NA	NA
INTERVAL	Nightingale	19	ENSG00000142459	EVI5L	xsvldlpl_	Phospholipids to total lipids ratio in very small VLDL	FALSE	NA	NA	NA
INTERVAL	Nightingale	19	ENSG00000142459	EVI5L	xsvldltg	Triglycerides in very small VLDL	FALSE	NA	NA	NA
INTERVAL	Nightingale	19	ENSG00000142459	EVI5L	xsvldltg_	Triglycerides to total lipids ratio in very small VLDL	FALSE	NA	NA	NA
INTERVAL	Nightingale	19	ENSG00000142459	EVI5L	xxlvldlc	Cholesterol in chylomicrons and extremely large VLDL	FALSE	NA	NA	NA
INTERVAL	Nightingale	19	ENSG00000142459	EVI5L	xxlvldlce	Cholesteryl esters in chylomicrons and extremely large VLDL	FALSE	NA	NA	NA
INTERVAL	Nightingale	19	ENSG00000142459	EVI5L	xxlvldlfc	Free cholesterol in chylomicrons and extremely large VLDL	FALSE	NA	NA	NA
INTERVAL	Nightingale	19	ENSG00000142459	EVI5L	xxlvldll	Total lipids in chylomicrons and extremely large VLDL	FALSE	NA	NA	NA
INTERVAL	Nightingale	19	ENSG00000142459	EVI5L	xxlvldlp	Concentration of chylomicrons and extremely large VLDL particles	FALSE	NA	NA	NA
INTERVAL	Nightingale	19	ENSG00000142459	EVI5L	xxlvldlpl	Phospholipids in chylomicrons and extremely large VLDL	FALSE	NA	NA	NA
INTERVAL	Nightingale	19	ENSG00000142459	EVI5L	xxlvldltg	Triglycerides in chylomicrons and extremely large VLDL	FALSE	NA	NA	NA
INTERVAL	Nightingale	19	ENSG00000159871	LYPD5	apob	Apolipoprotein B	FALSE	NA	NA	NA
INTERVAL	Nightingale	19	ENSG00000159871	LYPD5	apobapoa1	Ratio of apolipoprotein B to apolipoprotein A1	FALSE	NA	NA	NA
INTERVAL	Nightingale	19	ENSG00000159871	LYPD5	estc	Total esterified cholesterol	FALSE	NA	NA	NA
INTERVAL	Nightingale	19	ENSG00000159871	LYPD5	falen	Estimated description of fatty acid chain length, not actual carbon number	FALSE	NA	NA	NA
INTERVAL	Nightingale	19	ENSG00000159871	LYPD5	faw3	Omega-3 fatty acids	FALSE	NA	NA	NA
INTERVAL	Nightingale	19	ENSG00000159871	LYPD5	faw6	Omega-6 fatty acids	FALSE	NA	NA	NA
INTERVAL	Nightingale	19	ENSG00000159871	LYPD5	faw6fa	Ratio of omega-6 fatty acids to total fatty acids	FALSE	NA	NA	NA
INTERVAL	Nightingale	19	ENSG00000159871	LYPD5	freec	Total free cholesterol	FALSE	NA	NA	NA
INTERVAL	Nightingale	19	ENSG00000159871	LYPD5	hdl3c	Cholesterol in the HDL3 fraction	FALSE	NA	NA	NA
INTERVAL	Nightingale	19	ENSG00000159871	LYPD5	idlc	Cholesterol in IDL	FALSE	NA	NA	NA
INTERVAL	Nightingale	19	ENSG00000159871	LYPD5	idlc_	Cholesterol to total lipids ratio in IDL	FALSE	NA	NA	NA
INTERVAL	Nightingale	19	ENSG00000159871	LYPD5	idlce	Cholesteryl esters in IDL	FALSE	NA	NA	NA
INTERVAL	Nightingale	19	ENSG00000159871	LYPD5	idlce_	Cholesteryl esters to total lipids ratio in IDL	FALSE	NA	NA	NA
INTERVAL	Nightingale	19	ENSG00000159871	LYPD5	idlfc	Free cholesterol in IDL	FALSE	NA	NA	NA
INTERVAL	Nightingale	19	ENSG00000159871	LYPD5	idlfc_	Free cholesterol to total lipids ratio in IDL	FALSE	NA	NA	NA
INTERVAL	Nightingale	19	ENSG00000159871	LYPD5	idll	Total lipids in IDL	FALSE	NA	NA	NA
INTERVAL	Nightingale	19	ENSG00000159871	LYPD5	idlp	Concentration of IDL particles	FALSE	NA	NA	NA
INTERVAL	Nightingale	19	ENSG00000159871	LYPD5	idlpl	Phospholipids in IDL	FALSE	NA	NA	NA
INTERVAL	Nightingale	19	ENSG00000159871	LYPD5	idltg	Triglycerides in IDL	FALSE	NA	NA	NA
INTERVAL	Nightingale	19	ENSG00000159871	LYPD5	idltg_	Triglycerides to total lipids ratio in IDL	FALSE	NA	NA	NA
INTERVAL	Nightingale	19	ENSG00000159871	LYPD5	la	Linoleic acid	FALSE	NA	NA	NA
INTERVAL	Nightingale	19	ENSG00000159871	LYPD5	lafa	Ratio of linoleic acid to total fatty acids	FALSE	NA	NA	NA
INTERVAL	Nightingale	19	ENSG00000159871	LYPD5	ldlc	LDL cholesterol	FALSE	NA	NA	NA
INTERVAL	Nightingale	19	ENSG00000159871	LYPD5	ldld	Average diameter for LDL particles	FALSE	NA	NA	NA
INTERVAL	Nightingale	19	ENSG00000159871	LYPD5	ldltg	Triglycerides in LDL	FALSE	NA	NA	NA
INTERVAL	Nightingale	19	ENSG00000159871	LYPD5	lhdlc	Cholesterol in large HDL	FALSE	NA	NA	NA
INTERVAL	Nightingale	19	ENSG00000159871	LYPD5	lhdlc_	Cholesterol to total lipids ratio in large HDL	FALSE	NA	NA	NA
INTERVAL	Nightingale	19	ENSG00000159871	LYPD5	lhdlce	Cholesteryl esters in large HDL	FALSE	NA	NA	NA
INTERVAL	Nightingale	19	ENSG00000159871	LYPD5	lhdlce_	Cholesteryl esters to total lipids ratio in large HDL	FALSE	NA	NA	NA
INTERVAL	Nightingale	19	ENSG00000159871	LYPD5	lhdlpl_	Phospholipids to total lipids ratio in large HDL	FALSE	NA	NA	NA
INTERVAL	Nightingale	19	ENSG00000159871	LYPD5	lldlc	Cholesterol in large LDL	FALSE	NA	NA	NA
INTERVAL	Nightingale	19	ENSG00000159871	LYPD5	lldlc_	Cholesterol to total lipids ratio in large LDL	FALSE	NA	NA	NA
INTERVAL	Nightingale	19	ENSG00000159871	LYPD5	lldlce	Cholesteryl esters in large LDL	FALSE	NA	NA	NA
INTERVAL	Nightingale	19	ENSG00000159871	LYPD5	lldlce_	Cholesteryl esters to total lipids ratio in large LDL	FALSE	NA	NA	NA
INTERVAL	Nightingale	19	ENSG00000159871	LYPD5	lldlfc	Free cholesterol in large LDL	FALSE	NA	NA	NA
INTERVAL	Nightingale	19	ENSG00000159871	LYPD5	lldlfc_	Free cholesterol to total lipids ratio in large LDL	FALSE	NA	NA	NA
INTERVAL	Nightingale	19	ENSG00000159871	LYPD5	lldll	Total lipids in large LDL	FALSE	NA	NA	NA
INTERVAL	Nightingale	19	ENSG00000159871	LYPD5	lldlp	Concentration of large LDL particles	FALSE	NA	NA	NA
INTERVAL	Nightingale	19	ENSG00000159871	LYPD5	lldlpl	Phospholipids in large LDL	FALSE	NA	NA	NA
INTERVAL	Nightingale	19	ENSG00000159871	LYPD5	lldlpl_	Phospholipids to total lipids ratio in large LDL	FALSE	NA	NA	NA
INTERVAL	Nightingale	19	ENSG00000159871	LYPD5	lldltg	Triglycerides in large LDL	FALSE	NA	NA	NA
INTERVAL	Nightingale	19	ENSG00000159871	LYPD5	lldltg_	Triglycerides to total lipids ratio in large LDL	FALSE	NA	NA	NA
INTERVAL	Nightingale	19	ENSG00000159871	LYPD5	lvldlpl_	Phospholipids to total lipids ratio in large VLDL	FALSE	NA	NA	NA
INTERVAL	Nightingale	19	ENSG00000159871	LYPD5	mldlc	Cholesterol in medium LDL	FALSE	NA	NA	NA
INTERVAL	Nightingale	19	ENSG00000159871	LYPD5	mldlc_	Cholesterol to total lipids ratio in medium LDL	FALSE	NA	NA	NA
INTERVAL	Nightingale	19	ENSG00000159871	LYPD5	mldlce	Cholesteryl esters in medium LDL	FALSE	NA	NA	NA
INTERVAL	Nightingale	19	ENSG00000159871	LYPD5	mldlce_	Cholesteryl esters to total lipids ratio in medium LDL	FALSE	NA	NA	NA
INTERVAL	Nightingale	19	ENSG00000159871	LYPD5	mldlfc	Free cholesterol in medium LDL	FALSE	NA	NA	NA
INTERVAL	Nightingale	19	ENSG00000159871	LYPD5	mldlfc_	Free cholesterol to total lipids ratio in medium LDL	FALSE	NA	NA	NA
INTERVAL	Nightingale	19	ENSG00000159871	LYPD5	mldll	Total lipids in medium LDL	FALSE	NA	NA	NA
INTERVAL	Nightingale	19	ENSG00000159871	LYPD5	mldlp	Concentration of medium LDL particles	FALSE	NA	NA	NA
INTERVAL	Nightingale	19	ENSG00000159871	LYPD5	mldlpl	Phospholipids in medium LDL	FALSE	NA	NA	NA
INTERVAL	Nightingale	19	ENSG00000159871	LYPD5	mldlpl_	Phospholipids to total lipids ratio in medium LDL	FALSE	NA	NA	NA
INTERVAL	Nightingale	19	ENSG00000159871	LYPD5	mldltg	Triglycerides in medium LDL	FALSE	NA	NA	NA
INTERVAL	Nightingale	19	ENSG00000159871	LYPD5	mldltg_	Triglycerides to total lipids ratio in medium LDL	FALSE	NA	NA	NA
INTERVAL	Nightingale	19	ENSG00000159871	LYPD5	mvldlc_	Cholesterol to total lipids ratio in medium VLDL	FALSE	NA	NA	NA
INTERVAL	Nightingale	19	ENSG00000159871	LYPD5	mvldlce_	Cholesteryl esters to total lipids ratio in medium VLDL	FALSE	NA	NA	NA
INTERVAL	Nightingale	19	ENSG00000159871	LYPD5	mvldlpl_	Phospholipids to total lipids ratio in medium VLDL	FALSE	NA	NA	NA
INTERVAL	Nightingale	19	ENSG00000159871	LYPD5	mvldltg_	Triglycerides to total lipids ratio in medium VLDL	FALSE	NA	NA	NA
INTERVAL	Nightingale	19	ENSG00000159871	LYPD5	pc	Phosphatidylcholines	FALSE	NA	NA	NA
INTERVAL	Nightingale	19	ENSG00000159871	LYPD5	pufa	Polyunsaturated fatty acids	FALSE	NA	NA	NA
INTERVAL	Nightingale	19	ENSG00000159871	LYPD5	pufafa	Ratio of polyunsaturated fatty acids to total fatty acids	FALSE	NA	NA	NA
INTERVAL	Nightingale	19	ENSG00000159871	LYPD5	remnantc	Remnant cholesterol (non-HDL, non-LDL -cholesterol)	FALSE	NA	NA	NA
INTERVAL	Nightingale	19	ENSG00000159871	LYPD5	serumc	Total cholesterol	FALSE	NA	NA	NA
INTERVAL	Nightingale	19	ENSG00000159871	LYPD5	sfa	Saturated fatty acids	FALSE	NA	NA	NA
INTERVAL	Nightingale	19	ENSG00000159871	LYPD5	shdlc	Cholesterol in small HDL	FALSE	NA	NA	NA
INTERVAL	Nightingale	19	ENSG00000159871	LYPD5	shdlc_	Cholesterol to total lipids ratio in small HDL	FALSE	NA	NA	NA
INTERVAL	Nightingale	19	ENSG00000159871	LYPD5	shdlce	Cholesteryl esters in small HDL	FALSE	NA	NA	NA
INTERVAL	Nightingale	19	ENSG00000159871	LYPD5	shdlce_	Cholesteryl esters to total lipids ratio in small HDL	FALSE	NA	NA	NA
INTERVAL	Nightingale	19	ENSG00000159871	LYPD5	shdlfc	Free cholesterol in small HDL	FALSE	NA	NA	NA
INTERVAL	Nightingale	19	ENSG00000159871	LYPD5	shdlfc_	Free cholesterol to total lipids ratio in small HDL	FALSE	NA	NA	NA
INTERVAL	Nightingale	19	ENSG00000159871	LYPD5	shdlpl	Phospholipids in small HDL	FALSE	NA	NA	NA
INTERVAL	Nightingale	19	ENSG00000159871	LYPD5	shdlpl_	Phospholipids to total lipids ratio in small HDL	FALSE	NA	NA	NA
INTERVAL	Nightingale	19	ENSG00000159871	LYPD5	sldlc	Cholesterol in small LDL	FALSE	NA	NA	NA
INTERVAL	Nightingale	19	ENSG00000159871	LYPD5	sldlc_	Cholesterol to total lipids ratio in small LDL	FALSE	NA	NA	NA
INTERVAL	Nightingale	19	ENSG00000159871	LYPD5	sldlce	Cholesteryl esters in small LDL	FALSE	NA	NA	NA
INTERVAL	Nightingale	19	ENSG00000159871	LYPD5	sldlce_	Cholesteryl esters to total lipids ratio in small LDL	FALSE	NA	NA	NA
INTERVAL	Nightingale	19	ENSG00000159871	LYPD5	sldlfc	Free cholesterol in small LDL	FALSE	NA	NA	NA
INTERVAL	Nightingale	19	ENSG00000159871	LYPD5	sldlfc_	Free cholesterol to total lipids ratio in small LDL	FALSE	NA	NA	NA
INTERVAL	Nightingale	19	ENSG00000159871	LYPD5	sldll	Total lipids in small LDL	FALSE	NA	NA	NA
INTERVAL	Nightingale	19	ENSG00000159871	LYPD5	sldlp	Concentration of small LDL particles	FALSE	NA	NA	NA
INTERVAL	Nightingale	19	ENSG00000159871	LYPD5	sldlpl	Phospholipids in small LDL	FALSE	NA	NA	NA
INTERVAL	Nightingale	19	ENSG00000159871	LYPD5	sldlpl_	Phospholipids to total lipids ratio in small LDL	FALSE	NA	NA	NA
INTERVAL	Nightingale	19	ENSG00000159871	LYPD5	sldltg	Triglycerides in small LDL	FALSE	NA	NA	NA
INTERVAL	Nightingale	19	ENSG00000159871	LYPD5	sldltg_	Triglycerides to total lipids ratio in small LDL	FALSE	NA	NA	NA
INTERVAL	Nightingale	19	ENSG00000159871	LYPD5	sm	Sphingomyelins	FALSE	NA	NA	NA
INTERVAL	Nightingale	19	ENSG00000159871	LYPD5	svldlc	Cholesterol in small VLDL	FALSE	NA	NA	NA
INTERVAL	Nightingale	19	ENSG00000159871	LYPD5	svldlc_	Cholesterol to total lipids ratio in small VLDL	FALSE	NA	NA	NA
INTERVAL	Nightingale	19	ENSG00000159871	LYPD5	svldlce	Cholesteryl esters in small VLDL	FALSE	NA	NA	NA
INTERVAL	Nightingale	19	ENSG00000159871	LYPD5	svldlce_	Cholesteryl esters to total lipids ratio in small VLDL	FALSE	NA	NA	NA
INTERVAL	Nightingale	19	ENSG00000159871	LYPD5	svldlpl_	Phospholipids to total lipids ratio in small VLDL	FALSE	NA	NA	NA
INTERVAL	Nightingale	19	ENSG00000159871	LYPD5	svldltg_	Triglycerides to total lipids ratio in small VLDL	FALSE	NA	NA	NA
INTERVAL	Nightingale	19	ENSG00000159871	LYPD5	totcho	Total cholines	FALSE	NA	NA	NA
INTERVAL	Nightingale	19	ENSG00000159871	LYPD5	totfa	Total fatty acids	FALSE	NA	NA	NA
INTERVAL	Nightingale	19	ENSG00000159871	LYPD5	totpg	Phosphoglycerides	FALSE	NA	NA	NA
INTERVAL	Nightingale	19	ENSG00000159871	LYPD5	vldlc	VLDL cholesterol	FALSE	NA	NA	NA
INTERVAL	Nightingale	19	ENSG00000159871	LYPD5	vldld	Average diameter for VLDL particles	FALSE	NA	NA	NA
INTERVAL	Nightingale	19	ENSG00000159871	LYPD5	xlvldlpl_	Phospholipids to total lipids ratio in very large VLDL	FALSE	NA	NA	NA
INTERVAL	Nightingale	19	ENSG00000159871	LYPD5	xlvldltg_	Triglycerides to total lipids ratio in very large VLDL	FALSE	NA	NA	NA
INTERVAL	Nightingale	19	ENSG00000159871	LYPD5	xsvldlc	Cholesterol in very small VLDL	FALSE	NA	NA	NA
INTERVAL	Nightingale	19	ENSG00000159871	LYPD5	xsvldlce	Cholesteryl esters in very small VLDL	FALSE	NA	NA	NA
INTERVAL	Nightingale	19	ENSG00000159871	LYPD5	xsvldlfc	Free cholesterol in very small VLDL	FALSE	NA	NA	NA
INTERVAL	Nightingale	19	ENSG00000159871	LYPD5	xsvldlfc_	Free cholesterol to total lipids ratio in very small VLDL	FALSE	NA	NA	NA
INTERVAL	Nightingale	19	ENSG00000159871	LYPD5	xsvldll	Total lipids in very small VLDL	FALSE	NA	NA	NA
INTERVAL	Nightingale	19	ENSG00000159871	LYPD5	xsvldlp	Concentration of very small VLDL particles	FALSE	NA	NA	NA
INTERVAL	Nightingale	19	ENSG00000159871	LYPD5	xsvldlpl	Phospholipids in very small VLDL	FALSE	NA	NA	NA
INTERVAL	Nightingale	19	ENSG00000159871	LYPD5	xsvldlpl_	Phospholipids to total lipids ratio in very small VLDL	FALSE	NA	NA	NA
INTERVAL	Nightingale	19	ENSG00000159871	LYPD5	xsvldltg_	Triglycerides to total lipids ratio in very small VLDL	FALSE	NA	NA	NA
INTERVAL	Nightingale	19	ENSG00000159871	LYPD5	xxlvldlfc_	Free cholesterol to total lipids ratio in chylomicrons and extremely large VLDL	FALSE	NA	NA	NA
INTERVAL	Nightingale	19	ENSG00000159882	ZNF230	apob	Apolipoprotein B	FALSE	FALSE	NA	NA
INTERVAL	Nightingale	19	ENSG00000159882	ZNF230	apobapoa1	Ratio of apolipoprotein B to apolipoprotein A1	FALSE	NA	NA	NA
INTERVAL	Nightingale	19	ENSG00000159882	ZNF230	cla	Conjugated linoleic acid	FALSE	NA	NA	NA
INTERVAL	Nightingale	19	ENSG00000159882	ZNF230	dag	Diacylglycerol	FALSE	NA	NA	NA
INTERVAL	Nightingale	19	ENSG00000159882	ZNF230	dha	Docosahexaenoic acid	FALSE	NA	NA	NA
INTERVAL	Nightingale	19	ENSG00000159882	ZNF230	estc	Total esterified cholesterol	FALSE	FALSE	NA	NA
INTERVAL	Nightingale	19	ENSG00000159882	ZNF230	falen	Estimated description of fatty acid chain length, not actual carbon number	FALSE	NA	NA	NA
INTERVAL	Nightingale	19	ENSG00000159882	ZNF230	faw3	Omega-3 fatty acids	FALSE	NA	NA	NA
INTERVAL	Nightingale	19	ENSG00000159882	ZNF230	faw6	Omega-6 fatty acids	FALSE	NA	NA	NA
INTERVAL	Nightingale	19	ENSG00000159882	ZNF230	faw6fa	Ratio of omega-6 fatty acids to total fatty acids	FALSE	NA	NA	NA
INTERVAL	Nightingale	19	ENSG00000159882	ZNF230	freec	Total free cholesterol	FALSE	NA	NA	NA
INTERVAL	Nightingale	19	ENSG00000159882	ZNF230	hdl2c	Cholesterol in the HDL2 fraction	FALSE	NA	NA	NA
INTERVAL	Nightingale	19	ENSG00000159882	ZNF230	hdl3c	Cholesterol in the HDL3 fraction	FALSE	NA	NA	NA
INTERVAL	Nightingale	19	ENSG00000159882	ZNF230	hdlc	HDL cholesterol	FALSE	NA	NA	NA
INTERVAL	Nightingale	19	ENSG00000159882	ZNF230	hdld	Average diameter for HDL particles	FALSE	NA	NA	NA
INTERVAL	Nightingale	19	ENSG00000159882	ZNF230	hdltg	Triglycerides in HDL	FALSE	NA	NA	NA
INTERVAL	Nightingale	19	ENSG00000159882	ZNF230	idlc	Cholesterol in IDL	FALSE	FALSE	NA	NA
INTERVAL	Nightingale	19	ENSG00000159882	ZNF230	idlc_	Cholesterol to total lipids ratio in IDL	FALSE	NA	NA	NA
INTERVAL	Nightingale	19	ENSG00000159882	ZNF230	idlce	Cholesteryl esters in IDL	FALSE	FALSE	NA	NA
INTERVAL	Nightingale	19	ENSG00000159882	ZNF230	idlce_	Cholesteryl esters to total lipids ratio in IDL	FALSE	NA	NA	NA
INTERVAL	Nightingale	19	ENSG00000159882	ZNF230	idlfc	Free cholesterol in IDL	FALSE	FALSE	NA	NA
INTERVAL	Nightingale	19	ENSG00000159882	ZNF230	idlfc_	Free cholesterol to total lipids ratio in IDL	FALSE	NA	NA	NA
INTERVAL	Nightingale	19	ENSG00000159882	ZNF230	idll	Total lipids in IDL	FALSE	FALSE	NA	NA
INTERVAL	Nightingale	19	ENSG00000159882	ZNF230	idlp	Concentration of IDL particles	FALSE	FALSE	NA	NA
INTERVAL	Nightingale	19	ENSG00000159882	ZNF230	idlpl	Phospholipids in IDL	FALSE	FALSE	NA	NA
INTERVAL	Nightingale	19	ENSG00000159882	ZNF230	idlpl_	Phospholipids to total lipids ratio in IDL	FALSE	NA	NA	NA
INTERVAL	Nightingale	19	ENSG00000159882	ZNF230	idltg	Triglycerides in IDL	FALSE	NA	NA	NA
INTERVAL	Nightingale	19	ENSG00000159882	ZNF230	idltg_	Triglycerides to total lipids ratio in IDL	FALSE	NA	NA	NA
INTERVAL	Nightingale	19	ENSG00000159882	ZNF230	la	Linoleic acid	FALSE	NA	NA	NA
INTERVAL	Nightingale	19	ENSG00000159882	ZNF230	lafa	Ratio of linoleic acid to total fatty acids	FALSE	NA	NA	NA
INTERVAL	Nightingale	19	ENSG00000159882	ZNF230	ldlc	LDL cholesterol	FALSE	FALSE	NA	NA
INTERVAL	Nightingale	19	ENSG00000159882	ZNF230	ldld	Average diameter for LDL particles	FALSE	NA	NA	NA
INTERVAL	Nightingale	19	ENSG00000159882	ZNF230	ldltg	Triglycerides in LDL	FALSE	NA	NA	NA
INTERVAL	Nightingale	19	ENSG00000159882	ZNF230	lhdlc	Cholesterol in large HDL	FALSE	NA	NA	NA
INTERVAL	Nightingale	19	ENSG00000159882	ZNF230	lhdlc_	Cholesterol to total lipids ratio in large HDL	FALSE	NA	NA	NA
INTERVAL	Nightingale	19	ENSG00000159882	ZNF230	lhdlce	Cholesteryl esters in large HDL	FALSE	NA	NA	NA
INTERVAL	Nightingale	19	ENSG00000159882	ZNF230	lhdlce_	Cholesteryl esters to total lipids ratio in large HDL	FALSE	NA	NA	NA
INTERVAL	Nightingale	19	ENSG00000159882	ZNF230	lhdlfc	Free cholesterol in large HDL	FALSE	NA	NA	NA
INTERVAL	Nightingale	19	ENSG00000159882	ZNF230	lhdlfc_	Free cholesterol to total lipids ratio in large HDL	FALSE	NA	NA	NA
INTERVAL	Nightingale	19	ENSG00000159882	ZNF230	lhdll	Total lipids in large HDL	FALSE	NA	NA	NA
INTERVAL	Nightingale	19	ENSG00000159882	ZNF230	lhdlp	Concentration of large HDL particles	FALSE	NA	NA	NA
INTERVAL	Nightingale	19	ENSG00000159882	ZNF230	lhdlpl	Phospholipids in large HDL	FALSE	NA	NA	NA
INTERVAL	Nightingale	19	ENSG00000159882	ZNF230	lhdlpl_	Phospholipids to total lipids ratio in large HDL	FALSE	NA	NA	NA
INTERVAL	Nightingale	19	ENSG00000159882	ZNF230	lhdltg	Triglycerides in large HDL	FALSE	NA	NA	NA
INTERVAL	Nightingale	19	ENSG00000159882	ZNF230	lhdltg_	Triglycerides to total lipids ratio in large HDL	FALSE	NA	NA	NA
INTERVAL	Nightingale	19	ENSG00000159882	ZNF230	lldlc	Cholesterol in large LDL	FALSE	FALSE	NA	NA
INTERVAL	Nightingale	19	ENSG00000159882	ZNF230	lldlc_	Cholesterol to total lipids ratio in large LDL	FALSE	FALSE	NA	NA
INTERVAL	Nightingale	19	ENSG00000159882	ZNF230	lldlce	Cholesteryl esters in large LDL	FALSE	FALSE	NA	NA
INTERVAL	Nightingale	19	ENSG00000159882	ZNF230	lldlce_	Cholesteryl esters to total lipids ratio in large LDL	FALSE	FALSE	NA	NA
INTERVAL	Nightingale	19	ENSG00000159882	ZNF230	lldlfc	Free cholesterol in large LDL	FALSE	FALSE	NA	NA
INTERVAL	Nightingale	19	ENSG00000159882	ZNF230	lldlfc_	Free cholesterol to total lipids ratio in large LDL	FALSE	NA	NA	NA
INTERVAL	Nightingale	19	ENSG00000159882	ZNF230	lldll	Total lipids in large LDL	FALSE	FALSE	NA	NA
INTERVAL	Nightingale	19	ENSG00000159882	ZNF230	lldlp	Concentration of large LDL particles	FALSE	FALSE	NA	NA
INTERVAL	Nightingale	19	ENSG00000159882	ZNF230	lldlpl	Phospholipids in large LDL	FALSE	FALSE	NA	NA
INTERVAL	Nightingale	19	ENSG00000159882	ZNF230	lldlpl_	Phospholipids to total lipids ratio in large LDL	FALSE	FALSE	NA	NA
INTERVAL	Nightingale	19	ENSG00000159882	ZNF230	lldltg	Triglycerides in large LDL	FALSE	NA	NA	NA
INTERVAL	Nightingale	19	ENSG00000159882	ZNF230	lldltg_	Triglycerides to total lipids ratio in large LDL	FALSE	NA	NA	NA
INTERVAL	Nightingale	19	ENSG00000159882	ZNF230	lvldlc	Cholesterol in large VLDL	FALSE	NA	NA	NA
INTERVAL	Nightingale	19	ENSG00000159882	ZNF230	lvldlce	Cholesteryl esters in large VLDL	FALSE	NA	NA	NA
INTERVAL	Nightingale	19	ENSG00000159882	ZNF230	lvldlfc	Free cholesterol in large VLDL	FALSE	NA	NA	NA
INTERVAL	Nightingale	19	ENSG00000159882	ZNF230	lvldll	Total lipids in large VLDL	FALSE	NA	NA	NA
INTERVAL	Nightingale	19	ENSG00000159882	ZNF230	lvldlp	Concentration of large VLDL particles	FALSE	NA	NA	NA
INTERVAL	Nightingale	19	ENSG00000159882	ZNF230	lvldlpl	Phospholipids in large VLDL	FALSE	NA	NA	NA
INTERVAL	Nightingale	19	ENSG00000159882	ZNF230	lvldlpl_	Phospholipids to total lipids ratio in large VLDL	FALSE	NA	NA	NA
INTERVAL	Nightingale	19	ENSG00000159882	ZNF230	lvldltg	Triglycerides in large VLDL	FALSE	NA	NA	NA
INTERVAL	Nightingale	19	ENSG00000159882	ZNF230	mhdlc	Cholesterol in medium HDL	FALSE	NA	NA	NA
INTERVAL	Nightingale	19	ENSG00000159882	ZNF230	mhdlc_	Cholesterol to total lipids ratio in medium HDL	FALSE	NA	NA	NA
INTERVAL	Nightingale	19	ENSG00000159882	ZNF230	mhdlce	Cholesteryl esters in medium HDL	FALSE	NA	NA	NA
INTERVAL	Nightingale	19	ENSG00000159882	ZNF230	mhdlce_	Cholesteryl esters to total lipids ratio in medium HDL	FALSE	NA	NA	NA
INTERVAL	Nightingale	19	ENSG00000159882	ZNF230	mhdlfc	Free cholesterol in medium HDL	FALSE	NA	NA	NA
INTERVAL	Nightingale	19	ENSG00000159882	ZNF230	mhdll	Total lipids in medium HDL	FALSE	NA	NA	NA
INTERVAL	Nightingale	19	ENSG00000159882	ZNF230	mhdlp	Concentration of medium HDL particles	FALSE	NA	NA	NA
INTERVAL	Nightingale	19	ENSG00000159882	ZNF230	mhdlpl	Phospholipids in medium HDL	FALSE	NA	NA	NA
INTERVAL	Nightingale	19	ENSG00000159882	ZNF230	mhdlpl_	Phospholipids to total lipids ratio in medium HDL	FALSE	NA	NA	NA
INTERVAL	Nightingale	19	ENSG00000159882	ZNF230	mhdltg	Triglycerides in medium HDL	FALSE	NA	NA	NA
INTERVAL	Nightingale	19	ENSG00000159882	ZNF230	mhdltg_	Triglycerides to total lipids ratio in medium HDL	FALSE	NA	NA	NA
INTERVAL	Nightingale	19	ENSG00000159882	ZNF230	mldlc	Cholesterol in medium LDL	FALSE	FALSE	NA	NA
INTERVAL	Nightingale	19	ENSG00000159882	ZNF230	mldlc_	Cholesterol to total lipids ratio in medium LDL	FALSE	FALSE	NA	NA
INTERVAL	Nightingale	19	ENSG00000159882	ZNF230	mldlce	Cholesteryl esters in medium LDL	FALSE	FALSE	NA	NA
INTERVAL	Nightingale	19	ENSG00000159882	ZNF230	mldlce_	Cholesteryl esters to total lipids ratio in medium LDL	FALSE	FALSE	NA	NA
INTERVAL	Nightingale	19	ENSG00000159882	ZNF230	mldlfc	Free cholesterol in medium LDL	FALSE	FALSE	NA	NA
INTERVAL	Nightingale	19	ENSG00000159882	ZNF230	mldlfc_	Free cholesterol to total lipids ratio in medium LDL	FALSE	FALSE	NA	NA
INTERVAL	Nightingale	19	ENSG00000159882	ZNF230	mldll	Total lipids in medium LDL	FALSE	FALSE	NA	NA
INTERVAL	Nightingale	19	ENSG00000159882	ZNF230	mldlp	Concentration of medium LDL particles	FALSE	FALSE	NA	NA
INTERVAL	Nightingale	19	ENSG00000159882	ZNF230	mldlpl	Phospholipids in medium LDL	FALSE	FALSE	NA	NA
INTERVAL	Nightingale	19	ENSG00000159882	ZNF230	mldlpl_	Phospholipids to total lipids ratio in medium LDL	FALSE	FALSE	NA	NA
INTERVAL	Nightingale	19	ENSG00000159882	ZNF230	mldltg	Triglycerides in medium LDL	FALSE	NA	NA	NA
INTERVAL	Nightingale	19	ENSG00000159882	ZNF230	mldltg_	Triglycerides to total lipids ratio in medium LDL	FALSE	NA	NA	NA
INTERVAL	Nightingale	19	ENSG00000159882	ZNF230	mufa	Monounsaturated fatty acids	FALSE	NA	NA	NA
INTERVAL	Nightingale	19	ENSG00000159882	ZNF230	mufafa	Ratio of monounsaturated fatty acids to total fatty acids	FALSE	NA	NA	NA
INTERVAL	Nightingale	19	ENSG00000159882	ZNF230	mvldlc	Cholesterol in medium VLDL	FALSE	NA	NA	NA
INTERVAL	Nightingale	19	ENSG00000159882	ZNF230	mvldlc_	Cholesterol to total lipids ratio in medium VLDL	FALSE	NA	NA	NA
INTERVAL	Nightingale	19	ENSG00000159882	ZNF230	mvldlce	Cholesteryl esters in medium VLDL	FALSE	NA	NA	NA
INTERVAL	Nightingale	19	ENSG00000159882	ZNF230	mvldlce_	Cholesteryl esters to total lipids ratio in medium VLDL	FALSE	NA	NA	NA
INTERVAL	Nightingale	19	ENSG00000159882	ZNF230	mvldlfc	Free cholesterol in medium VLDL	FALSE	NA	NA	NA
INTERVAL	Nightingale	19	ENSG00000159882	ZNF230	mvldlfc_	Free cholesterol to total lipids ratio in medium VLDL	FALSE	NA	NA	NA
INTERVAL	Nightingale	19	ENSG00000159882	ZNF230	mvldll	Total lipids in medium VLDL	FALSE	NA	NA	NA
INTERVAL	Nightingale	19	ENSG00000159882	ZNF230	mvldlp	Concentration of medium VLDL particles	FALSE	NA	NA	NA
INTERVAL	Nightingale	19	ENSG00000159882	ZNF230	mvldlpl	Phospholipids in medium VLDL	FALSE	NA	NA	NA
INTERVAL	Nightingale	19	ENSG00000159882	ZNF230	mvldlpl_	Phospholipids to total lipids ratio in medium VLDL	FALSE	NA	NA	NA
INTERVAL	Nightingale	19	ENSG00000159882	ZNF230	mvldltg	Triglycerides in medium VLDL	FALSE	NA	NA	NA
INTERVAL	Nightingale	19	ENSG00000159882	ZNF230	mvldltg_	Triglycerides to total lipids ratio in medium VLDL	FALSE	NA	NA	NA
INTERVAL	Nightingale	19	ENSG00000159882	ZNF230	pc	Phosphatidylcholines	FALSE	NA	NA	NA
INTERVAL	Nightingale	19	ENSG00000159882	ZNF230	pufa	Polyunsaturated fatty acids	FALSE	NA	NA	NA
INTERVAL	Nightingale	19	ENSG00000159882	ZNF230	pufafa	Ratio of polyunsaturated fatty acids to total fatty acids	FALSE	NA	NA	NA
INTERVAL	Nightingale	19	ENSG00000159882	ZNF230	remnantc	Remnant cholesterol (non-HDL, non-LDL -cholesterol)	FALSE	NA	NA	NA
INTERVAL	Nightingale	19	ENSG00000159882	ZNF230	serumc	Total cholesterol	FALSE	FALSE	NA	NA
INTERVAL	Nightingale	19	ENSG00000159882	ZNF230	serumtg	Total triglycerides	FALSE	NA	NA	NA
INTERVAL	Nightingale	19	ENSG00000159882	ZNF230	sfa	Saturated fatty acids	FALSE	NA	NA	NA
INTERVAL	Nightingale	19	ENSG00000159882	ZNF230	sfafa	Ratio of saturated fatty acids to total fatty acids	FALSE	NA	NA	NA
INTERVAL	Nightingale	19	ENSG00000159882	ZNF230	shdlc	Cholesterol in small HDL	FALSE	NA	NA	NA
INTERVAL	Nightingale	19	ENSG00000159882	ZNF230	shdlc_	Cholesterol to total lipids ratio in small HDL	FALSE	NA	NA	NA
INTERVAL	Nightingale	19	ENSG00000159882	ZNF230	shdlce	Cholesteryl esters in small HDL	FALSE	NA	NA	NA
INTERVAL	Nightingale	19	ENSG00000159882	ZNF230	shdlce_	Cholesteryl esters to total lipids ratio in small HDL	FALSE	NA	NA	NA
INTERVAL	Nightingale	19	ENSG00000159882	ZNF230	shdlfc	Free cholesterol in small HDL	FALSE	NA	NA	NA
INTERVAL	Nightingale	19	ENSG00000159882	ZNF230	shdlfc_	Free cholesterol to total lipids ratio in small HDL	FALSE	NA	NA	NA
INTERVAL	Nightingale	19	ENSG00000159882	ZNF230	shdlpl	Phospholipids in small HDL	FALSE	NA	NA	NA
INTERVAL	Nightingale	19	ENSG00000159882	ZNF230	shdlpl_	Phospholipids to total lipids ratio in small HDL	FALSE	NA	NA	NA
INTERVAL	Nightingale	19	ENSG00000159882	ZNF230	shdltg	Triglycerides in small HDL	FALSE	NA	NA	NA
INTERVAL	Nightingale	19	ENSG00000159882	ZNF230	shdltg_	Triglycerides to total lipids ratio in small HDL	FALSE	NA	NA	NA
INTERVAL	Nightingale	19	ENSG00000159882	ZNF230	sldlc	Cholesterol in small LDL	FALSE	FALSE	NA	NA
INTERVAL	Nightingale	19	ENSG00000159882	ZNF230	sldlc_	Cholesterol to total lipids ratio in small LDL	FALSE	FALSE	NA	NA
INTERVAL	Nightingale	19	ENSG00000159882	ZNF230	sldlce	Cholesteryl esters in small LDL	FALSE	FALSE	NA	NA
INTERVAL	Nightingale	19	ENSG00000159882	ZNF230	sldlce_	Cholesteryl esters to total lipids ratio in small LDL	FALSE	FALSE	NA	NA
INTERVAL	Nightingale	19	ENSG00000159882	ZNF230	sldlfc	Free cholesterol in small LDL	FALSE	FALSE	NA	NA
INTERVAL	Nightingale	19	ENSG00000159882	ZNF230	sldlfc_	Free cholesterol to total lipids ratio in small LDL	FALSE	FALSE	NA	NA
INTERVAL	Nightingale	19	ENSG00000159882	ZNF230	sldll	Total lipids in small LDL	FALSE	FALSE	NA	NA
INTERVAL	Nightingale	19	ENSG00000159882	ZNF230	sldlp	Concentration of small LDL particles	FALSE	FALSE	NA	NA
INTERVAL	Nightingale	19	ENSG00000159882	ZNF230	sldlpl	Phospholipids in small LDL	FALSE	FALSE	NA	NA
INTERVAL	Nightingale	19	ENSG00000159882	ZNF230	sldlpl_	Phospholipids to total lipids ratio in small LDL	FALSE	FALSE	NA	NA
INTERVAL	Nightingale	19	ENSG00000159882	ZNF230	sldltg	Triglycerides in small LDL	FALSE	NA	NA	NA
INTERVAL	Nightingale	19	ENSG00000159882	ZNF230	sldltg_	Triglycerides to total lipids ratio in small LDL	FALSE	NA	NA	NA
INTERVAL	Nightingale	19	ENSG00000159882	ZNF230	sm	Sphingomyelins	FALSE	NA	NA	NA
INTERVAL	Nightingale	19	ENSG00000159882	ZNF230	svldlc	Cholesterol in small VLDL	FALSE	NA	NA	NA
INTERVAL	Nightingale	19	ENSG00000159882	ZNF230	svldlc_	Cholesterol to total lipids ratio in small VLDL	FALSE	NA	NA	NA
INTERVAL	Nightingale	19	ENSG00000159882	ZNF230	svldlce	Cholesteryl esters in small VLDL	FALSE	NA	NA	NA
INTERVAL	Nightingale	19	ENSG00000159882	ZNF230	svldlce_	Cholesteryl esters to total lipids ratio in small VLDL	FALSE	NA	NA	NA
INTERVAL	Nightingale	19	ENSG00000159882	ZNF230	svldlfc	Free cholesterol in small VLDL	FALSE	NA	NA	NA
INTERVAL	Nightingale	19	ENSG00000159882	ZNF230	svldll	Total lipids in small VLDL	FALSE	NA	NA	NA
INTERVAL	Nightingale	19	ENSG00000159882	ZNF230	svldlp	Concentration of small VLDL particles	FALSE	NA	NA	NA
INTERVAL	Nightingale	19	ENSG00000159882	ZNF230	svldlpl	Phospholipids in small VLDL	FALSE	NA	NA	NA
INTERVAL	Nightingale	19	ENSG00000159882	ZNF230	svldlpl_	Phospholipids to total lipids ratio in small VLDL	FALSE	NA	NA	NA
INTERVAL	Nightingale	19	ENSG00000159882	ZNF230	svldltg	Triglycerides in small VLDL	FALSE	NA	NA	NA
INTERVAL	Nightingale	19	ENSG00000159882	ZNF230	svldltg_	Triglycerides to total lipids ratio in small VLDL	FALSE	NA	NA	NA
INTERVAL	Nightingale	19	ENSG00000159882	ZNF230	tgpg	Ratio of triglycerides to phosphoglycerides	FALSE	NA	NA	NA
INTERVAL	Nightingale	19	ENSG00000159882	ZNF230	totcho	Total cholines	FALSE	NA	NA	NA
INTERVAL	Nightingale	19	ENSG00000159882	ZNF230	totfa	Total fatty acids	FALSE	NA	NA	NA
INTERVAL	Nightingale	19	ENSG00000159882	ZNF230	totpg	Phosphoglycerides	FALSE	NA	NA	NA
INTERVAL	Nightingale	19	ENSG00000159882	ZNF230	vldlc	VLDL cholesterol	FALSE	NA	NA	NA
INTERVAL	Nightingale	19	ENSG00000159882	ZNF230	vldld	Average diameter for VLDL particles	FALSE	NA	NA	NA
INTERVAL	Nightingale	19	ENSG00000159882	ZNF230	vldltg	Triglycerides in VLDL	FALSE	NA	NA	NA
INTERVAL	Nightingale	19	ENSG00000159882	ZNF230	xlhdlc_	Cholesterol to total lipids ratio in very large HDL	FALSE	NA	NA	NA
INTERVAL	Nightingale	19	ENSG00000159882	ZNF230	xlhdlce_	Cholesteryl esters to total lipids ratio in very large HDL	FALSE	NA	NA	NA
INTERVAL	Nightingale	19	ENSG00000159882	ZNF230	xlhdlfc_	Free cholesterol to total lipids ratio in very large HDL	FALSE	NA	NA	NA
INTERVAL	Nightingale	19	ENSG00000159882	ZNF230	xlhdlpl	Phospholipids in very large HDL	FALSE	NA	NA	NA
INTERVAL	Nightingale	19	ENSG00000159882	ZNF230	xlhdlpl_	Phospholipids to total lipids ratio in very large HDL	FALSE	NA	NA	NA
INTERVAL	Nightingale	19	ENSG00000159882	ZNF230	xlhdltg	Triglycerides in very large HDL	FALSE	NA	NA	NA
INTERVAL	Nightingale	19	ENSG00000159882	ZNF230	xlhdltg_	Triglycerides to total lipids ratio in very large HDL	FALSE	NA	NA	NA
INTERVAL	Nightingale	19	ENSG00000159882	ZNF230	xlvldlc	Cholesterol in very large VLDL	FALSE	NA	NA	NA
INTERVAL	Nightingale	19	ENSG00000159882	ZNF230	xlvldlce	Cholesteryl esters in very large VLDL	FALSE	NA	NA	NA
INTERVAL	Nightingale	19	ENSG00000159882	ZNF230	xlvldlfc	Free cholesterol in very large VLDL	FALSE	NA	NA	NA
INTERVAL	Nightingale	19	ENSG00000159882	ZNF230	xlvldlfc_	Free cholesterol to total lipids ratio in very large VLDL	FALSE	NA	NA	NA
INTERVAL	Nightingale	19	ENSG00000159882	ZNF230	xlvldll	Total lipids in very large VLDL	FALSE	NA	NA	NA
INTERVAL	Nightingale	19	ENSG00000159882	ZNF230	xlvldlp	Concentration of very large VLDL particles	FALSE	NA	NA	NA
INTERVAL	Nightingale	19	ENSG00000159882	ZNF230	xlvldlpl	Phospholipids in very large VLDL	FALSE	NA	NA	NA
INTERVAL	Nightingale	19	ENSG00000159882	ZNF230	xlvldlpl_	Phospholipids to total lipids ratio in very large VLDL	FALSE	NA	NA	NA
INTERVAL	Nightingale	19	ENSG00000159882	ZNF230	xlvldltg	Triglycerides in very large VLDL	FALSE	NA	NA	NA
INTERVAL	Nightingale	19	ENSG00000159882	ZNF230	xlvldltg_	Triglycerides to total lipids ratio in very large VLDL	FALSE	NA	NA	NA
INTERVAL	Nightingale	19	ENSG00000159882	ZNF230	xsvldlc	Cholesterol in very small VLDL	FALSE	NA	NA	NA
INTERVAL	Nightingale	19	ENSG00000159882	ZNF230	xsvldlc_	Cholesterol to total lipids ratio in very small VLDL	FALSE	NA	NA	NA
INTERVAL	Nightingale	19	ENSG00000159882	ZNF230	xsvldlce	Cholesteryl esters in very small VLDL	FALSE	NA	NA	NA
INTERVAL	Nightingale	19	ENSG00000159882	ZNF230	xsvldlfc	Free cholesterol in very small VLDL	FALSE	NA	NA	NA
INTERVAL	Nightingale	19	ENSG00000159882	ZNF230	xsvldlfc_	Free cholesterol to total lipids ratio in very small VLDL	FALSE	NA	NA	NA
INTERVAL	Nightingale	19	ENSG00000159882	ZNF230	xsvldll	Total lipids in very small VLDL	FALSE	NA	NA	NA
INTERVAL	Nightingale	19	ENSG00000159882	ZNF230	xsvldlp	Concentration of very small VLDL particles	FALSE	NA	NA	NA
INTERVAL	Nightingale	19	ENSG00000159882	ZNF230	xsvldlpl	Phospholipids in very small VLDL	FALSE	FALSE	NA	NA
INTERVAL	Nightingale	19	ENSG00000159882	ZNF230	xsvldlpl_	Phospholipids to total lipids ratio in very small VLDL	FALSE	FALSE	NA	NA
INTERVAL	Nightingale	19	ENSG00000159882	ZNF230	xsvldltg	Triglycerides in very small VLDL	FALSE	NA	NA	NA
INTERVAL	Nightingale	19	ENSG00000159882	ZNF230	xsvldltg_	Triglycerides to total lipids ratio in very small VLDL	FALSE	NA	NA	NA
INTERVAL	Nightingale	19	ENSG00000159882	ZNF230	xxlvldlc	Cholesterol in chylomicrons and extremely large VLDL	FALSE	NA	NA	NA
INTERVAL	Nightingale	19	ENSG00000159882	ZNF230	xxlvldlce	Cholesteryl esters in chylomicrons and extremely large VLDL	FALSE	NA	NA	NA
INTERVAL	Nightingale	19	ENSG00000159882	ZNF230	xxlvldlce_	Cholesteryl esters to total lipids ratio in chylomicrons and extremely large VLDL	FALSE	NA	NA	NA
INTERVAL	Nightingale	19	ENSG00000159882	ZNF230	xxlvldlfc	Free cholesterol in chylomicrons and extremely large VLDL	FALSE	NA	NA	NA
INTERVAL	Nightingale	19	ENSG00000159882	ZNF230	xxlvldlfc_	Free cholesterol to total lipids ratio in chylomicrons and extremely large VLDL	FALSE	NA	NA	NA
INTERVAL	Nightingale	19	ENSG00000159882	ZNF230	xxlvldll	Total lipids in chylomicrons and extremely large VLDL	FALSE	NA	NA	NA
INTERVAL	Nightingale	19	ENSG00000159882	ZNF230	xxlvldlp	Concentration of chylomicrons and extremely large VLDL particles	FALSE	NA	NA	NA
INTERVAL	Nightingale	19	ENSG00000159882	ZNF230	xxlvldlpl	Phospholipids in chylomicrons and extremely large VLDL	FALSE	NA	NA	NA
INTERVAL	Nightingale	19	ENSG00000159882	ZNF230	xxlvldltg	Triglycerides in chylomicrons and extremely large VLDL	FALSE	NA	NA	NA
INTERVAL	Nightingale	19	ENSG00000159885	ZNF222	apob	Apolipoprotein B	FALSE	NA	NA	NA
INTERVAL	Nightingale	19	ENSG00000159885	ZNF222	apobapoa1	Ratio of apolipoprotein B to apolipoprotein A1	FALSE	NA	NA	NA
INTERVAL	Nightingale	19	ENSG00000159885	ZNF222	cla	Conjugated linoleic acid	FALSE	NA	NA	NA
INTERVAL	Nightingale	19	ENSG00000159885	ZNF222	dag	Diacylglycerol	FALSE	NA	NA	NA
INTERVAL	Nightingale	19	ENSG00000159885	ZNF222	dha	Docosahexaenoic acid	FALSE	NA	NA	NA
INTERVAL	Nightingale	19	ENSG00000159885	ZNF222	estc	Total esterified cholesterol	FALSE	NA	NA	NA
INTERVAL	Nightingale	19	ENSG00000159885	ZNF222	falen	Estimated description of fatty acid chain length, not actual carbon number	FALSE	NA	NA	NA
INTERVAL	Nightingale	19	ENSG00000159885	ZNF222	faw3	Omega-3 fatty acids	FALSE	NA	NA	NA
INTERVAL	Nightingale	19	ENSG00000159885	ZNF222	faw6	Omega-6 fatty acids	FALSE	NA	NA	NA
INTERVAL	Nightingale	19	ENSG00000159885	ZNF222	faw6fa	Ratio of omega-6 fatty acids to total fatty acids	FALSE	NA	NA	NA
INTERVAL	Nightingale	19	ENSG00000159885	ZNF222	freec	Total free cholesterol	FALSE	NA	NA	NA
INTERVAL	Nightingale	19	ENSG00000159885	ZNF222	hdl2c	Cholesterol in the HDL2 fraction	FALSE	NA	NA	NA
INTERVAL	Nightingale	19	ENSG00000159885	ZNF222	hdl3c	Cholesterol in the HDL3 fraction	FALSE	NA	NA	NA
INTERVAL	Nightingale	19	ENSG00000159885	ZNF222	hdlc	HDL cholesterol	FALSE	NA	NA	NA
INTERVAL	Nightingale	19	ENSG00000159885	ZNF222	hdld	Average diameter for HDL particles	FALSE	NA	NA	NA
INTERVAL	Nightingale	19	ENSG00000159885	ZNF222	hdltg	Triglycerides in HDL	FALSE	NA	NA	NA
INTERVAL	Nightingale	19	ENSG00000159885	ZNF222	idlc	Cholesterol in IDL	FALSE	NA	NA	NA
INTERVAL	Nightingale	19	ENSG00000159885	ZNF222	idlc_	Cholesterol to total lipids ratio in IDL	FALSE	NA	NA	NA
INTERVAL	Nightingale	19	ENSG00000159885	ZNF222	idlce	Cholesteryl esters in IDL	FALSE	NA	NA	NA
INTERVAL	Nightingale	19	ENSG00000159885	ZNF222	idlce_	Cholesteryl esters to total lipids ratio in IDL	FALSE	NA	NA	NA
INTERVAL	Nightingale	19	ENSG00000159885	ZNF222	idlfc	Free cholesterol in IDL	FALSE	NA	NA	NA
INTERVAL	Nightingale	19	ENSG00000159885	ZNF222	idlfc_	Free cholesterol to total lipids ratio in IDL	FALSE	NA	NA	NA
INTERVAL	Nightingale	19	ENSG00000159885	ZNF222	idll	Total lipids in IDL	FALSE	NA	NA	NA
INTERVAL	Nightingale	19	ENSG00000159885	ZNF222	idlp	Concentration of IDL particles	FALSE	NA	NA	NA
INTERVAL	Nightingale	19	ENSG00000159885	ZNF222	idlpl	Phospholipids in IDL	FALSE	NA	NA	NA
INTERVAL	Nightingale	19	ENSG00000159885	ZNF222	idlpl_	Phospholipids to total lipids ratio in IDL	FALSE	NA	NA	NA
INTERVAL	Nightingale	19	ENSG00000159885	ZNF222	idltg	Triglycerides in IDL	FALSE	NA	NA	NA
INTERVAL	Nightingale	19	ENSG00000159885	ZNF222	idltg_	Triglycerides to total lipids ratio in IDL	FALSE	NA	NA	NA
INTERVAL	Nightingale	19	ENSG00000159885	ZNF222	la	Linoleic acid	FALSE	NA	NA	NA
INTERVAL	Nightingale	19	ENSG00000159885	ZNF222	lafa	Ratio of linoleic acid to total fatty acids	FALSE	NA	NA	NA
INTERVAL	Nightingale	19	ENSG00000159885	ZNF222	ldlc	LDL cholesterol	FALSE	NA	NA	NA
INTERVAL	Nightingale	19	ENSG00000159885	ZNF222	ldld	Average diameter for LDL particles	FALSE	NA	NA	NA
INTERVAL	Nightingale	19	ENSG00000159885	ZNF222	ldltg	Triglycerides in LDL	FALSE	NA	NA	NA
INTERVAL	Nightingale	19	ENSG00000159885	ZNF222	lhdlc	Cholesterol in large HDL	FALSE	NA	NA	NA
INTERVAL	Nightingale	19	ENSG00000159885	ZNF222	lhdlc_	Cholesterol to total lipids ratio in large HDL	FALSE	NA	NA	NA
INTERVAL	Nightingale	19	ENSG00000159885	ZNF222	lhdlce	Cholesteryl esters in large HDL	FALSE	NA	NA	NA
INTERVAL	Nightingale	19	ENSG00000159885	ZNF222	lhdlce_	Cholesteryl esters to total lipids ratio in large HDL	FALSE	NA	NA	NA
INTERVAL	Nightingale	19	ENSG00000159885	ZNF222	lhdlfc	Free cholesterol in large HDL	FALSE	NA	NA	NA
INTERVAL	Nightingale	19	ENSG00000159885	ZNF222	lhdlfc_	Free cholesterol to total lipids ratio in large HDL	FALSE	NA	NA	NA
INTERVAL	Nightingale	19	ENSG00000159885	ZNF222	lhdll	Total lipids in large HDL	FALSE	NA	NA	NA
INTERVAL	Nightingale	19	ENSG00000159885	ZNF222	lhdlp	Concentration of large HDL particles	FALSE	NA	NA	NA
INTERVAL	Nightingale	19	ENSG00000159885	ZNF222	lhdlpl	Phospholipids in large HDL	FALSE	NA	NA	NA
INTERVAL	Nightingale	19	ENSG00000159885	ZNF222	lhdlpl_	Phospholipids to total lipids ratio in large HDL	FALSE	NA	NA	NA
INTERVAL	Nightingale	19	ENSG00000159885	ZNF222	lhdltg	Triglycerides in large HDL	FALSE	NA	NA	NA
INTERVAL	Nightingale	19	ENSG00000159885	ZNF222	lhdltg_	Triglycerides to total lipids ratio in large HDL	FALSE	NA	NA	NA
INTERVAL	Nightingale	19	ENSG00000159885	ZNF222	lldlc	Cholesterol in large LDL	FALSE	NA	NA	NA
INTERVAL	Nightingale	19	ENSG00000159885	ZNF222	lldlc_	Cholesterol to total lipids ratio in large LDL	FALSE	NA	NA	NA
INTERVAL	Nightingale	19	ENSG00000159885	ZNF222	lldlce	Cholesteryl esters in large LDL	FALSE	NA	NA	NA
INTERVAL	Nightingale	19	ENSG00000159885	ZNF222	lldlce_	Cholesteryl esters to total lipids ratio in large LDL	FALSE	NA	NA	NA
INTERVAL	Nightingale	19	ENSG00000159885	ZNF222	lldlfc	Free cholesterol in large LDL	FALSE	NA	NA	NA
INTERVAL	Nightingale	19	ENSG00000159885	ZNF222	lldlfc_	Free cholesterol to total lipids ratio in large LDL	FALSE	NA	NA	NA
INTERVAL	Nightingale	19	ENSG00000159885	ZNF222	lldll	Total lipids in large LDL	FALSE	NA	NA	NA
INTERVAL	Nightingale	19	ENSG00000159885	ZNF222	lldlp	Concentration of large LDL particles	FALSE	NA	NA	NA
INTERVAL	Nightingale	19	ENSG00000159885	ZNF222	lldlpl	Phospholipids in large LDL	FALSE	NA	NA	NA
INTERVAL	Nightingale	19	ENSG00000159885	ZNF222	lldlpl_	Phospholipids to total lipids ratio in large LDL	FALSE	NA	NA	NA
INTERVAL	Nightingale	19	ENSG00000159885	ZNF222	lldltg	Triglycerides in large LDL	FALSE	NA	NA	NA
INTERVAL	Nightingale	19	ENSG00000159885	ZNF222	lldltg_	Triglycerides to total lipids ratio in large LDL	FALSE	NA	NA	NA
INTERVAL	Nightingale	19	ENSG00000159885	ZNF222	lvldlc	Cholesterol in large VLDL	FALSE	NA	NA	NA
INTERVAL	Nightingale	19	ENSG00000159885	ZNF222	lvldlce	Cholesteryl esters in large VLDL	FALSE	NA	NA	NA
INTERVAL	Nightingale	19	ENSG00000159885	ZNF222	lvldlfc	Free cholesterol in large VLDL	FALSE	NA	NA	NA
INTERVAL	Nightingale	19	ENSG00000159885	ZNF222	lvldll	Total lipids in large VLDL	FALSE	NA	NA	NA
INTERVAL	Nightingale	19	ENSG00000159885	ZNF222	lvldlp	Concentration of large VLDL particles	FALSE	NA	NA	NA
INTERVAL	Nightingale	19	ENSG00000159885	ZNF222	lvldlpl	Phospholipids in large VLDL	FALSE	NA	NA	NA
INTERVAL	Nightingale	19	ENSG00000159885	ZNF222	lvldlpl_	Phospholipids to total lipids ratio in large VLDL	FALSE	NA	NA	NA
INTERVAL	Nightingale	19	ENSG00000159885	ZNF222	lvldltg	Triglycerides in large VLDL	FALSE	NA	NA	NA
INTERVAL	Nightingale	19	ENSG00000159885	ZNF222	mhdlc	Cholesterol in medium HDL	FALSE	NA	NA	NA
INTERVAL	Nightingale	19	ENSG00000159885	ZNF222	mhdlc_	Cholesterol to total lipids ratio in medium HDL	FALSE	NA	NA	NA
INTERVAL	Nightingale	19	ENSG00000159885	ZNF222	mhdlce	Cholesteryl esters in medium HDL	FALSE	NA	NA	NA
INTERVAL	Nightingale	19	ENSG00000159885	ZNF222	mhdlce_	Cholesteryl esters to total lipids ratio in medium HDL	FALSE	NA	NA	NA
INTERVAL	Nightingale	19	ENSG00000159885	ZNF222	mhdlfc	Free cholesterol in medium HDL	FALSE	NA	NA	NA
INTERVAL	Nightingale	19	ENSG00000159885	ZNF222	mhdll	Total lipids in medium HDL	FALSE	NA	NA	NA
INTERVAL	Nightingale	19	ENSG00000159885	ZNF222	mhdlp	Concentration of medium HDL particles	FALSE	NA	NA	NA
INTERVAL	Nightingale	19	ENSG00000159885	ZNF222	mhdlpl	Phospholipids in medium HDL	FALSE	NA	NA	NA
INTERVAL	Nightingale	19	ENSG00000159885	ZNF222	mhdlpl_	Phospholipids to total lipids ratio in medium HDL	FALSE	NA	NA	NA
INTERVAL	Nightingale	19	ENSG00000159885	ZNF222	mhdltg	Triglycerides in medium HDL	FALSE	NA	NA	NA
INTERVAL	Nightingale	19	ENSG00000159885	ZNF222	mhdltg_	Triglycerides to total lipids ratio in medium HDL	FALSE	NA	NA	NA
INTERVAL	Nightingale	19	ENSG00000159885	ZNF222	mldlc	Cholesterol in medium LDL	FALSE	NA	NA	NA
INTERVAL	Nightingale	19	ENSG00000159885	ZNF222	mldlc_	Cholesterol to total lipids ratio in medium LDL	FALSE	NA	NA	NA
INTERVAL	Nightingale	19	ENSG00000159885	ZNF222	mldlce	Cholesteryl esters in medium LDL	FALSE	NA	NA	NA
INTERVAL	Nightingale	19	ENSG00000159885	ZNF222	mldlce_	Cholesteryl esters to total lipids ratio in medium LDL	FALSE	NA	NA	NA
INTERVAL	Nightingale	19	ENSG00000159885	ZNF222	mldlfc	Free cholesterol in medium LDL	FALSE	NA	NA	NA
INTERVAL	Nightingale	19	ENSG00000159885	ZNF222	mldlfc_	Free cholesterol to total lipids ratio in medium LDL	FALSE	NA	NA	NA
INTERVAL	Nightingale	19	ENSG00000159885	ZNF222	mldll	Total lipids in medium LDL	FALSE	NA	NA	NA
INTERVAL	Nightingale	19	ENSG00000159885	ZNF222	mldlp	Concentration of medium LDL particles	FALSE	NA	NA	NA
INTERVAL	Nightingale	19	ENSG00000159885	ZNF222	mldlpl	Phospholipids in medium LDL	FALSE	NA	NA	NA
INTERVAL	Nightingale	19	ENSG00000159885	ZNF222	mldlpl_	Phospholipids to total lipids ratio in medium LDL	FALSE	NA	NA	NA
INTERVAL	Nightingale	19	ENSG00000159885	ZNF222	mldltg	Triglycerides in medium LDL	FALSE	NA	NA	NA
INTERVAL	Nightingale	19	ENSG00000159885	ZNF222	mldltg_	Triglycerides to total lipids ratio in medium LDL	FALSE	NA	NA	NA
INTERVAL	Nightingale	19	ENSG00000159885	ZNF222	mufa	Monounsaturated fatty acids	FALSE	NA	NA	NA
INTERVAL	Nightingale	19	ENSG00000159885	ZNF222	mufafa	Ratio of monounsaturated fatty acids to total fatty acids	FALSE	NA	NA	NA
INTERVAL	Nightingale	19	ENSG00000159885	ZNF222	mvldlc	Cholesterol in medium VLDL	FALSE	NA	NA	NA
INTERVAL	Nightingale	19	ENSG00000159885	ZNF222	mvldlc_	Cholesterol to total lipids ratio in medium VLDL	FALSE	NA	NA	NA
INTERVAL	Nightingale	19	ENSG00000159885	ZNF222	mvldlce	Cholesteryl esters in medium VLDL	FALSE	NA	NA	NA
INTERVAL	Nightingale	19	ENSG00000159885	ZNF222	mvldlce_	Cholesteryl esters to total lipids ratio in medium VLDL	FALSE	NA	NA	NA
INTERVAL	Nightingale	19	ENSG00000159885	ZNF222	mvldlfc	Free cholesterol in medium VLDL	FALSE	NA	NA	NA
INTERVAL	Nightingale	19	ENSG00000159885	ZNF222	mvldlfc_	Free cholesterol to total lipids ratio in medium VLDL	FALSE	NA	NA	NA
INTERVAL	Nightingale	19	ENSG00000159885	ZNF222	mvldll	Total lipids in medium VLDL	FALSE	NA	NA	NA
INTERVAL	Nightingale	19	ENSG00000159885	ZNF222	mvldlp	Concentration of medium VLDL particles	FALSE	NA	NA	NA
INTERVAL	Nightingale	19	ENSG00000159885	ZNF222	mvldlpl	Phospholipids in medium VLDL	FALSE	NA	NA	NA
INTERVAL	Nightingale	19	ENSG00000159885	ZNF222	mvldlpl_	Phospholipids to total lipids ratio in medium VLDL	FALSE	NA	NA	NA
INTERVAL	Nightingale	19	ENSG00000159885	ZNF222	mvldltg	Triglycerides in medium VLDL	FALSE	NA	NA	NA
INTERVAL	Nightingale	19	ENSG00000159885	ZNF222	mvldltg_	Triglycerides to total lipids ratio in medium VLDL	FALSE	NA	NA	NA
INTERVAL	Nightingale	19	ENSG00000159885	ZNF222	pc	Phosphatidylcholines	FALSE	NA	NA	NA
INTERVAL	Nightingale	19	ENSG00000159885	ZNF222	pufa	Polyunsaturated fatty acids	FALSE	NA	NA	NA
INTERVAL	Nightingale	19	ENSG00000159885	ZNF222	pufafa	Ratio of polyunsaturated fatty acids to total fatty acids	FALSE	NA	NA	NA
INTERVAL	Nightingale	19	ENSG00000159885	ZNF222	remnantc	Remnant cholesterol (non-HDL, non-LDL -cholesterol)	FALSE	NA	NA	NA
INTERVAL	Nightingale	19	ENSG00000159885	ZNF222	serumc	Total cholesterol	FALSE	NA	NA	NA
INTERVAL	Nightingale	19	ENSG00000159885	ZNF222	serumtg	Total triglycerides	FALSE	NA	NA	NA
INTERVAL	Nightingale	19	ENSG00000159885	ZNF222	sfa	Saturated fatty acids	FALSE	NA	NA	NA
INTERVAL	Nightingale	19	ENSG00000159885	ZNF222	sfafa	Ratio of saturated fatty acids to total fatty acids	FALSE	NA	NA	NA
INTERVAL	Nightingale	19	ENSG00000159885	ZNF222	shdlc	Cholesterol in small HDL	FALSE	NA	NA	NA
INTERVAL	Nightingale	19	ENSG00000159885	ZNF222	shdlc_	Cholesterol to total lipids ratio in small HDL	FALSE	NA	NA	NA
INTERVAL	Nightingale	19	ENSG00000159885	ZNF222	shdlce	Cholesteryl esters in small HDL	FALSE	NA	NA	NA
INTERVAL	Nightingale	19	ENSG00000159885	ZNF222	shdlce_	Cholesteryl esters to total lipids ratio in small HDL	FALSE	NA	NA	NA
INTERVAL	Nightingale	19	ENSG00000159885	ZNF222	shdlfc	Free cholesterol in small HDL	FALSE	NA	NA	NA
INTERVAL	Nightingale	19	ENSG00000159885	ZNF222	shdlfc_	Free cholesterol to total lipids ratio in small HDL	FALSE	NA	NA	NA
INTERVAL	Nightingale	19	ENSG00000159885	ZNF222	shdlpl	Phospholipids in small HDL	FALSE	NA	NA	NA
INTERVAL	Nightingale	19	ENSG00000159885	ZNF222	shdlpl_	Phospholipids to total lipids ratio in small HDL	FALSE	NA	NA	NA
INTERVAL	Nightingale	19	ENSG00000159885	ZNF222	shdltg	Triglycerides in small HDL	FALSE	NA	NA	NA
INTERVAL	Nightingale	19	ENSG00000159885	ZNF222	shdltg_	Triglycerides to total lipids ratio in small HDL	FALSE	NA	NA	NA
INTERVAL	Nightingale	19	ENSG00000159885	ZNF222	sldlc	Cholesterol in small LDL	FALSE	NA	NA	NA
INTERVAL	Nightingale	19	ENSG00000159885	ZNF222	sldlc_	Cholesterol to total lipids ratio in small LDL	FALSE	NA	NA	NA
INTERVAL	Nightingale	19	ENSG00000159885	ZNF222	sldlce	Cholesteryl esters in small LDL	FALSE	NA	NA	NA
INTERVAL	Nightingale	19	ENSG00000159885	ZNF222	sldlce_	Cholesteryl esters to total lipids ratio in small LDL	FALSE	NA	NA	NA
INTERVAL	Nightingale	19	ENSG00000159885	ZNF222	sldlfc	Free cholesterol in small LDL	FALSE	NA	NA	NA
INTERVAL	Nightingale	19	ENSG00000159885	ZNF222	sldlfc_	Free cholesterol to total lipids ratio in small LDL	FALSE	NA	NA	NA
INTERVAL	Nightingale	19	ENSG00000159885	ZNF222	sldll	Total lipids in small LDL	FALSE	NA	NA	NA
INTERVAL	Nightingale	19	ENSG00000159885	ZNF222	sldlp	Concentration of small LDL particles	FALSE	NA	NA	NA
INTERVAL	Nightingale	19	ENSG00000159885	ZNF222	sldlpl	Phospholipids in small LDL	FALSE	NA	NA	NA
INTERVAL	Nightingale	19	ENSG00000159885	ZNF222	sldlpl_	Phospholipids to total lipids ratio in small LDL	FALSE	NA	NA	NA
INTERVAL	Nightingale	19	ENSG00000159885	ZNF222	sldltg	Triglycerides in small LDL	FALSE	NA	NA	NA
INTERVAL	Nightingale	19	ENSG00000159885	ZNF222	sldltg_	Triglycerides to total lipids ratio in small LDL	FALSE	NA	NA	NA
INTERVAL	Nightingale	19	ENSG00000159885	ZNF222	sm	Sphingomyelins	FALSE	NA	NA	NA
INTERVAL	Nightingale	19	ENSG00000159885	ZNF222	svldlc	Cholesterol in small VLDL	FALSE	NA	NA	NA
INTERVAL	Nightingale	19	ENSG00000159885	ZNF222	svldlc_	Cholesterol to total lipids ratio in small VLDL	FALSE	NA	NA	NA
INTERVAL	Nightingale	19	ENSG00000159885	ZNF222	svldlce	Cholesteryl esters in small VLDL	FALSE	NA	NA	NA
INTERVAL	Nightingale	19	ENSG00000159885	ZNF222	svldlce_	Cholesteryl esters to total lipids ratio in small VLDL	FALSE	NA	NA	NA
INTERVAL	Nightingale	19	ENSG00000159885	ZNF222	svldlfc	Free cholesterol in small VLDL	FALSE	NA	NA	NA
INTERVAL	Nightingale	19	ENSG00000159885	ZNF222	svldll	Total lipids in small VLDL	FALSE	NA	NA	NA
INTERVAL	Nightingale	19	ENSG00000159885	ZNF222	svldlp	Concentration of small VLDL particles	FALSE	NA	NA	NA
INTERVAL	Nightingale	19	ENSG00000159885	ZNF222	svldlpl	Phospholipids in small VLDL	FALSE	NA	NA	NA
INTERVAL	Nightingale	19	ENSG00000159885	ZNF222	svldlpl_	Phospholipids to total lipids ratio in small VLDL	FALSE	NA	NA	NA
INTERVAL	Nightingale	19	ENSG00000159885	ZNF222	svldltg	Triglycerides in small VLDL	FALSE	NA	NA	NA
INTERVAL	Nightingale	19	ENSG00000159885	ZNF222	svldltg_	Triglycerides to total lipids ratio in small VLDL	FALSE	NA	NA	NA
INTERVAL	Nightingale	19	ENSG00000159885	ZNF222	tgpg	Ratio of triglycerides to phosphoglycerides	FALSE	NA	NA	NA
INTERVAL	Nightingale	19	ENSG00000159885	ZNF222	totcho	Total cholines	FALSE	NA	NA	NA
INTERVAL	Nightingale	19	ENSG00000159885	ZNF222	totfa	Total fatty acids	FALSE	NA	NA	NA
INTERVAL	Nightingale	19	ENSG00000159885	ZNF222	totpg	Phosphoglycerides	FALSE	NA	NA	NA
INTERVAL	Nightingale	19	ENSG00000159885	ZNF222	vldlc	VLDL cholesterol	FALSE	NA	NA	NA
INTERVAL	Nightingale	19	ENSG00000159885	ZNF222	vldld	Average diameter for VLDL particles	FALSE	NA	NA	NA
INTERVAL	Nightingale	19	ENSG00000159885	ZNF222	vldltg	Triglycerides in VLDL	FALSE	NA	NA	NA
INTERVAL	Nightingale	19	ENSG00000159885	ZNF222	xlhdlc_	Cholesterol to total lipids ratio in very large HDL	FALSE	NA	NA	NA
INTERVAL	Nightingale	19	ENSG00000159885	ZNF222	xlhdlce_	Cholesteryl esters to total lipids ratio in very large HDL	FALSE	NA	NA	NA
INTERVAL	Nightingale	19	ENSG00000159885	ZNF222	xlhdlfc_	Free cholesterol to total lipids ratio in very large HDL	FALSE	NA	NA	NA
INTERVAL	Nightingale	19	ENSG00000159885	ZNF222	xlhdlpl	Phospholipids in very large HDL	FALSE	NA	NA	NA
INTERVAL	Nightingale	19	ENSG00000159885	ZNF222	xlhdlpl_	Phospholipids to total lipids ratio in very large HDL	FALSE	NA	NA	NA
INTERVAL	Nightingale	19	ENSG00000159885	ZNF222	xlhdltg	Triglycerides in very large HDL	FALSE	NA	NA	NA
INTERVAL	Nightingale	19	ENSG00000159885	ZNF222	xlhdltg_	Triglycerides to total lipids ratio in very large HDL	FALSE	NA	NA	NA
INTERVAL	Nightingale	19	ENSG00000159885	ZNF222	xlvldlc	Cholesterol in very large VLDL	FALSE	NA	NA	NA
INTERVAL	Nightingale	19	ENSG00000159885	ZNF222	xlvldlce	Cholesteryl esters in very large VLDL	FALSE	NA	NA	NA
INTERVAL	Nightingale	19	ENSG00000159885	ZNF222	xlvldlfc	Free cholesterol in very large VLDL	FALSE	NA	NA	NA
INTERVAL	Nightingale	19	ENSG00000159885	ZNF222	xlvldlfc_	Free cholesterol to total lipids ratio in very large VLDL	FALSE	NA	NA	NA
INTERVAL	Nightingale	19	ENSG00000159885	ZNF222	xlvldll	Total lipids in very large VLDL	FALSE	NA	NA	NA
INTERVAL	Nightingale	19	ENSG00000159885	ZNF222	xlvldlp	Concentration of very large VLDL particles	FALSE	NA	NA	NA
INTERVAL	Nightingale	19	ENSG00000159885	ZNF222	xlvldlpl	Phospholipids in very large VLDL	FALSE	NA	NA	NA
INTERVAL	Nightingale	19	ENSG00000159885	ZNF222	xlvldlpl_	Phospholipids to total lipids ratio in very large VLDL	FALSE	NA	NA	NA
INTERVAL	Nightingale	19	ENSG00000159885	ZNF222	xlvldltg	Triglycerides in very large VLDL	FALSE	NA	NA	NA
INTERVAL	Nightingale	19	ENSG00000159885	ZNF222	xlvldltg_	Triglycerides to total lipids ratio in very large VLDL	FALSE	NA	NA	NA
INTERVAL	Nightingale	19	ENSG00000159885	ZNF222	xsvldlc	Cholesterol in very small VLDL	FALSE	NA	NA	NA
INTERVAL	Nightingale	19	ENSG00000159885	ZNF222	xsvldlc_	Cholesterol to total lipids ratio in very small VLDL	FALSE	NA	NA	NA
INTERVAL	Nightingale	19	ENSG00000159885	ZNF222	xsvldlce	Cholesteryl esters in very small VLDL	FALSE	NA	NA	NA
INTERVAL	Nightingale	19	ENSG00000159885	ZNF222	xsvldlfc	Free cholesterol in very small VLDL	FALSE	NA	NA	NA
INTERVAL	Nightingale	19	ENSG00000159885	ZNF222	xsvldlfc_	Free cholesterol to total lipids ratio in very small VLDL	FALSE	NA	NA	NA
INTERVAL	Nightingale	19	ENSG00000159885	ZNF222	xsvldll	Total lipids in very small VLDL	FALSE	NA	NA	NA
INTERVAL	Nightingale	19	ENSG00000159885	ZNF222	xsvldlp	Concentration of very small VLDL particles	FALSE	NA	NA	NA
INTERVAL	Nightingale	19	ENSG00000159885	ZNF222	xsvldlpl	Phospholipids in very small VLDL	FALSE	NA	NA	NA
INTERVAL	Nightingale	19	ENSG00000159885	ZNF222	xsvldlpl_	Phospholipids to total lipids ratio in very small VLDL	FALSE	NA	NA	NA
INTERVAL	Nightingale	19	ENSG00000159885	ZNF222	xsvldltg	Triglycerides in very small VLDL	FALSE	NA	NA	NA
INTERVAL	Nightingale	19	ENSG00000159885	ZNF222	xsvldltg_	Triglycerides to total lipids ratio in very small VLDL	FALSE	NA	NA	NA
INTERVAL	Nightingale	19	ENSG00000159885	ZNF222	xxlvldlc	Cholesterol in chylomicrons and extremely large VLDL	FALSE	NA	NA	NA
INTERVAL	Nightingale	19	ENSG00000159885	ZNF222	xxlvldlce	Cholesteryl esters in chylomicrons and extremely large VLDL	FALSE	NA	NA	NA
INTERVAL	Nightingale	19	ENSG00000159885	ZNF222	xxlvldlce_	Cholesteryl esters to total lipids ratio in chylomicrons and extremely large VLDL	FALSE	NA	NA	NA
INTERVAL	Nightingale	19	ENSG00000159885	ZNF222	xxlvldlfc	Free cholesterol in chylomicrons and extremely large VLDL	FALSE	NA	NA	NA
INTERVAL	Nightingale	19	ENSG00000159885	ZNF222	xxlvldlfc_	Free cholesterol to total lipids ratio in chylomicrons and extremely large VLDL	FALSE	NA	NA	NA
INTERVAL	Nightingale	19	ENSG00000159885	ZNF222	xxlvldll	Total lipids in chylomicrons and extremely large VLDL	FALSE	NA	NA	NA
INTERVAL	Nightingale	19	ENSG00000159885	ZNF222	xxlvldlp	Concentration of chylomicrons and extremely large VLDL particles	FALSE	NA	NA	NA
INTERVAL	Nightingale	19	ENSG00000159885	ZNF222	xxlvldlpl	Phospholipids in chylomicrons and extremely large VLDL	FALSE	NA	NA	NA
INTERVAL	Nightingale	19	ENSG00000159885	ZNF222	xxlvldltg	Triglycerides in chylomicrons and extremely large VLDL	FALSE	NA	NA	NA
INTERVAL	Nightingale	19	ENSG00000159905	ZNF221	apob	Apolipoprotein B	FALSE	NA	NA	NA
INTERVAL	Nightingale	19	ENSG00000159905	ZNF221	apobapoa1	Ratio of apolipoprotein B to apolipoprotein A1	FALSE	NA	NA	NA
INTERVAL	Nightingale	19	ENSG00000159905	ZNF221	cla	Conjugated linoleic acid	FALSE	NA	NA	NA
INTERVAL	Nightingale	19	ENSG00000159905	ZNF221	dag	Diacylglycerol	FALSE	NA	NA	NA
INTERVAL	Nightingale	19	ENSG00000159905	ZNF221	dha	Docosahexaenoic acid	FALSE	NA	NA	NA
INTERVAL	Nightingale	19	ENSG00000159905	ZNF221	estc	Total esterified cholesterol	FALSE	NA	NA	NA
INTERVAL	Nightingale	19	ENSG00000159905	ZNF221	falen	Estimated description of fatty acid chain length, not actual carbon number	FALSE	NA	NA	NA
INTERVAL	Nightingale	19	ENSG00000159905	ZNF221	faw3	Omega-3 fatty acids	FALSE	NA	NA	NA
INTERVAL	Nightingale	19	ENSG00000159905	ZNF221	faw6	Omega-6 fatty acids	FALSE	NA	NA	NA
INTERVAL	Nightingale	19	ENSG00000159905	ZNF221	faw6fa	Ratio of omega-6 fatty acids to total fatty acids	FALSE	NA	NA	NA
INTERVAL	Nightingale	19	ENSG00000159905	ZNF221	freec	Total free cholesterol	FALSE	NA	NA	NA
INTERVAL	Nightingale	19	ENSG00000159905	ZNF221	hdl2c	Cholesterol in the HDL2 fraction	FALSE	NA	NA	NA
INTERVAL	Nightingale	19	ENSG00000159905	ZNF221	hdl3c	Cholesterol in the HDL3 fraction	FALSE	NA	NA	NA
INTERVAL	Nightingale	19	ENSG00000159905	ZNF221	hdlc	HDL cholesterol	FALSE	NA	NA	NA
INTERVAL	Nightingale	19	ENSG00000159905	ZNF221	hdld	Average diameter for HDL particles	FALSE	NA	NA	NA
INTERVAL	Nightingale	19	ENSG00000159905	ZNF221	hdltg	Triglycerides in HDL	FALSE	NA	NA	NA
INTERVAL	Nightingale	19	ENSG00000159905	ZNF221	idlc	Cholesterol in IDL	FALSE	NA	NA	NA
INTERVAL	Nightingale	19	ENSG00000159905	ZNF221	idlc_	Cholesterol to total lipids ratio in IDL	FALSE	NA	NA	NA
INTERVAL	Nightingale	19	ENSG00000159905	ZNF221	idlce	Cholesteryl esters in IDL	FALSE	NA	NA	NA
INTERVAL	Nightingale	19	ENSG00000159905	ZNF221	idlce_	Cholesteryl esters to total lipids ratio in IDL	FALSE	NA	NA	NA
INTERVAL	Nightingale	19	ENSG00000159905	ZNF221	idlfc	Free cholesterol in IDL	FALSE	NA	NA	NA
INTERVAL	Nightingale	19	ENSG00000159905	ZNF221	idlfc_	Free cholesterol to total lipids ratio in IDL	FALSE	NA	NA	NA
INTERVAL	Nightingale	19	ENSG00000159905	ZNF221	idll	Total lipids in IDL	FALSE	NA	NA	NA
INTERVAL	Nightingale	19	ENSG00000159905	ZNF221	idlp	Concentration of IDL particles	FALSE	NA	NA	NA
INTERVAL	Nightingale	19	ENSG00000159905	ZNF221	idlpl	Phospholipids in IDL	FALSE	NA	NA	NA
INTERVAL	Nightingale	19	ENSG00000159905	ZNF221	idlpl_	Phospholipids to total lipids ratio in IDL	FALSE	NA	NA	NA
INTERVAL	Nightingale	19	ENSG00000159905	ZNF221	idltg	Triglycerides in IDL	FALSE	NA	NA	NA
INTERVAL	Nightingale	19	ENSG00000159905	ZNF221	idltg_	Triglycerides to total lipids ratio in IDL	FALSE	NA	NA	NA
INTERVAL	Nightingale	19	ENSG00000159905	ZNF221	la	Linoleic acid	FALSE	NA	NA	NA
INTERVAL	Nightingale	19	ENSG00000159905	ZNF221	lafa	Ratio of linoleic acid to total fatty acids	FALSE	NA	NA	NA
INTERVAL	Nightingale	19	ENSG00000159905	ZNF221	ldlc	LDL cholesterol	FALSE	NA	NA	NA
INTERVAL	Nightingale	19	ENSG00000159905	ZNF221	ldld	Average diameter for LDL particles	FALSE	NA	NA	NA
INTERVAL	Nightingale	19	ENSG00000159905	ZNF221	ldltg	Triglycerides in LDL	FALSE	NA	NA	NA
INTERVAL	Nightingale	19	ENSG00000159905	ZNF221	lhdlc	Cholesterol in large HDL	FALSE	NA	NA	NA
INTERVAL	Nightingale	19	ENSG00000159905	ZNF221	lhdlc_	Cholesterol to total lipids ratio in large HDL	FALSE	NA	NA	NA
INTERVAL	Nightingale	19	ENSG00000159905	ZNF221	lhdlce	Cholesteryl esters in large HDL	FALSE	NA	NA	NA
INTERVAL	Nightingale	19	ENSG00000159905	ZNF221	lhdlce_	Cholesteryl esters to total lipids ratio in large HDL	FALSE	NA	NA	NA
INTERVAL	Nightingale	19	ENSG00000159905	ZNF221	lhdlfc	Free cholesterol in large HDL	FALSE	NA	NA	NA
INTERVAL	Nightingale	19	ENSG00000159905	ZNF221	lhdlfc_	Free cholesterol to total lipids ratio in large HDL	FALSE	NA	NA	NA
INTERVAL	Nightingale	19	ENSG00000159905	ZNF221	lhdll	Total lipids in large HDL	FALSE	NA	NA	NA
INTERVAL	Nightingale	19	ENSG00000159905	ZNF221	lhdlp	Concentration of large HDL particles	FALSE	NA	NA	NA
INTERVAL	Nightingale	19	ENSG00000159905	ZNF221	lhdlpl	Phospholipids in large HDL	FALSE	NA	NA	NA
INTERVAL	Nightingale	19	ENSG00000159905	ZNF221	lhdlpl_	Phospholipids to total lipids ratio in large HDL	FALSE	NA	NA	NA
INTERVAL	Nightingale	19	ENSG00000159905	ZNF221	lhdltg	Triglycerides in large HDL	FALSE	NA	NA	NA
INTERVAL	Nightingale	19	ENSG00000159905	ZNF221	lhdltg_	Triglycerides to total lipids ratio in large HDL	FALSE	NA	NA	NA
INTERVAL	Nightingale	19	ENSG00000159905	ZNF221	lldlc	Cholesterol in large LDL	FALSE	NA	NA	NA
INTERVAL	Nightingale	19	ENSG00000159905	ZNF221	lldlc_	Cholesterol to total lipids ratio in large LDL	FALSE	NA	NA	NA
INTERVAL	Nightingale	19	ENSG00000159905	ZNF221	lldlce	Cholesteryl esters in large LDL	FALSE	NA	NA	NA
INTERVAL	Nightingale	19	ENSG00000159905	ZNF221	lldlce_	Cholesteryl esters to total lipids ratio in large LDL	FALSE	NA	NA	NA
INTERVAL	Nightingale	19	ENSG00000159905	ZNF221	lldlfc	Free cholesterol in large LDL	FALSE	NA	NA	NA
INTERVAL	Nightingale	19	ENSG00000159905	ZNF221	lldlfc_	Free cholesterol to total lipids ratio in large LDL	FALSE	NA	NA	NA
INTERVAL	Nightingale	19	ENSG00000159905	ZNF221	lldll	Total lipids in large LDL	FALSE	NA	NA	NA
INTERVAL	Nightingale	19	ENSG00000159905	ZNF221	lldlp	Concentration of large LDL particles	FALSE	NA	NA	NA
INTERVAL	Nightingale	19	ENSG00000159905	ZNF221	lldlpl	Phospholipids in large LDL	FALSE	NA	NA	NA
INTERVAL	Nightingale	19	ENSG00000159905	ZNF221	lldlpl_	Phospholipids to total lipids ratio in large LDL	FALSE	NA	NA	NA
INTERVAL	Nightingale	19	ENSG00000159905	ZNF221	lldltg	Triglycerides in large LDL	FALSE	NA	NA	NA
INTERVAL	Nightingale	19	ENSG00000159905	ZNF221	lldltg_	Triglycerides to total lipids ratio in large LDL	FALSE	NA	NA	NA
INTERVAL	Nightingale	19	ENSG00000159905	ZNF221	lvldlc	Cholesterol in large VLDL	FALSE	NA	NA	NA
INTERVAL	Nightingale	19	ENSG00000159905	ZNF221	lvldlce	Cholesteryl esters in large VLDL	FALSE	NA	NA	NA
INTERVAL	Nightingale	19	ENSG00000159905	ZNF221	lvldlfc	Free cholesterol in large VLDL	FALSE	NA	NA	NA
INTERVAL	Nightingale	19	ENSG00000159905	ZNF221	lvldll	Total lipids in large VLDL	FALSE	NA	NA	NA
INTERVAL	Nightingale	19	ENSG00000159905	ZNF221	lvldlp	Concentration of large VLDL particles	FALSE	NA	NA	NA
INTERVAL	Nightingale	19	ENSG00000159905	ZNF221	lvldlpl	Phospholipids in large VLDL	FALSE	NA	NA	NA
INTERVAL	Nightingale	19	ENSG00000159905	ZNF221	lvldlpl_	Phospholipids to total lipids ratio in large VLDL	FALSE	NA	NA	NA
INTERVAL	Nightingale	19	ENSG00000159905	ZNF221	lvldltg	Triglycerides in large VLDL	FALSE	NA	NA	NA
INTERVAL	Nightingale	19	ENSG00000159905	ZNF221	mhdlc	Cholesterol in medium HDL	FALSE	NA	NA	NA
INTERVAL	Nightingale	19	ENSG00000159905	ZNF221	mhdlc_	Cholesterol to total lipids ratio in medium HDL	FALSE	NA	NA	NA
INTERVAL	Nightingale	19	ENSG00000159905	ZNF221	mhdlce	Cholesteryl esters in medium HDL	FALSE	NA	NA	NA
INTERVAL	Nightingale	19	ENSG00000159905	ZNF221	mhdlce_	Cholesteryl esters to total lipids ratio in medium HDL	FALSE	NA	NA	NA
INTERVAL	Nightingale	19	ENSG00000159905	ZNF221	mhdlfc	Free cholesterol in medium HDL	FALSE	NA	NA	NA
INTERVAL	Nightingale	19	ENSG00000159905	ZNF221	mhdll	Total lipids in medium HDL	FALSE	NA	NA	NA
INTERVAL	Nightingale	19	ENSG00000159905	ZNF221	mhdlp	Concentration of medium HDL particles	FALSE	NA	NA	NA
INTERVAL	Nightingale	19	ENSG00000159905	ZNF221	mhdlpl	Phospholipids in medium HDL	FALSE	NA	NA	NA
INTERVAL	Nightingale	19	ENSG00000159905	ZNF221	mhdlpl_	Phospholipids to total lipids ratio in medium HDL	FALSE	NA	NA	NA
INTERVAL	Nightingale	19	ENSG00000159905	ZNF221	mhdltg	Triglycerides in medium HDL	FALSE	NA	NA	NA
INTERVAL	Nightingale	19	ENSG00000159905	ZNF221	mhdltg_	Triglycerides to total lipids ratio in medium HDL	FALSE	NA	NA	NA
INTERVAL	Nightingale	19	ENSG00000159905	ZNF221	mldlc	Cholesterol in medium LDL	FALSE	NA	NA	NA
INTERVAL	Nightingale	19	ENSG00000159905	ZNF221	mldlc_	Cholesterol to total lipids ratio in medium LDL	FALSE	NA	NA	NA
INTERVAL	Nightingale	19	ENSG00000159905	ZNF221	mldlce	Cholesteryl esters in medium LDL	FALSE	NA	NA	NA
INTERVAL	Nightingale	19	ENSG00000159905	ZNF221	mldlce_	Cholesteryl esters to total lipids ratio in medium LDL	FALSE	NA	NA	NA
INTERVAL	Nightingale	19	ENSG00000159905	ZNF221	mldlfc	Free cholesterol in medium LDL	FALSE	NA	NA	NA
INTERVAL	Nightingale	19	ENSG00000159905	ZNF221	mldlfc_	Free cholesterol to total lipids ratio in medium LDL	FALSE	NA	NA	NA
INTERVAL	Nightingale	19	ENSG00000159905	ZNF221	mldll	Total lipids in medium LDL	FALSE	NA	NA	NA
INTERVAL	Nightingale	19	ENSG00000159905	ZNF221	mldlp	Concentration of medium LDL particles	FALSE	NA	NA	NA
INTERVAL	Nightingale	19	ENSG00000159905	ZNF221	mldlpl	Phospholipids in medium LDL	FALSE	NA	NA	NA
INTERVAL	Nightingale	19	ENSG00000159905	ZNF221	mldlpl_	Phospholipids to total lipids ratio in medium LDL	FALSE	NA	NA	NA
INTERVAL	Nightingale	19	ENSG00000159905	ZNF221	mldltg	Triglycerides in medium LDL	FALSE	NA	NA	NA
INTERVAL	Nightingale	19	ENSG00000159905	ZNF221	mldltg_	Triglycerides to total lipids ratio in medium LDL	FALSE	NA	NA	NA
INTERVAL	Nightingale	19	ENSG00000159905	ZNF221	mufa	Monounsaturated fatty acids	FALSE	NA	NA	NA
INTERVAL	Nightingale	19	ENSG00000159905	ZNF221	mufafa	Ratio of monounsaturated fatty acids to total fatty acids	FALSE	NA	NA	NA
INTERVAL	Nightingale	19	ENSG00000159905	ZNF221	mvldlc	Cholesterol in medium VLDL	FALSE	NA	NA	NA
INTERVAL	Nightingale	19	ENSG00000159905	ZNF221	mvldlc_	Cholesterol to total lipids ratio in medium VLDL	FALSE	NA	NA	NA
INTERVAL	Nightingale	19	ENSG00000159905	ZNF221	mvldlce	Cholesteryl esters in medium VLDL	FALSE	NA	NA	NA
INTERVAL	Nightingale	19	ENSG00000159905	ZNF221	mvldlce_	Cholesteryl esters to total lipids ratio in medium VLDL	FALSE	NA	NA	NA
INTERVAL	Nightingale	19	ENSG00000159905	ZNF221	mvldlfc	Free cholesterol in medium VLDL	FALSE	NA	NA	NA
INTERVAL	Nightingale	19	ENSG00000159905	ZNF221	mvldlfc_	Free cholesterol to total lipids ratio in medium VLDL	FALSE	NA	NA	NA
INTERVAL	Nightingale	19	ENSG00000159905	ZNF221	mvldll	Total lipids in medium VLDL	FALSE	NA	NA	NA
INTERVAL	Nightingale	19	ENSG00000159905	ZNF221	mvldlp	Concentration of medium VLDL particles	FALSE	NA	NA	NA
INTERVAL	Nightingale	19	ENSG00000159905	ZNF221	mvldlpl	Phospholipids in medium VLDL	FALSE	NA	NA	NA
INTERVAL	Nightingale	19	ENSG00000159905	ZNF221	mvldlpl_	Phospholipids to total lipids ratio in medium VLDL	FALSE	NA	NA	NA
INTERVAL	Nightingale	19	ENSG00000159905	ZNF221	mvldltg	Triglycerides in medium VLDL	FALSE	NA	NA	NA
INTERVAL	Nightingale	19	ENSG00000159905	ZNF221	mvldltg_	Triglycerides to total lipids ratio in medium VLDL	FALSE	NA	NA	NA
INTERVAL	Nightingale	19	ENSG00000159905	ZNF221	pc	Phosphatidylcholines	FALSE	NA	NA	NA
INTERVAL	Nightingale	19	ENSG00000159905	ZNF221	pufa	Polyunsaturated fatty acids	FALSE	NA	NA	NA
INTERVAL	Nightingale	19	ENSG00000159905	ZNF221	pufafa	Ratio of polyunsaturated fatty acids to total fatty acids	FALSE	NA	NA	NA
INTERVAL	Nightingale	19	ENSG00000159905	ZNF221	remnantc	Remnant cholesterol (non-HDL, non-LDL -cholesterol)	FALSE	NA	NA	NA
INTERVAL	Nightingale	19	ENSG00000159905	ZNF221	serumc	Total cholesterol	FALSE	NA	NA	NA
INTERVAL	Nightingale	19	ENSG00000159905	ZNF221	serumtg	Total triglycerides	FALSE	NA	NA	NA
INTERVAL	Nightingale	19	ENSG00000159905	ZNF221	sfa	Saturated fatty acids	FALSE	NA	NA	NA
INTERVAL	Nightingale	19	ENSG00000159905	ZNF221	sfafa	Ratio of saturated fatty acids to total fatty acids	FALSE	NA	NA	NA
INTERVAL	Nightingale	19	ENSG00000159905	ZNF221	shdlc	Cholesterol in small HDL	FALSE	NA	NA	NA
INTERVAL	Nightingale	19	ENSG00000159905	ZNF221	shdlc_	Cholesterol to total lipids ratio in small HDL	FALSE	NA	NA	NA
INTERVAL	Nightingale	19	ENSG00000159905	ZNF221	shdlce	Cholesteryl esters in small HDL	FALSE	NA	NA	NA
INTERVAL	Nightingale	19	ENSG00000159905	ZNF221	shdlce_	Cholesteryl esters to total lipids ratio in small HDL	FALSE	NA	NA	NA
INTERVAL	Nightingale	19	ENSG00000159905	ZNF221	shdlfc	Free cholesterol in small HDL	FALSE	NA	NA	NA
INTERVAL	Nightingale	19	ENSG00000159905	ZNF221	shdlfc_	Free cholesterol to total lipids ratio in small HDL	FALSE	NA	NA	NA
INTERVAL	Nightingale	19	ENSG00000159905	ZNF221	shdlpl	Phospholipids in small HDL	FALSE	NA	NA	NA
INTERVAL	Nightingale	19	ENSG00000159905	ZNF221	shdlpl_	Phospholipids to total lipids ratio in small HDL	FALSE	NA	NA	NA
INTERVAL	Nightingale	19	ENSG00000159905	ZNF221	shdltg	Triglycerides in small HDL	FALSE	NA	NA	NA
INTERVAL	Nightingale	19	ENSG00000159905	ZNF221	shdltg_	Triglycerides to total lipids ratio in small HDL	FALSE	NA	NA	NA
INTERVAL	Nightingale	19	ENSG00000159905	ZNF221	sldlc	Cholesterol in small LDL	FALSE	NA	NA	NA
INTERVAL	Nightingale	19	ENSG00000159905	ZNF221	sldlc_	Cholesterol to total lipids ratio in small LDL	FALSE	NA	NA	NA
INTERVAL	Nightingale	19	ENSG00000159905	ZNF221	sldlce	Cholesteryl esters in small LDL	FALSE	NA	NA	NA
INTERVAL	Nightingale	19	ENSG00000159905	ZNF221	sldlce_	Cholesteryl esters to total lipids ratio in small LDL	FALSE	NA	NA	NA
INTERVAL	Nightingale	19	ENSG00000159905	ZNF221	sldlfc	Free cholesterol in small LDL	FALSE	NA	NA	NA
INTERVAL	Nightingale	19	ENSG00000159905	ZNF221	sldlfc_	Free cholesterol to total lipids ratio in small LDL	FALSE	NA	NA	NA
INTERVAL	Nightingale	19	ENSG00000159905	ZNF221	sldll	Total lipids in small LDL	FALSE	NA	NA	NA
INTERVAL	Nightingale	19	ENSG00000159905	ZNF221	sldlp	Concentration of small LDL particles	FALSE	NA	NA	NA
INTERVAL	Nightingale	19	ENSG00000159905	ZNF221	sldlpl	Phospholipids in small LDL	FALSE	NA	NA	NA
INTERVAL	Nightingale	19	ENSG00000159905	ZNF221	sldlpl_	Phospholipids to total lipids ratio in small LDL	FALSE	NA	NA	NA
INTERVAL	Nightingale	19	ENSG00000159905	ZNF221	sldltg	Triglycerides in small LDL	FALSE	NA	NA	NA
INTERVAL	Nightingale	19	ENSG00000159905	ZNF221	sldltg_	Triglycerides to total lipids ratio in small LDL	FALSE	NA	NA	NA
INTERVAL	Nightingale	19	ENSG00000159905	ZNF221	sm	Sphingomyelins	FALSE	NA	NA	NA
INTERVAL	Nightingale	19	ENSG00000159905	ZNF221	svldlc	Cholesterol in small VLDL	FALSE	NA	NA	NA
INTERVAL	Nightingale	19	ENSG00000159905	ZNF221	svldlc_	Cholesterol to total lipids ratio in small VLDL	FALSE	NA	NA	NA
INTERVAL	Nightingale	19	ENSG00000159905	ZNF221	svldlce	Cholesteryl esters in small VLDL	FALSE	NA	NA	NA
INTERVAL	Nightingale	19	ENSG00000159905	ZNF221	svldlce_	Cholesteryl esters to total lipids ratio in small VLDL	FALSE	NA	NA	NA
INTERVAL	Nightingale	19	ENSG00000159905	ZNF221	svldlfc	Free cholesterol in small VLDL	FALSE	NA	NA	NA
INTERVAL	Nightingale	19	ENSG00000159905	ZNF221	svldll	Total lipids in small VLDL	FALSE	NA	NA	NA
INTERVAL	Nightingale	19	ENSG00000159905	ZNF221	svldlp	Concentration of small VLDL particles	FALSE	NA	NA	NA
INTERVAL	Nightingale	19	ENSG00000159905	ZNF221	svldlpl	Phospholipids in small VLDL	FALSE	NA	NA	NA
INTERVAL	Nightingale	19	ENSG00000159905	ZNF221	svldlpl_	Phospholipids to total lipids ratio in small VLDL	FALSE	NA	NA	NA
INTERVAL	Nightingale	19	ENSG00000159905	ZNF221	svldltg	Triglycerides in small VLDL	FALSE	NA	NA	NA
INTERVAL	Nightingale	19	ENSG00000159905	ZNF221	svldltg_	Triglycerides to total lipids ratio in small VLDL	FALSE	NA	NA	NA
INTERVAL	Nightingale	19	ENSG00000159905	ZNF221	tgpg	Ratio of triglycerides to phosphoglycerides	FALSE	NA	NA	NA
INTERVAL	Nightingale	19	ENSG00000159905	ZNF221	totcho	Total cholines	FALSE	NA	NA	NA
INTERVAL	Nightingale	19	ENSG00000159905	ZNF221	totfa	Total fatty acids	FALSE	NA	NA	NA
INTERVAL	Nightingale	19	ENSG00000159905	ZNF221	totpg	Phosphoglycerides	FALSE	NA	NA	NA
INTERVAL	Nightingale	19	ENSG00000159905	ZNF221	vldlc	VLDL cholesterol	FALSE	NA	NA	NA
INTERVAL	Nightingale	19	ENSG00000159905	ZNF221	vldld	Average diameter for VLDL particles	FALSE	NA	NA	NA
INTERVAL	Nightingale	19	ENSG00000159905	ZNF221	vldltg	Triglycerides in VLDL	FALSE	NA	NA	NA
INTERVAL	Nightingale	19	ENSG00000159905	ZNF221	xlhdlc_	Cholesterol to total lipids ratio in very large HDL	FALSE	NA	NA	NA
INTERVAL	Nightingale	19	ENSG00000159905	ZNF221	xlhdlce_	Cholesteryl esters to total lipids ratio in very large HDL	FALSE	NA	NA	NA
INTERVAL	Nightingale	19	ENSG00000159905	ZNF221	xlhdlfc_	Free cholesterol to total lipids ratio in very large HDL	FALSE	NA	NA	NA
INTERVAL	Nightingale	19	ENSG00000159905	ZNF221	xlhdlpl	Phospholipids in very large HDL	FALSE	NA	NA	NA
INTERVAL	Nightingale	19	ENSG00000159905	ZNF221	xlhdlpl_	Phospholipids to total lipids ratio in very large HDL	FALSE	NA	NA	NA
INTERVAL	Nightingale	19	ENSG00000159905	ZNF221	xlhdltg	Triglycerides in very large HDL	FALSE	NA	NA	NA
INTERVAL	Nightingale	19	ENSG00000159905	ZNF221	xlhdltg_	Triglycerides to total lipids ratio in very large HDL	FALSE	NA	NA	NA
INTERVAL	Nightingale	19	ENSG00000159905	ZNF221	xlvldlc	Cholesterol in very large VLDL	FALSE	NA	NA	NA
INTERVAL	Nightingale	19	ENSG00000159905	ZNF221	xlvldlce	Cholesteryl esters in very large VLDL	FALSE	NA	NA	NA
INTERVAL	Nightingale	19	ENSG00000159905	ZNF221	xlvldlfc	Free cholesterol in very large VLDL	FALSE	NA	NA	NA
INTERVAL	Nightingale	19	ENSG00000159905	ZNF221	xlvldlfc_	Free cholesterol to total lipids ratio in very large VLDL	FALSE	NA	NA	NA
INTERVAL	Nightingale	19	ENSG00000159905	ZNF221	xlvldll	Total lipids in very large VLDL	FALSE	NA	NA	NA
INTERVAL	Nightingale	19	ENSG00000159905	ZNF221	xlvldlp	Concentration of very large VLDL particles	FALSE	NA	NA	NA
INTERVAL	Nightingale	19	ENSG00000159905	ZNF221	xlvldlpl	Phospholipids in very large VLDL	FALSE	NA	NA	NA
INTERVAL	Nightingale	19	ENSG00000159905	ZNF221	xlvldlpl_	Phospholipids to total lipids ratio in very large VLDL	FALSE	NA	NA	NA
INTERVAL	Nightingale	19	ENSG00000159905	ZNF221	xlvldltg	Triglycerides in very large VLDL	FALSE	NA	NA	NA
INTERVAL	Nightingale	19	ENSG00000159905	ZNF221	xlvldltg_	Triglycerides to total lipids ratio in very large VLDL	FALSE	NA	NA	NA
INTERVAL	Nightingale	19	ENSG00000159905	ZNF221	xsvldlc	Cholesterol in very small VLDL	FALSE	NA	NA	NA
INTERVAL	Nightingale	19	ENSG00000159905	ZNF221	xsvldlc_	Cholesterol to total lipids ratio in very small VLDL	FALSE	NA	NA	NA
INTERVAL	Nightingale	19	ENSG00000159905	ZNF221	xsvldlce	Cholesteryl esters in very small VLDL	FALSE	NA	NA	NA
INTERVAL	Nightingale	19	ENSG00000159905	ZNF221	xsvldlfc	Free cholesterol in very small VLDL	FALSE	NA	NA	NA
INTERVAL	Nightingale	19	ENSG00000159905	ZNF221	xsvldlfc_	Free cholesterol to total lipids ratio in very small VLDL	FALSE	NA	NA	NA
INTERVAL	Nightingale	19	ENSG00000159905	ZNF221	xsvldll	Total lipids in very small VLDL	FALSE	NA	NA	NA
INTERVAL	Nightingale	19	ENSG00000159905	ZNF221	xsvldlp	Concentration of very small VLDL particles	FALSE	NA	NA	NA
INTERVAL	Nightingale	19	ENSG00000159905	ZNF221	xsvldlpl	Phospholipids in very small VLDL	FALSE	NA	NA	NA
INTERVAL	Nightingale	19	ENSG00000159905	ZNF221	xsvldlpl_	Phospholipids to total lipids ratio in very small VLDL	FALSE	NA	NA	NA
INTERVAL	Nightingale	19	ENSG00000159905	ZNF221	xsvldltg	Triglycerides in very small VLDL	FALSE	NA	NA	NA
INTERVAL	Nightingale	19	ENSG00000159905	ZNF221	xsvldltg_	Triglycerides to total lipids ratio in very small VLDL	FALSE	NA	NA	NA
INTERVAL	Nightingale	19	ENSG00000159905	ZNF221	xxlvldlc	Cholesterol in chylomicrons and extremely large VLDL	FALSE	NA	NA	NA
INTERVAL	Nightingale	19	ENSG00000159905	ZNF221	xxlvldlce	Cholesteryl esters in chylomicrons and extremely large VLDL	FALSE	NA	NA	NA
INTERVAL	Nightingale	19	ENSG00000159905	ZNF221	xxlvldlce_	Cholesteryl esters to total lipids ratio in chylomicrons and extremely large VLDL	FALSE	NA	NA	NA
INTERVAL	Nightingale	19	ENSG00000159905	ZNF221	xxlvldlfc	Free cholesterol in chylomicrons and extremely large VLDL	FALSE	NA	NA	NA
INTERVAL	Nightingale	19	ENSG00000159905	ZNF221	xxlvldlfc_	Free cholesterol to total lipids ratio in chylomicrons and extremely large VLDL	FALSE	NA	NA	NA
INTERVAL	Nightingale	19	ENSG00000159905	ZNF221	xxlvldll	Total lipids in chylomicrons and extremely large VLDL	FALSE	NA	NA	NA
INTERVAL	Nightingale	19	ENSG00000159905	ZNF221	xxlvldlp	Concentration of chylomicrons and extremely large VLDL particles	FALSE	NA	NA	NA
INTERVAL	Nightingale	19	ENSG00000159905	ZNF221	xxlvldlpl	Phospholipids in chylomicrons and extremely large VLDL	FALSE	NA	NA	NA
INTERVAL	Nightingale	19	ENSG00000159905	ZNF221	xxlvldltg	Triglycerides in chylomicrons and extremely large VLDL	FALSE	NA	NA	NA
INTERVAL	Nightingale	19	ENSG00000159915	ZNF233	apob	Apolipoprotein B	FALSE	NA	NA	NA
INTERVAL	Nightingale	19	ENSG00000159915	ZNF233	apobapoa1	Ratio of apolipoprotein B to apolipoprotein A1	FALSE	NA	NA	NA
INTERVAL	Nightingale	19	ENSG00000159915	ZNF233	cla	Conjugated linoleic acid	FALSE	NA	NA	NA
INTERVAL	Nightingale	19	ENSG00000159915	ZNF233	dag	Diacylglycerol	FALSE	NA	NA	NA
INTERVAL	Nightingale	19	ENSG00000159915	ZNF233	dha	Docosahexaenoic acid	FALSE	NA	NA	NA
INTERVAL	Nightingale	19	ENSG00000159915	ZNF233	estc	Total esterified cholesterol	FALSE	NA	NA	NA
INTERVAL	Nightingale	19	ENSG00000159915	ZNF233	falen	Estimated description of fatty acid chain length, not actual carbon number	FALSE	NA	NA	NA
INTERVAL	Nightingale	19	ENSG00000159915	ZNF233	faw3	Omega-3 fatty acids	FALSE	NA	NA	NA
INTERVAL	Nightingale	19	ENSG00000159915	ZNF233	faw6	Omega-6 fatty acids	FALSE	NA	NA	NA
INTERVAL	Nightingale	19	ENSG00000159915	ZNF233	faw6fa	Ratio of omega-6 fatty acids to total fatty acids	FALSE	NA	NA	NA
INTERVAL	Nightingale	19	ENSG00000159915	ZNF233	freec	Total free cholesterol	FALSE	NA	NA	NA
INTERVAL	Nightingale	19	ENSG00000159915	ZNF233	hdl2c	Cholesterol in the HDL2 fraction	FALSE	NA	NA	NA
INTERVAL	Nightingale	19	ENSG00000159915	ZNF233	hdl3c	Cholesterol in the HDL3 fraction	FALSE	NA	NA	NA
INTERVAL	Nightingale	19	ENSG00000159915	ZNF233	hdlc	HDL cholesterol	FALSE	NA	NA	NA
INTERVAL	Nightingale	19	ENSG00000159915	ZNF233	hdld	Average diameter for HDL particles	FALSE	NA	NA	NA
INTERVAL	Nightingale	19	ENSG00000159915	ZNF233	hdltg	Triglycerides in HDL	FALSE	NA	NA	NA
INTERVAL	Nightingale	19	ENSG00000159915	ZNF233	idlc	Cholesterol in IDL	FALSE	NA	NA	NA
INTERVAL	Nightingale	19	ENSG00000159915	ZNF233	idlc_	Cholesterol to total lipids ratio in IDL	FALSE	NA	NA	NA
INTERVAL	Nightingale	19	ENSG00000159915	ZNF233	idlce	Cholesteryl esters in IDL	FALSE	NA	NA	NA
INTERVAL	Nightingale	19	ENSG00000159915	ZNF233	idlce_	Cholesteryl esters to total lipids ratio in IDL	FALSE	NA	NA	NA
INTERVAL	Nightingale	19	ENSG00000159915	ZNF233	idlfc	Free cholesterol in IDL	FALSE	NA	NA	NA
INTERVAL	Nightingale	19	ENSG00000159915	ZNF233	idlfc_	Free cholesterol to total lipids ratio in IDL	FALSE	NA	NA	NA
INTERVAL	Nightingale	19	ENSG00000159915	ZNF233	idll	Total lipids in IDL	FALSE	NA	NA	NA
INTERVAL	Nightingale	19	ENSG00000159915	ZNF233	idlp	Concentration of IDL particles	FALSE	NA	NA	NA
INTERVAL	Nightingale	19	ENSG00000159915	ZNF233	idlpl	Phospholipids in IDL	FALSE	NA	NA	NA
INTERVAL	Nightingale	19	ENSG00000159915	ZNF233	idlpl_	Phospholipids to total lipids ratio in IDL	FALSE	NA	NA	NA
INTERVAL	Nightingale	19	ENSG00000159915	ZNF233	idltg	Triglycerides in IDL	FALSE	NA	NA	NA
INTERVAL	Nightingale	19	ENSG00000159915	ZNF233	idltg_	Triglycerides to total lipids ratio in IDL	FALSE	NA	NA	NA
INTERVAL	Nightingale	19	ENSG00000159915	ZNF233	la	Linoleic acid	FALSE	NA	NA	NA
INTERVAL	Nightingale	19	ENSG00000159915	ZNF233	lafa	Ratio of linoleic acid to total fatty acids	FALSE	NA	NA	NA
INTERVAL	Nightingale	19	ENSG00000159915	ZNF233	ldlc	LDL cholesterol	FALSE	NA	NA	NA
INTERVAL	Nightingale	19	ENSG00000159915	ZNF233	ldld	Average diameter for LDL particles	FALSE	NA	NA	NA
INTERVAL	Nightingale	19	ENSG00000159915	ZNF233	ldltg	Triglycerides in LDL	FALSE	NA	NA	NA
INTERVAL	Nightingale	19	ENSG00000159915	ZNF233	lhdlc	Cholesterol in large HDL	FALSE	NA	NA	NA
INTERVAL	Nightingale	19	ENSG00000159915	ZNF233	lhdlc_	Cholesterol to total lipids ratio in large HDL	FALSE	NA	NA	NA
INTERVAL	Nightingale	19	ENSG00000159915	ZNF233	lhdlce	Cholesteryl esters in large HDL	FALSE	NA	NA	NA
INTERVAL	Nightingale	19	ENSG00000159915	ZNF233	lhdlce_	Cholesteryl esters to total lipids ratio in large HDL	FALSE	NA	NA	NA
INTERVAL	Nightingale	19	ENSG00000159915	ZNF233	lhdlfc	Free cholesterol in large HDL	FALSE	NA	NA	NA
INTERVAL	Nightingale	19	ENSG00000159915	ZNF233	lhdlfc_	Free cholesterol to total lipids ratio in large HDL	FALSE	NA	NA	NA
INTERVAL	Nightingale	19	ENSG00000159915	ZNF233	lhdll	Total lipids in large HDL	FALSE	NA	NA	NA
INTERVAL	Nightingale	19	ENSG00000159915	ZNF233	lhdlp	Concentration of large HDL particles	FALSE	NA	NA	NA
INTERVAL	Nightingale	19	ENSG00000159915	ZNF233	lhdlpl	Phospholipids in large HDL	FALSE	NA	NA	NA
INTERVAL	Nightingale	19	ENSG00000159915	ZNF233	lhdlpl_	Phospholipids to total lipids ratio in large HDL	FALSE	NA	NA	NA
INTERVAL	Nightingale	19	ENSG00000159915	ZNF233	lhdltg	Triglycerides in large HDL	FALSE	NA	NA	NA
INTERVAL	Nightingale	19	ENSG00000159915	ZNF233	lhdltg_	Triglycerides to total lipids ratio in large HDL	FALSE	NA	NA	NA
INTERVAL	Nightingale	19	ENSG00000159915	ZNF233	lldlc	Cholesterol in large LDL	FALSE	NA	NA	NA
INTERVAL	Nightingale	19	ENSG00000159915	ZNF233	lldlc_	Cholesterol to total lipids ratio in large LDL	FALSE	NA	NA	NA
INTERVAL	Nightingale	19	ENSG00000159915	ZNF233	lldlce	Cholesteryl esters in large LDL	FALSE	NA	NA	NA
INTERVAL	Nightingale	19	ENSG00000159915	ZNF233	lldlce_	Cholesteryl esters to total lipids ratio in large LDL	FALSE	NA	NA	NA
INTERVAL	Nightingale	19	ENSG00000159915	ZNF233	lldlfc	Free cholesterol in large LDL	FALSE	NA	NA	NA
INTERVAL	Nightingale	19	ENSG00000159915	ZNF233	lldlfc_	Free cholesterol to total lipids ratio in large LDL	FALSE	NA	NA	NA
INTERVAL	Nightingale	19	ENSG00000159915	ZNF233	lldll	Total lipids in large LDL	FALSE	NA	NA	NA
INTERVAL	Nightingale	19	ENSG00000159915	ZNF233	lldlp	Concentration of large LDL particles	FALSE	NA	NA	NA
INTERVAL	Nightingale	19	ENSG00000159915	ZNF233	lldlpl	Phospholipids in large LDL	FALSE	NA	NA	NA
INTERVAL	Nightingale	19	ENSG00000159915	ZNF233	lldlpl_	Phospholipids to total lipids ratio in large LDL	FALSE	NA	NA	NA
INTERVAL	Nightingale	19	ENSG00000159915	ZNF233	lldltg	Triglycerides in large LDL	FALSE	NA	NA	NA
INTERVAL	Nightingale	19	ENSG00000159915	ZNF233	lldltg_	Triglycerides to total lipids ratio in large LDL	FALSE	NA	NA	NA
INTERVAL	Nightingale	19	ENSG00000159915	ZNF233	lvldlc	Cholesterol in large VLDL	FALSE	NA	NA	NA
INTERVAL	Nightingale	19	ENSG00000159915	ZNF233	lvldlce	Cholesteryl esters in large VLDL	FALSE	NA	NA	NA
INTERVAL	Nightingale	19	ENSG00000159915	ZNF233	lvldlfc	Free cholesterol in large VLDL	FALSE	NA	NA	NA
INTERVAL	Nightingale	19	ENSG00000159915	ZNF233	lvldll	Total lipids in large VLDL	FALSE	NA	NA	NA
INTERVAL	Nightingale	19	ENSG00000159915	ZNF233	lvldlp	Concentration of large VLDL particles	FALSE	NA	NA	NA
INTERVAL	Nightingale	19	ENSG00000159915	ZNF233	lvldlpl	Phospholipids in large VLDL	FALSE	NA	NA	NA
INTERVAL	Nightingale	19	ENSG00000159915	ZNF233	lvldlpl_	Phospholipids to total lipids ratio in large VLDL	FALSE	NA	NA	NA
INTERVAL	Nightingale	19	ENSG00000159915	ZNF233	lvldltg	Triglycerides in large VLDL	FALSE	NA	NA	NA
INTERVAL	Nightingale	19	ENSG00000159915	ZNF233	mhdlc	Cholesterol in medium HDL	FALSE	NA	NA	NA
INTERVAL	Nightingale	19	ENSG00000159915	ZNF233	mhdlc_	Cholesterol to total lipids ratio in medium HDL	FALSE	NA	NA	NA
INTERVAL	Nightingale	19	ENSG00000159915	ZNF233	mhdlce	Cholesteryl esters in medium HDL	FALSE	NA	NA	NA
INTERVAL	Nightingale	19	ENSG00000159915	ZNF233	mhdlce_	Cholesteryl esters to total lipids ratio in medium HDL	FALSE	NA	NA	NA
INTERVAL	Nightingale	19	ENSG00000159915	ZNF233	mhdlfc	Free cholesterol in medium HDL	FALSE	NA	NA	NA
INTERVAL	Nightingale	19	ENSG00000159915	ZNF233	mhdll	Total lipids in medium HDL	FALSE	NA	NA	NA
INTERVAL	Nightingale	19	ENSG00000159915	ZNF233	mhdlp	Concentration of medium HDL particles	FALSE	NA	NA	NA
INTERVAL	Nightingale	19	ENSG00000159915	ZNF233	mhdlpl	Phospholipids in medium HDL	FALSE	NA	NA	NA
INTERVAL	Nightingale	19	ENSG00000159915	ZNF233	mhdlpl_	Phospholipids to total lipids ratio in medium HDL	FALSE	NA	NA	NA
INTERVAL	Nightingale	19	ENSG00000159915	ZNF233	mhdltg	Triglycerides in medium HDL	FALSE	NA	NA	NA
INTERVAL	Nightingale	19	ENSG00000159915	ZNF233	mhdltg_	Triglycerides to total lipids ratio in medium HDL	FALSE	NA	NA	NA
INTERVAL	Nightingale	19	ENSG00000159915	ZNF233	mldlc	Cholesterol in medium LDL	FALSE	NA	NA	NA
INTERVAL	Nightingale	19	ENSG00000159915	ZNF233	mldlc_	Cholesterol to total lipids ratio in medium LDL	FALSE	NA	NA	NA
INTERVAL	Nightingale	19	ENSG00000159915	ZNF233	mldlce	Cholesteryl esters in medium LDL	FALSE	NA	NA	NA
INTERVAL	Nightingale	19	ENSG00000159915	ZNF233	mldlce_	Cholesteryl esters to total lipids ratio in medium LDL	FALSE	NA	NA	NA
INTERVAL	Nightingale	19	ENSG00000159915	ZNF233	mldlfc	Free cholesterol in medium LDL	FALSE	NA	NA	NA
INTERVAL	Nightingale	19	ENSG00000159915	ZNF233	mldlfc_	Free cholesterol to total lipids ratio in medium LDL	FALSE	NA	NA	NA
INTERVAL	Nightingale	19	ENSG00000159915	ZNF233	mldll	Total lipids in medium LDL	FALSE	NA	NA	NA
INTERVAL	Nightingale	19	ENSG00000159915	ZNF233	mldlp	Concentration of medium LDL particles	FALSE	NA	NA	NA
INTERVAL	Nightingale	19	ENSG00000159915	ZNF233	mldlpl	Phospholipids in medium LDL	FALSE	NA	NA	NA
INTERVAL	Nightingale	19	ENSG00000159915	ZNF233	mldlpl_	Phospholipids to total lipids ratio in medium LDL	FALSE	NA	NA	NA
INTERVAL	Nightingale	19	ENSG00000159915	ZNF233	mldltg	Triglycerides in medium LDL	FALSE	NA	NA	NA
INTERVAL	Nightingale	19	ENSG00000159915	ZNF233	mldltg_	Triglycerides to total lipids ratio in medium LDL	FALSE	NA	NA	NA
INTERVAL	Nightingale	19	ENSG00000159915	ZNF233	mufa	Monounsaturated fatty acids	FALSE	NA	NA	NA
INTERVAL	Nightingale	19	ENSG00000159915	ZNF233	mufafa	Ratio of monounsaturated fatty acids to total fatty acids	FALSE	NA	NA	NA
INTERVAL	Nightingale	19	ENSG00000159915	ZNF233	mvldlc	Cholesterol in medium VLDL	FALSE	NA	NA	NA
INTERVAL	Nightingale	19	ENSG00000159915	ZNF233	mvldlc_	Cholesterol to total lipids ratio in medium VLDL	FALSE	NA	NA	NA
INTERVAL	Nightingale	19	ENSG00000159915	ZNF233	mvldlce	Cholesteryl esters in medium VLDL	FALSE	NA	NA	NA
INTERVAL	Nightingale	19	ENSG00000159915	ZNF233	mvldlce_	Cholesteryl esters to total lipids ratio in medium VLDL	FALSE	NA	NA	NA
INTERVAL	Nightingale	19	ENSG00000159915	ZNF233	mvldlfc	Free cholesterol in medium VLDL	FALSE	NA	NA	NA
INTERVAL	Nightingale	19	ENSG00000159915	ZNF233	mvldlfc_	Free cholesterol to total lipids ratio in medium VLDL	FALSE	NA	NA	NA
INTERVAL	Nightingale	19	ENSG00000159915	ZNF233	mvldll	Total lipids in medium VLDL	FALSE	NA	NA	NA
INTERVAL	Nightingale	19	ENSG00000159915	ZNF233	mvldlp	Concentration of medium VLDL particles	FALSE	NA	NA	NA
INTERVAL	Nightingale	19	ENSG00000159915	ZNF233	mvldlpl	Phospholipids in medium VLDL	FALSE	NA	NA	NA
INTERVAL	Nightingale	19	ENSG00000159915	ZNF233	mvldlpl_	Phospholipids to total lipids ratio in medium VLDL	FALSE	NA	NA	NA
INTERVAL	Nightingale	19	ENSG00000159915	ZNF233	mvldltg	Triglycerides in medium VLDL	FALSE	NA	NA	NA
INTERVAL	Nightingale	19	ENSG00000159915	ZNF233	mvldltg_	Triglycerides to total lipids ratio in medium VLDL	FALSE	NA	NA	NA
INTERVAL	Nightingale	19	ENSG00000159915	ZNF233	pc	Phosphatidylcholines	FALSE	NA	NA	NA
INTERVAL	Nightingale	19	ENSG00000159915	ZNF233	pufa	Polyunsaturated fatty acids	FALSE	NA	NA	NA
INTERVAL	Nightingale	19	ENSG00000159915	ZNF233	pufafa	Ratio of polyunsaturated fatty acids to total fatty acids	FALSE	NA	NA	NA
INTERVAL	Nightingale	19	ENSG00000159915	ZNF233	remnantc	Remnant cholesterol (non-HDL, non-LDL -cholesterol)	FALSE	NA	NA	NA
INTERVAL	Nightingale	19	ENSG00000159915	ZNF233	serumc	Total cholesterol	FALSE	NA	NA	NA
INTERVAL	Nightingale	19	ENSG00000159915	ZNF233	serumtg	Total triglycerides	FALSE	NA	NA	NA
INTERVAL	Nightingale	19	ENSG00000159915	ZNF233	sfa	Saturated fatty acids	FALSE	NA	NA	NA
INTERVAL	Nightingale	19	ENSG00000159915	ZNF233	sfafa	Ratio of saturated fatty acids to total fatty acids	FALSE	NA	NA	NA
INTERVAL	Nightingale	19	ENSG00000159915	ZNF233	shdlc	Cholesterol in small HDL	FALSE	NA	NA	NA
INTERVAL	Nightingale	19	ENSG00000159915	ZNF233	shdlc_	Cholesterol to total lipids ratio in small HDL	FALSE	NA	NA	NA
INTERVAL	Nightingale	19	ENSG00000159915	ZNF233	shdlce	Cholesteryl esters in small HDL	FALSE	NA	NA	NA
INTERVAL	Nightingale	19	ENSG00000159915	ZNF233	shdlce_	Cholesteryl esters to total lipids ratio in small HDL	FALSE	NA	NA	NA
INTERVAL	Nightingale	19	ENSG00000159915	ZNF233	shdlfc	Free cholesterol in small HDL	FALSE	NA	NA	NA
INTERVAL	Nightingale	19	ENSG00000159915	ZNF233	shdlfc_	Free cholesterol to total lipids ratio in small HDL	FALSE	NA	NA	NA
INTERVAL	Nightingale	19	ENSG00000159915	ZNF233	shdlpl	Phospholipids in small HDL	FALSE	NA	NA	NA
INTERVAL	Nightingale	19	ENSG00000159915	ZNF233	shdlpl_	Phospholipids to total lipids ratio in small HDL	FALSE	NA	NA	NA
INTERVAL	Nightingale	19	ENSG00000159915	ZNF233	shdltg	Triglycerides in small HDL	FALSE	NA	NA	NA
INTERVAL	Nightingale	19	ENSG00000159915	ZNF233	shdltg_	Triglycerides to total lipids ratio in small HDL	FALSE	NA	NA	NA
INTERVAL	Nightingale	19	ENSG00000159915	ZNF233	sldlc	Cholesterol in small LDL	FALSE	NA	NA	NA
INTERVAL	Nightingale	19	ENSG00000159915	ZNF233	sldlc_	Cholesterol to total lipids ratio in small LDL	FALSE	NA	NA	NA
INTERVAL	Nightingale	19	ENSG00000159915	ZNF233	sldlce	Cholesteryl esters in small LDL	FALSE	NA	NA	NA
INTERVAL	Nightingale	19	ENSG00000159915	ZNF233	sldlce_	Cholesteryl esters to total lipids ratio in small LDL	FALSE	NA	NA	NA
INTERVAL	Nightingale	19	ENSG00000159915	ZNF233	sldlfc	Free cholesterol in small LDL	FALSE	NA	NA	NA
INTERVAL	Nightingale	19	ENSG00000159915	ZNF233	sldlfc_	Free cholesterol to total lipids ratio in small LDL	FALSE	NA	NA	NA
INTERVAL	Nightingale	19	ENSG00000159915	ZNF233	sldll	Total lipids in small LDL	FALSE	NA	NA	NA
INTERVAL	Nightingale	19	ENSG00000159915	ZNF233	sldlp	Concentration of small LDL particles	FALSE	NA	NA	NA
INTERVAL	Nightingale	19	ENSG00000159915	ZNF233	sldlpl	Phospholipids in small LDL	FALSE	NA	NA	NA
INTERVAL	Nightingale	19	ENSG00000159915	ZNF233	sldlpl_	Phospholipids to total lipids ratio in small LDL	FALSE	NA	NA	NA
INTERVAL	Nightingale	19	ENSG00000159915	ZNF233	sldltg	Triglycerides in small LDL	FALSE	NA	NA	NA
INTERVAL	Nightingale	19	ENSG00000159915	ZNF233	sldltg_	Triglycerides to total lipids ratio in small LDL	FALSE	NA	NA	NA
INTERVAL	Nightingale	19	ENSG00000159915	ZNF233	sm	Sphingomyelins	FALSE	NA	NA	NA
INTERVAL	Nightingale	19	ENSG00000159915	ZNF233	svldlc	Cholesterol in small VLDL	FALSE	NA	NA	NA
INTERVAL	Nightingale	19	ENSG00000159915	ZNF233	svldlc_	Cholesterol to total lipids ratio in small VLDL	FALSE	NA	NA	NA
INTERVAL	Nightingale	19	ENSG00000159915	ZNF233	svldlce	Cholesteryl esters in small VLDL	FALSE	NA	NA	NA
INTERVAL	Nightingale	19	ENSG00000159915	ZNF233	svldlce_	Cholesteryl esters to total lipids ratio in small VLDL	FALSE	NA	NA	NA
INTERVAL	Nightingale	19	ENSG00000159915	ZNF233	svldlfc	Free cholesterol in small VLDL	FALSE	NA	NA	NA
INTERVAL	Nightingale	19	ENSG00000159915	ZNF233	svldll	Total lipids in small VLDL	FALSE	NA	NA	NA
INTERVAL	Nightingale	19	ENSG00000159915	ZNF233	svldlp	Concentration of small VLDL particles	FALSE	NA	NA	NA
INTERVAL	Nightingale	19	ENSG00000159915	ZNF233	svldlpl	Phospholipids in small VLDL	FALSE	NA	NA	NA
INTERVAL	Nightingale	19	ENSG00000159915	ZNF233	svldlpl_	Phospholipids to total lipids ratio in small VLDL	FALSE	NA	NA	NA
INTERVAL	Nightingale	19	ENSG00000159915	ZNF233	svldltg	Triglycerides in small VLDL	FALSE	NA	NA	NA
INTERVAL	Nightingale	19	ENSG00000159915	ZNF233	svldltg_	Triglycerides to total lipids ratio in small VLDL	FALSE	NA	NA	NA
INTERVAL	Nightingale	19	ENSG00000159915	ZNF233	tgpg	Ratio of triglycerides to phosphoglycerides	FALSE	NA	NA	NA
INTERVAL	Nightingale	19	ENSG00000159915	ZNF233	totcho	Total cholines	FALSE	NA	NA	NA
INTERVAL	Nightingale	19	ENSG00000159915	ZNF233	totfa	Total fatty acids	FALSE	NA	NA	NA
INTERVAL	Nightingale	19	ENSG00000159915	ZNF233	totpg	Phosphoglycerides	FALSE	NA	NA	NA
INTERVAL	Nightingale	19	ENSG00000159915	ZNF233	vldlc	VLDL cholesterol	FALSE	NA	NA	NA
INTERVAL	Nightingale	19	ENSG00000159915	ZNF233	vldld	Average diameter for VLDL particles	FALSE	NA	NA	NA
INTERVAL	Nightingale	19	ENSG00000159915	ZNF233	vldltg	Triglycerides in VLDL	FALSE	NA	NA	NA
INTERVAL	Nightingale	19	ENSG00000159915	ZNF233	xlhdlc_	Cholesterol to total lipids ratio in very large HDL	FALSE	NA	NA	NA
INTERVAL	Nightingale	19	ENSG00000159915	ZNF233	xlhdlce_	Cholesteryl esters to total lipids ratio in very large HDL	FALSE	NA	NA	NA
INTERVAL	Nightingale	19	ENSG00000159915	ZNF233	xlhdlfc_	Free cholesterol to total lipids ratio in very large HDL	FALSE	NA	NA	NA
INTERVAL	Nightingale	19	ENSG00000159915	ZNF233	xlhdlpl	Phospholipids in very large HDL	FALSE	NA	NA	NA
INTERVAL	Nightingale	19	ENSG00000159915	ZNF233	xlhdlpl_	Phospholipids to total lipids ratio in very large HDL	FALSE	NA	NA	NA
INTERVAL	Nightingale	19	ENSG00000159915	ZNF233	xlhdltg	Triglycerides in very large HDL	FALSE	NA	NA	NA
INTERVAL	Nightingale	19	ENSG00000159915	ZNF233	xlhdltg_	Triglycerides to total lipids ratio in very large HDL	FALSE	NA	NA	NA
INTERVAL	Nightingale	19	ENSG00000159915	ZNF233	xlvldlc	Cholesterol in very large VLDL	FALSE	NA	NA	NA
INTERVAL	Nightingale	19	ENSG00000159915	ZNF233	xlvldlce	Cholesteryl esters in very large VLDL	FALSE	NA	NA	NA
INTERVAL	Nightingale	19	ENSG00000159915	ZNF233	xlvldlfc	Free cholesterol in very large VLDL	FALSE	NA	NA	NA
INTERVAL	Nightingale	19	ENSG00000159915	ZNF233	xlvldlfc_	Free cholesterol to total lipids ratio in very large VLDL	FALSE	NA	NA	NA
INTERVAL	Nightingale	19	ENSG00000159915	ZNF233	xlvldll	Total lipids in very large VLDL	FALSE	NA	NA	NA
INTERVAL	Nightingale	19	ENSG00000159915	ZNF233	xlvldlp	Concentration of very large VLDL particles	FALSE	NA	NA	NA
INTERVAL	Nightingale	19	ENSG00000159915	ZNF233	xlvldlpl	Phospholipids in very large VLDL	FALSE	NA	NA	NA
INTERVAL	Nightingale	19	ENSG00000159915	ZNF233	xlvldlpl_	Phospholipids to total lipids ratio in very large VLDL	FALSE	NA	NA	NA
INTERVAL	Nightingale	19	ENSG00000159915	ZNF233	xlvldltg	Triglycerides in very large VLDL	FALSE	NA	NA	NA
INTERVAL	Nightingale	19	ENSG00000159915	ZNF233	xlvldltg_	Triglycerides to total lipids ratio in very large VLDL	FALSE	NA	NA	NA
INTERVAL	Nightingale	19	ENSG00000159915	ZNF233	xsvldlc	Cholesterol in very small VLDL	FALSE	NA	NA	NA
INTERVAL	Nightingale	19	ENSG00000159915	ZNF233	xsvldlc_	Cholesterol to total lipids ratio in very small VLDL	FALSE	NA	NA	NA
INTERVAL	Nightingale	19	ENSG00000159915	ZNF233	xsvldlce	Cholesteryl esters in very small VLDL	FALSE	NA	NA	NA
INTERVAL	Nightingale	19	ENSG00000159915	ZNF233	xsvldlfc	Free cholesterol in very small VLDL	FALSE	NA	NA	NA
INTERVAL	Nightingale	19	ENSG00000159915	ZNF233	xsvldlfc_	Free cholesterol to total lipids ratio in very small VLDL	FALSE	NA	NA	NA
INTERVAL	Nightingale	19	ENSG00000159915	ZNF233	xsvldll	Total lipids in very small VLDL	FALSE	NA	NA	NA
INTERVAL	Nightingale	19	ENSG00000159915	ZNF233	xsvldlp	Concentration of very small VLDL particles	FALSE	NA	NA	NA
INTERVAL	Nightingale	19	ENSG00000159915	ZNF233	xsvldlpl	Phospholipids in very small VLDL	FALSE	NA	NA	NA
INTERVAL	Nightingale	19	ENSG00000159915	ZNF233	xsvldlpl_	Phospholipids to total lipids ratio in very small VLDL	FALSE	NA	NA	NA
INTERVAL	Nightingale	19	ENSG00000159915	ZNF233	xsvldltg	Triglycerides in very small VLDL	FALSE	NA	NA	NA
INTERVAL	Nightingale	19	ENSG00000159915	ZNF233	xsvldltg_	Triglycerides to total lipids ratio in very small VLDL	FALSE	NA	NA	NA
INTERVAL	Nightingale	19	ENSG00000159915	ZNF233	xxlvldlc	Cholesterol in chylomicrons and extremely large VLDL	FALSE	NA	NA	NA
INTERVAL	Nightingale	19	ENSG00000159915	ZNF233	xxlvldlce	Cholesteryl esters in chylomicrons and extremely large VLDL	FALSE	NA	NA	NA
INTERVAL	Nightingale	19	ENSG00000159915	ZNF233	xxlvldlce_	Cholesteryl esters to total lipids ratio in chylomicrons and extremely large VLDL	FALSE	NA	NA	NA
INTERVAL	Nightingale	19	ENSG00000159915	ZNF233	xxlvldlfc	Free cholesterol in chylomicrons and extremely large VLDL	FALSE	NA	NA	NA
INTERVAL	Nightingale	19	ENSG00000159915	ZNF233	xxlvldlfc_	Free cholesterol to total lipids ratio in chylomicrons and extremely large VLDL	FALSE	NA	NA	NA
INTERVAL	Nightingale	19	ENSG00000159915	ZNF233	xxlvldll	Total lipids in chylomicrons and extremely large VLDL	FALSE	NA	NA	NA
INTERVAL	Nightingale	19	ENSG00000159915	ZNF233	xxlvldlp	Concentration of chylomicrons and extremely large VLDL particles	FALSE	NA	NA	NA
INTERVAL	Nightingale	19	ENSG00000159915	ZNF233	xxlvldlpl	Phospholipids in chylomicrons and extremely large VLDL	FALSE	NA	NA	NA
INTERVAL	Nightingale	19	ENSG00000159915	ZNF233	xxlvldltg	Triglycerides in chylomicrons and extremely large VLDL	FALSE	NA	NA	NA
INTERVAL	Nightingale	19	ENSG00000159917	ZNF235	apob	Apolipoprotein B	FALSE	NA	NA	NA
INTERVAL	Nightingale	19	ENSG00000159917	ZNF235	apobapoa1	Ratio of apolipoprotein B to apolipoprotein A1	FALSE	NA	NA	NA
INTERVAL	Nightingale	19	ENSG00000159917	ZNF235	cla	Conjugated linoleic acid	FALSE	NA	NA	NA
INTERVAL	Nightingale	19	ENSG00000159917	ZNF235	dag	Diacylglycerol	FALSE	NA	NA	NA
INTERVAL	Nightingale	19	ENSG00000159917	ZNF235	dha	Docosahexaenoic acid	FALSE	NA	NA	NA
INTERVAL	Nightingale	19	ENSG00000159917	ZNF235	estc	Total esterified cholesterol	FALSE	NA	NA	NA
INTERVAL	Nightingale	19	ENSG00000159917	ZNF235	falen	Estimated description of fatty acid chain length, not actual carbon number	FALSE	NA	NA	NA
INTERVAL	Nightingale	19	ENSG00000159917	ZNF235	faw3	Omega-3 fatty acids	FALSE	NA	NA	NA
INTERVAL	Nightingale	19	ENSG00000159917	ZNF235	faw6	Omega-6 fatty acids	FALSE	NA	NA	NA
INTERVAL	Nightingale	19	ENSG00000159917	ZNF235	faw6fa	Ratio of omega-6 fatty acids to total fatty acids	FALSE	NA	NA	NA
INTERVAL	Nightingale	19	ENSG00000159917	ZNF235	freec	Total free cholesterol	FALSE	NA	NA	NA
INTERVAL	Nightingale	19	ENSG00000159917	ZNF235	hdl2c	Cholesterol in the HDL2 fraction	FALSE	NA	NA	NA
INTERVAL	Nightingale	19	ENSG00000159917	ZNF235	hdl3c	Cholesterol in the HDL3 fraction	FALSE	NA	NA	NA
INTERVAL	Nightingale	19	ENSG00000159917	ZNF235	hdlc	HDL cholesterol	FALSE	NA	NA	NA
INTERVAL	Nightingale	19	ENSG00000159917	ZNF235	hdld	Average diameter for HDL particles	FALSE	NA	NA	NA
INTERVAL	Nightingale	19	ENSG00000159917	ZNF235	hdltg	Triglycerides in HDL	FALSE	NA	NA	NA
INTERVAL	Nightingale	19	ENSG00000159917	ZNF235	idlc	Cholesterol in IDL	FALSE	NA	NA	NA
INTERVAL	Nightingale	19	ENSG00000159917	ZNF235	idlc_	Cholesterol to total lipids ratio in IDL	FALSE	NA	NA	NA
INTERVAL	Nightingale	19	ENSG00000159917	ZNF235	idlce	Cholesteryl esters in IDL	FALSE	NA	NA	NA
INTERVAL	Nightingale	19	ENSG00000159917	ZNF235	idlce_	Cholesteryl esters to total lipids ratio in IDL	FALSE	NA	NA	NA
INTERVAL	Nightingale	19	ENSG00000159917	ZNF235	idlfc	Free cholesterol in IDL	FALSE	NA	NA	NA
INTERVAL	Nightingale	19	ENSG00000159917	ZNF235	idlfc_	Free cholesterol to total lipids ratio in IDL	FALSE	NA	NA	NA
INTERVAL	Nightingale	19	ENSG00000159917	ZNF235	idll	Total lipids in IDL	FALSE	NA	NA	NA
INTERVAL	Nightingale	19	ENSG00000159917	ZNF235	idlp	Concentration of IDL particles	FALSE	NA	NA	NA
INTERVAL	Nightingale	19	ENSG00000159917	ZNF235	idlpl	Phospholipids in IDL	FALSE	NA	NA	NA
INTERVAL	Nightingale	19	ENSG00000159917	ZNF235	idlpl_	Phospholipids to total lipids ratio in IDL	FALSE	NA	NA	NA
INTERVAL	Nightingale	19	ENSG00000159917	ZNF235	idltg	Triglycerides in IDL	FALSE	NA	NA	NA
INTERVAL	Nightingale	19	ENSG00000159917	ZNF235	idltg_	Triglycerides to total lipids ratio in IDL	FALSE	NA	NA	NA
INTERVAL	Nightingale	19	ENSG00000159917	ZNF235	la	Linoleic acid	FALSE	NA	NA	NA
INTERVAL	Nightingale	19	ENSG00000159917	ZNF235	lafa	Ratio of linoleic acid to total fatty acids	FALSE	NA	NA	NA
INTERVAL	Nightingale	19	ENSG00000159917	ZNF235	ldlc	LDL cholesterol	FALSE	NA	NA	NA
INTERVAL	Nightingale	19	ENSG00000159917	ZNF235	ldld	Average diameter for LDL particles	FALSE	NA	NA	NA
INTERVAL	Nightingale	19	ENSG00000159917	ZNF235	ldltg	Triglycerides in LDL	FALSE	NA	NA	NA
INTERVAL	Nightingale	19	ENSG00000159917	ZNF235	lhdlc	Cholesterol in large HDL	FALSE	NA	NA	NA
INTERVAL	Nightingale	19	ENSG00000159917	ZNF235	lhdlc_	Cholesterol to total lipids ratio in large HDL	FALSE	NA	NA	NA
INTERVAL	Nightingale	19	ENSG00000159917	ZNF235	lhdlce	Cholesteryl esters in large HDL	FALSE	NA	NA	NA
INTERVAL	Nightingale	19	ENSG00000159917	ZNF235	lhdlce_	Cholesteryl esters to total lipids ratio in large HDL	FALSE	NA	NA	NA
INTERVAL	Nightingale	19	ENSG00000159917	ZNF235	lhdlfc	Free cholesterol in large HDL	FALSE	NA	NA	NA
INTERVAL	Nightingale	19	ENSG00000159917	ZNF235	lhdlfc_	Free cholesterol to total lipids ratio in large HDL	FALSE	NA	NA	NA
INTERVAL	Nightingale	19	ENSG00000159917	ZNF235	lhdll	Total lipids in large HDL	FALSE	NA	NA	NA
INTERVAL	Nightingale	19	ENSG00000159917	ZNF235	lhdlp	Concentration of large HDL particles	FALSE	NA	NA	NA
INTERVAL	Nightingale	19	ENSG00000159917	ZNF235	lhdlpl	Phospholipids in large HDL	FALSE	NA	NA	NA
INTERVAL	Nightingale	19	ENSG00000159917	ZNF235	lhdlpl_	Phospholipids to total lipids ratio in large HDL	FALSE	NA	NA	NA
INTERVAL	Nightingale	19	ENSG00000159917	ZNF235	lhdltg	Triglycerides in large HDL	FALSE	NA	NA	NA
INTERVAL	Nightingale	19	ENSG00000159917	ZNF235	lhdltg_	Triglycerides to total lipids ratio in large HDL	FALSE	NA	NA	NA
INTERVAL	Nightingale	19	ENSG00000159917	ZNF235	lldlc	Cholesterol in large LDL	FALSE	NA	NA	NA
INTERVAL	Nightingale	19	ENSG00000159917	ZNF235	lldlc_	Cholesterol to total lipids ratio in large LDL	FALSE	NA	NA	NA
INTERVAL	Nightingale	19	ENSG00000159917	ZNF235	lldlce	Cholesteryl esters in large LDL	FALSE	NA	NA	NA
INTERVAL	Nightingale	19	ENSG00000159917	ZNF235	lldlce_	Cholesteryl esters to total lipids ratio in large LDL	FALSE	NA	NA	NA
INTERVAL	Nightingale	19	ENSG00000159917	ZNF235	lldlfc	Free cholesterol in large LDL	FALSE	NA	NA	NA
INTERVAL	Nightingale	19	ENSG00000159917	ZNF235	lldlfc_	Free cholesterol to total lipids ratio in large LDL	FALSE	NA	NA	NA
INTERVAL	Nightingale	19	ENSG00000159917	ZNF235	lldll	Total lipids in large LDL	FALSE	NA	NA	NA
INTERVAL	Nightingale	19	ENSG00000159917	ZNF235	lldlp	Concentration of large LDL particles	FALSE	NA	NA	NA
INTERVAL	Nightingale	19	ENSG00000159917	ZNF235	lldlpl	Phospholipids in large LDL	FALSE	NA	NA	NA
INTERVAL	Nightingale	19	ENSG00000159917	ZNF235	lldlpl_	Phospholipids to total lipids ratio in large LDL	FALSE	NA	NA	NA
INTERVAL	Nightingale	19	ENSG00000159917	ZNF235	lldltg	Triglycerides in large LDL	FALSE	NA	NA	NA
INTERVAL	Nightingale	19	ENSG00000159917	ZNF235	lldltg_	Triglycerides to total lipids ratio in large LDL	FALSE	NA	NA	NA
INTERVAL	Nightingale	19	ENSG00000159917	ZNF235	lvldlc	Cholesterol in large VLDL	FALSE	NA	NA	NA
INTERVAL	Nightingale	19	ENSG00000159917	ZNF235	lvldlce	Cholesteryl esters in large VLDL	FALSE	NA	NA	NA
INTERVAL	Nightingale	19	ENSG00000159917	ZNF235	lvldlfc	Free cholesterol in large VLDL	FALSE	NA	NA	NA
INTERVAL	Nightingale	19	ENSG00000159917	ZNF235	lvldll	Total lipids in large VLDL	FALSE	NA	NA	NA
INTERVAL	Nightingale	19	ENSG00000159917	ZNF235	lvldlp	Concentration of large VLDL particles	FALSE	NA	NA	NA
INTERVAL	Nightingale	19	ENSG00000159917	ZNF235	lvldlpl	Phospholipids in large VLDL	FALSE	NA	NA	NA
INTERVAL	Nightingale	19	ENSG00000159917	ZNF235	lvldlpl_	Phospholipids to total lipids ratio in large VLDL	FALSE	NA	NA	NA
INTERVAL	Nightingale	19	ENSG00000159917	ZNF235	lvldltg	Triglycerides in large VLDL	FALSE	NA	NA	NA
INTERVAL	Nightingale	19	ENSG00000159917	ZNF235	mhdlc	Cholesterol in medium HDL	FALSE	NA	NA	NA
INTERVAL	Nightingale	19	ENSG00000159917	ZNF235	mhdlc_	Cholesterol to total lipids ratio in medium HDL	FALSE	NA	NA	NA
INTERVAL	Nightingale	19	ENSG00000159917	ZNF235	mhdlce	Cholesteryl esters in medium HDL	FALSE	NA	NA	NA
INTERVAL	Nightingale	19	ENSG00000159917	ZNF235	mhdlce_	Cholesteryl esters to total lipids ratio in medium HDL	FALSE	NA	NA	NA
INTERVAL	Nightingale	19	ENSG00000159917	ZNF235	mhdlfc	Free cholesterol in medium HDL	FALSE	NA	NA	NA
INTERVAL	Nightingale	19	ENSG00000159917	ZNF235	mhdll	Total lipids in medium HDL	FALSE	NA	NA	NA
INTERVAL	Nightingale	19	ENSG00000159917	ZNF235	mhdlp	Concentration of medium HDL particles	FALSE	NA	NA	NA
INTERVAL	Nightingale	19	ENSG00000159917	ZNF235	mhdlpl	Phospholipids in medium HDL	FALSE	NA	NA	NA
INTERVAL	Nightingale	19	ENSG00000159917	ZNF235	mhdlpl_	Phospholipids to total lipids ratio in medium HDL	FALSE	NA	NA	NA
INTERVAL	Nightingale	19	ENSG00000159917	ZNF235	mhdltg	Triglycerides in medium HDL	FALSE	NA	NA	NA
INTERVAL	Nightingale	19	ENSG00000159917	ZNF235	mhdltg_	Triglycerides to total lipids ratio in medium HDL	FALSE	NA	NA	NA
INTERVAL	Nightingale	19	ENSG00000159917	ZNF235	mldlc	Cholesterol in medium LDL	FALSE	NA	NA	NA
INTERVAL	Nightingale	19	ENSG00000159917	ZNF235	mldlc_	Cholesterol to total lipids ratio in medium LDL	FALSE	NA	NA	NA
INTERVAL	Nightingale	19	ENSG00000159917	ZNF235	mldlce	Cholesteryl esters in medium LDL	FALSE	NA	NA	NA
INTERVAL	Nightingale	19	ENSG00000159917	ZNF235	mldlce_	Cholesteryl esters to total lipids ratio in medium LDL	FALSE	NA	NA	NA
INTERVAL	Nightingale	19	ENSG00000159917	ZNF235	mldlfc	Free cholesterol in medium LDL	FALSE	NA	NA	NA
INTERVAL	Nightingale	19	ENSG00000159917	ZNF235	mldlfc_	Free cholesterol to total lipids ratio in medium LDL	FALSE	NA	NA	NA
INTERVAL	Nightingale	19	ENSG00000159917	ZNF235	mldll	Total lipids in medium LDL	FALSE	NA	NA	NA
INTERVAL	Nightingale	19	ENSG00000159917	ZNF235	mldlp	Concentration of medium LDL particles	FALSE	NA	NA	NA
INTERVAL	Nightingale	19	ENSG00000159917	ZNF235	mldlpl	Phospholipids in medium LDL	FALSE	NA	NA	NA
INTERVAL	Nightingale	19	ENSG00000159917	ZNF235	mldlpl_	Phospholipids to total lipids ratio in medium LDL	FALSE	NA	NA	NA
INTERVAL	Nightingale	19	ENSG00000159917	ZNF235	mldltg	Triglycerides in medium LDL	FALSE	NA	NA	NA
INTERVAL	Nightingale	19	ENSG00000159917	ZNF235	mldltg_	Triglycerides to total lipids ratio in medium LDL	FALSE	NA	NA	NA
INTERVAL	Nightingale	19	ENSG00000159917	ZNF235	mufa	Monounsaturated fatty acids	FALSE	NA	NA	NA
INTERVAL	Nightingale	19	ENSG00000159917	ZNF235	mufafa	Ratio of monounsaturated fatty acids to total fatty acids	FALSE	NA	NA	NA
INTERVAL	Nightingale	19	ENSG00000159917	ZNF235	mvldlc	Cholesterol in medium VLDL	FALSE	NA	NA	NA
INTERVAL	Nightingale	19	ENSG00000159917	ZNF235	mvldlc_	Cholesterol to total lipids ratio in medium VLDL	FALSE	NA	NA	NA
INTERVAL	Nightingale	19	ENSG00000159917	ZNF235	mvldlce	Cholesteryl esters in medium VLDL	FALSE	NA	NA	NA
INTERVAL	Nightingale	19	ENSG00000159917	ZNF235	mvldlce_	Cholesteryl esters to total lipids ratio in medium VLDL	FALSE	NA	NA	NA
INTERVAL	Nightingale	19	ENSG00000159917	ZNF235	mvldlfc	Free cholesterol in medium VLDL	FALSE	NA	NA	NA
INTERVAL	Nightingale	19	ENSG00000159917	ZNF235	mvldlfc_	Free cholesterol to total lipids ratio in medium VLDL	FALSE	NA	NA	NA
INTERVAL	Nightingale	19	ENSG00000159917	ZNF235	mvldll	Total lipids in medium VLDL	FALSE	NA	NA	NA
INTERVAL	Nightingale	19	ENSG00000159917	ZNF235	mvldlp	Concentration of medium VLDL particles	FALSE	NA	NA	NA
INTERVAL	Nightingale	19	ENSG00000159917	ZNF235	mvldlpl	Phospholipids in medium VLDL	FALSE	NA	NA	NA
INTERVAL	Nightingale	19	ENSG00000159917	ZNF235	mvldlpl_	Phospholipids to total lipids ratio in medium VLDL	FALSE	NA	NA	NA
INTERVAL	Nightingale	19	ENSG00000159917	ZNF235	mvldltg	Triglycerides in medium VLDL	FALSE	NA	NA	NA
INTERVAL	Nightingale	19	ENSG00000159917	ZNF235	mvldltg_	Triglycerides to total lipids ratio in medium VLDL	FALSE	NA	NA	NA
INTERVAL	Nightingale	19	ENSG00000159917	ZNF235	pc	Phosphatidylcholines	FALSE	NA	NA	NA
INTERVAL	Nightingale	19	ENSG00000159917	ZNF235	pufa	Polyunsaturated fatty acids	FALSE	NA	NA	NA
INTERVAL	Nightingale	19	ENSG00000159917	ZNF235	pufafa	Ratio of polyunsaturated fatty acids to total fatty acids	FALSE	NA	NA	NA
INTERVAL	Nightingale	19	ENSG00000159917	ZNF235	remnantc	Remnant cholesterol (non-HDL, non-LDL -cholesterol)	FALSE	NA	NA	NA
INTERVAL	Nightingale	19	ENSG00000159917	ZNF235	serumc	Total cholesterol	FALSE	NA	NA	NA
INTERVAL	Nightingale	19	ENSG00000159917	ZNF235	serumtg	Total triglycerides	FALSE	NA	NA	NA
INTERVAL	Nightingale	19	ENSG00000159917	ZNF235	sfa	Saturated fatty acids	FALSE	NA	NA	NA
INTERVAL	Nightingale	19	ENSG00000159917	ZNF235	sfafa	Ratio of saturated fatty acids to total fatty acids	FALSE	NA	NA	NA
INTERVAL	Nightingale	19	ENSG00000159917	ZNF235	shdlc	Cholesterol in small HDL	FALSE	NA	NA	NA
INTERVAL	Nightingale	19	ENSG00000159917	ZNF235	shdlc_	Cholesterol to total lipids ratio in small HDL	FALSE	NA	NA	NA
INTERVAL	Nightingale	19	ENSG00000159917	ZNF235	shdlce	Cholesteryl esters in small HDL	FALSE	NA	NA	NA
INTERVAL	Nightingale	19	ENSG00000159917	ZNF235	shdlce_	Cholesteryl esters to total lipids ratio in small HDL	FALSE	NA	NA	NA
INTERVAL	Nightingale	19	ENSG00000159917	ZNF235	shdlfc	Free cholesterol in small HDL	FALSE	NA	NA	NA
INTERVAL	Nightingale	19	ENSG00000159917	ZNF235	shdlfc_	Free cholesterol to total lipids ratio in small HDL	FALSE	NA	NA	NA
INTERVAL	Nightingale	19	ENSG00000159917	ZNF235	shdlpl	Phospholipids in small HDL	FALSE	NA	NA	NA
INTERVAL	Nightingale	19	ENSG00000159917	ZNF235	shdlpl_	Phospholipids to total lipids ratio in small HDL	FALSE	NA	NA	NA
INTERVAL	Nightingale	19	ENSG00000159917	ZNF235	shdltg	Triglycerides in small HDL	FALSE	NA	NA	NA
INTERVAL	Nightingale	19	ENSG00000159917	ZNF235	shdltg_	Triglycerides to total lipids ratio in small HDL	FALSE	NA	NA	NA
INTERVAL	Nightingale	19	ENSG00000159917	ZNF235	sldlc	Cholesterol in small LDL	FALSE	NA	NA	NA
INTERVAL	Nightingale	19	ENSG00000159917	ZNF235	sldlc_	Cholesterol to total lipids ratio in small LDL	FALSE	NA	NA	NA
INTERVAL	Nightingale	19	ENSG00000159917	ZNF235	sldlce	Cholesteryl esters in small LDL	FALSE	NA	NA	NA
INTERVAL	Nightingale	19	ENSG00000159917	ZNF235	sldlce_	Cholesteryl esters to total lipids ratio in small LDL	FALSE	NA	NA	NA
INTERVAL	Nightingale	19	ENSG00000159917	ZNF235	sldlfc	Free cholesterol in small LDL	FALSE	NA	NA	NA
INTERVAL	Nightingale	19	ENSG00000159917	ZNF235	sldlfc_	Free cholesterol to total lipids ratio in small LDL	FALSE	NA	NA	NA
INTERVAL	Nightingale	19	ENSG00000159917	ZNF235	sldll	Total lipids in small LDL	FALSE	NA	NA	NA
INTERVAL	Nightingale	19	ENSG00000159917	ZNF235	sldlp	Concentration of small LDL particles	FALSE	NA	NA	NA
INTERVAL	Nightingale	19	ENSG00000159917	ZNF235	sldlpl	Phospholipids in small LDL	FALSE	NA	NA	NA
INTERVAL	Nightingale	19	ENSG00000159917	ZNF235	sldlpl_	Phospholipids to total lipids ratio in small LDL	FALSE	NA	NA	NA
INTERVAL	Nightingale	19	ENSG00000159917	ZNF235	sldltg	Triglycerides in small LDL	FALSE	NA	NA	NA
INTERVAL	Nightingale	19	ENSG00000159917	ZNF235	sldltg_	Triglycerides to total lipids ratio in small LDL	FALSE	NA	NA	NA
INTERVAL	Nightingale	19	ENSG00000159917	ZNF235	sm	Sphingomyelins	FALSE	NA	NA	NA
INTERVAL	Nightingale	19	ENSG00000159917	ZNF235	svldlc	Cholesterol in small VLDL	FALSE	NA	NA	NA
INTERVAL	Nightingale	19	ENSG00000159917	ZNF235	svldlc_	Cholesterol to total lipids ratio in small VLDL	FALSE	NA	NA	NA
INTERVAL	Nightingale	19	ENSG00000159917	ZNF235	svldlce	Cholesteryl esters in small VLDL	FALSE	NA	NA	NA
INTERVAL	Nightingale	19	ENSG00000159917	ZNF235	svldlce_	Cholesteryl esters to total lipids ratio in small VLDL	FALSE	NA	NA	NA
INTERVAL	Nightingale	19	ENSG00000159917	ZNF235	svldlfc	Free cholesterol in small VLDL	FALSE	NA	NA	NA
INTERVAL	Nightingale	19	ENSG00000159917	ZNF235	svldll	Total lipids in small VLDL	FALSE	NA	NA	NA
INTERVAL	Nightingale	19	ENSG00000159917	ZNF235	svldlp	Concentration of small VLDL particles	FALSE	NA	NA	NA
INTERVAL	Nightingale	19	ENSG00000159917	ZNF235	svldlpl	Phospholipids in small VLDL	FALSE	NA	NA	NA
INTERVAL	Nightingale	19	ENSG00000159917	ZNF235	svldlpl_	Phospholipids to total lipids ratio in small VLDL	FALSE	NA	NA	NA
INTERVAL	Nightingale	19	ENSG00000159917	ZNF235	svldltg	Triglycerides in small VLDL	FALSE	NA	NA	NA
INTERVAL	Nightingale	19	ENSG00000159917	ZNF235	svldltg_	Triglycerides to total lipids ratio in small VLDL	FALSE	NA	NA	NA
INTERVAL	Nightingale	19	ENSG00000159917	ZNF235	tgpg	Ratio of triglycerides to phosphoglycerides	FALSE	NA	NA	NA
INTERVAL	Nightingale	19	ENSG00000159917	ZNF235	totcho	Total cholines	FALSE	NA	NA	NA
INTERVAL	Nightingale	19	ENSG00000159917	ZNF235	totfa	Total fatty acids	FALSE	NA	NA	NA
INTERVAL	Nightingale	19	ENSG00000159917	ZNF235	totpg	Phosphoglycerides	FALSE	NA	NA	NA
INTERVAL	Nightingale	19	ENSG00000159917	ZNF235	vldlc	VLDL cholesterol	FALSE	NA	NA	NA
INTERVAL	Nightingale	19	ENSG00000159917	ZNF235	vldld	Average diameter for VLDL particles	FALSE	NA	NA	NA
INTERVAL	Nightingale	19	ENSG00000159917	ZNF235	vldltg	Triglycerides in VLDL	FALSE	NA	NA	NA
INTERVAL	Nightingale	19	ENSG00000159917	ZNF235	xlhdlc_	Cholesterol to total lipids ratio in very large HDL	FALSE	NA	NA	NA
INTERVAL	Nightingale	19	ENSG00000159917	ZNF235	xlhdlce_	Cholesteryl esters to total lipids ratio in very large HDL	FALSE	NA	NA	NA
INTERVAL	Nightingale	19	ENSG00000159917	ZNF235	xlhdlfc_	Free cholesterol to total lipids ratio in very large HDL	FALSE	NA	NA	NA
INTERVAL	Nightingale	19	ENSG00000159917	ZNF235	xlhdlpl	Phospholipids in very large HDL	FALSE	NA	NA	NA
INTERVAL	Nightingale	19	ENSG00000159917	ZNF235	xlhdlpl_	Phospholipids to total lipids ratio in very large HDL	FALSE	NA	NA	NA
INTERVAL	Nightingale	19	ENSG00000159917	ZNF235	xlhdltg	Triglycerides in very large HDL	FALSE	NA	NA	NA
INTERVAL	Nightingale	19	ENSG00000159917	ZNF235	xlhdltg_	Triglycerides to total lipids ratio in very large HDL	FALSE	NA	NA	NA
INTERVAL	Nightingale	19	ENSG00000159917	ZNF235	xlvldlc	Cholesterol in very large VLDL	FALSE	NA	NA	NA
INTERVAL	Nightingale	19	ENSG00000159917	ZNF235	xlvldlce	Cholesteryl esters in very large VLDL	FALSE	NA	NA	NA
INTERVAL	Nightingale	19	ENSG00000159917	ZNF235	xlvldlfc	Free cholesterol in very large VLDL	FALSE	NA	NA	NA
INTERVAL	Nightingale	19	ENSG00000159917	ZNF235	xlvldlfc_	Free cholesterol to total lipids ratio in very large VLDL	FALSE	NA	NA	NA
INTERVAL	Nightingale	19	ENSG00000159917	ZNF235	xlvldll	Total lipids in very large VLDL	FALSE	NA	NA	NA
INTERVAL	Nightingale	19	ENSG00000159917	ZNF235	xlvldlp	Concentration of very large VLDL particles	FALSE	NA	NA	NA
INTERVAL	Nightingale	19	ENSG00000159917	ZNF235	xlvldlpl	Phospholipids in very large VLDL	FALSE	NA	NA	NA
INTERVAL	Nightingale	19	ENSG00000159917	ZNF235	xlvldlpl_	Phospholipids to total lipids ratio in very large VLDL	FALSE	NA	NA	NA
INTERVAL	Nightingale	19	ENSG00000159917	ZNF235	xlvldltg	Triglycerides in very large VLDL	FALSE	NA	NA	NA
INTERVAL	Nightingale	19	ENSG00000159917	ZNF235	xlvldltg_	Triglycerides to total lipids ratio in very large VLDL	FALSE	NA	NA	NA
INTERVAL	Nightingale	19	ENSG00000159917	ZNF235	xsvldlc	Cholesterol in very small VLDL	FALSE	NA	NA	NA
INTERVAL	Nightingale	19	ENSG00000159917	ZNF235	xsvldlc_	Cholesterol to total lipids ratio in very small VLDL	FALSE	NA	NA	NA
INTERVAL	Nightingale	19	ENSG00000159917	ZNF235	xsvldlce	Cholesteryl esters in very small VLDL	FALSE	NA	NA	NA
INTERVAL	Nightingale	19	ENSG00000159917	ZNF235	xsvldlfc	Free cholesterol in very small VLDL	FALSE	NA	NA	NA
INTERVAL	Nightingale	19	ENSG00000159917	ZNF235	xsvldlfc_	Free cholesterol to total lipids ratio in very small VLDL	FALSE	NA	NA	NA
INTERVAL	Nightingale	19	ENSG00000159917	ZNF235	xsvldll	Total lipids in very small VLDL	FALSE	NA	NA	NA
INTERVAL	Nightingale	19	ENSG00000159917	ZNF235	xsvldlp	Concentration of very small VLDL particles	FALSE	NA	NA	NA
INTERVAL	Nightingale	19	ENSG00000159917	ZNF235	xsvldlpl	Phospholipids in very small VLDL	FALSE	NA	NA	NA
INTERVAL	Nightingale	19	ENSG00000159917	ZNF235	xsvldlpl_	Phospholipids to total lipids ratio in very small VLDL	FALSE	NA	NA	NA
INTERVAL	Nightingale	19	ENSG00000159917	ZNF235	xsvldltg	Triglycerides in very small VLDL	FALSE	NA	NA	NA
INTERVAL	Nightingale	19	ENSG00000159917	ZNF235	xsvldltg_	Triglycerides to total lipids ratio in very small VLDL	FALSE	NA	NA	NA
INTERVAL	Nightingale	19	ENSG00000159917	ZNF235	xxlvldlc	Cholesterol in chylomicrons and extremely large VLDL	FALSE	NA	NA	NA
INTERVAL	Nightingale	19	ENSG00000159917	ZNF235	xxlvldlce	Cholesteryl esters in chylomicrons and extremely large VLDL	FALSE	NA	NA	NA
INTERVAL	Nightingale	19	ENSG00000159917	ZNF235	xxlvldlce_	Cholesteryl esters to total lipids ratio in chylomicrons and extremely large VLDL	FALSE	NA	NA	NA
INTERVAL	Nightingale	19	ENSG00000159917	ZNF235	xxlvldlfc	Free cholesterol in chylomicrons and extremely large VLDL	FALSE	NA	NA	NA
INTERVAL	Nightingale	19	ENSG00000159917	ZNF235	xxlvldlfc_	Free cholesterol to total lipids ratio in chylomicrons and extremely large VLDL	FALSE	NA	NA	NA
INTERVAL	Nightingale	19	ENSG00000159917	ZNF235	xxlvldll	Total lipids in chylomicrons and extremely large VLDL	FALSE	NA	NA	NA
INTERVAL	Nightingale	19	ENSG00000159917	ZNF235	xxlvldlp	Concentration of chylomicrons and extremely large VLDL particles	FALSE	NA	NA	NA
INTERVAL	Nightingale	19	ENSG00000159917	ZNF235	xxlvldlpl	Phospholipids in chylomicrons and extremely large VLDL	FALSE	NA	NA	NA
INTERVAL	Nightingale	19	ENSG00000159917	ZNF235	xxlvldltg	Triglycerides in chylomicrons and extremely large VLDL	FALSE	NA	NA	NA
INTERVAL	Nightingale	19	ENSG00000161847	RAVER1	apoa1	Apolipoprotein A1	FALSE	NA	NA	NA
INTERVAL	Nightingale	19	ENSG00000161847	RAVER1	apob	Apolipoprotein B	FALSE	FALSE	NA	NA
INTERVAL	Nightingale	19	ENSG00000161847	RAVER1	apobapoa1	Ratio of apolipoprotein B to apolipoprotein A1	FALSE	NA	NA	NA
INTERVAL	Nightingale	19	ENSG00000161847	RAVER1	estc	Total esterified cholesterol	FALSE	NA	NA	NA
INTERVAL	Nightingale	19	ENSG00000161847	RAVER1	falen	Estimated description of fatty acid chain length, not actual carbon number	FALSE	NA	NA	NA
INTERVAL	Nightingale	19	ENSG00000161847	RAVER1	faw6	Omega-6 fatty acids	FALSE	NA	NA	NA
INTERVAL	Nightingale	19	ENSG00000161847	RAVER1	freec	Total free cholesterol	FALSE	NA	NA	NA
INTERVAL	Nightingale	19	ENSG00000161847	RAVER1	idlc	Cholesterol in IDL	FALSE	FALSE	NA	NA
INTERVAL	Nightingale	19	ENSG00000161847	RAVER1	idlc_	Cholesterol to total lipids ratio in IDL	FALSE	NA	NA	NA
INTERVAL	Nightingale	19	ENSG00000161847	RAVER1	idlce	Cholesteryl esters in IDL	FALSE	FALSE	NA	NA
INTERVAL	Nightingale	19	ENSG00000161847	RAVER1	idlce_	Cholesteryl esters to total lipids ratio in IDL	FALSE	NA	NA	NA
INTERVAL	Nightingale	19	ENSG00000161847	RAVER1	idlfc	Free cholesterol in IDL	FALSE	FALSE	NA	NA
INTERVAL	Nightingale	19	ENSG00000161847	RAVER1	idlfc_	Free cholesterol to total lipids ratio in IDL	FALSE	NA	NA	NA
INTERVAL	Nightingale	19	ENSG00000161847	RAVER1	idll	Total lipids in IDL	FALSE	FALSE	NA	NA
INTERVAL	Nightingale	19	ENSG00000161847	RAVER1	idlp	Concentration of IDL particles	FALSE	FALSE	NA	NA
INTERVAL	Nightingale	19	ENSG00000161847	RAVER1	idlpl	Phospholipids in IDL	FALSE	FALSE	NA	NA
INTERVAL	Nightingale	19	ENSG00000161847	RAVER1	idltg	Triglycerides in IDL	FALSE	NA	NA	NA
INTERVAL	Nightingale	19	ENSG00000161847	RAVER1	idltg_	Triglycerides to total lipids ratio in IDL	FALSE	NA	NA	NA
INTERVAL	Nightingale	19	ENSG00000161847	RAVER1	la	Linoleic acid	FALSE	NA	NA	NA
INTERVAL	Nightingale	19	ENSG00000161847	RAVER1	ldlc	LDL cholesterol	FALSE	FALSE	NA	NA
INTERVAL	Nightingale	19	ENSG00000161847	RAVER1	ldltg	Triglycerides in LDL	FALSE	NA	NA	NA
INTERVAL	Nightingale	19	ENSG00000161847	RAVER1	lhdlc_	Cholesterol to total lipids ratio in large HDL	FALSE	NA	NA	NA
INTERVAL	Nightingale	19	ENSG00000161847	RAVER1	lhdlce_	Cholesteryl esters to total lipids ratio in large HDL	FALSE	NA	NA	NA
INTERVAL	Nightingale	19	ENSG00000161847	RAVER1	lhdlpl_	Phospholipids to total lipids ratio in large HDL	FALSE	NA	NA	NA
INTERVAL	Nightingale	19	ENSG00000161847	RAVER1	lhdltg	Triglycerides in large HDL	FALSE	NA	NA	NA
INTERVAL	Nightingale	19	ENSG00000161847	RAVER1	lldlc	Cholesterol in large LDL	FALSE	FALSE	NA	NA
INTERVAL	Nightingale	19	ENSG00000161847	RAVER1	lldlc_	Cholesterol to total lipids ratio in large LDL	FALSE	NA	NA	NA
INTERVAL	Nightingale	19	ENSG00000161847	RAVER1	lldlce	Cholesteryl esters in large LDL	FALSE	FALSE	NA	NA
INTERVAL	Nightingale	19	ENSG00000161847	RAVER1	lldlce_	Cholesteryl esters to total lipids ratio in large LDL	FALSE	FALSE	NA	NA
INTERVAL	Nightingale	19	ENSG00000161847	RAVER1	lldlfc	Free cholesterol in large LDL	FALSE	FALSE	NA	NA
INTERVAL	Nightingale	19	ENSG00000161847	RAVER1	lldlfc_	Free cholesterol to total lipids ratio in large LDL	FALSE	NA	NA	NA
INTERVAL	Nightingale	19	ENSG00000161847	RAVER1	lldll	Total lipids in large LDL	FALSE	FALSE	NA	NA
INTERVAL	Nightingale	19	ENSG00000161847	RAVER1	lldlp	Concentration of large LDL particles	FALSE	FALSE	NA	NA
INTERVAL	Nightingale	19	ENSG00000161847	RAVER1	lldlpl	Phospholipids in large LDL	FALSE	FALSE	NA	NA
INTERVAL	Nightingale	19	ENSG00000161847	RAVER1	lldlpl_	Phospholipids to total lipids ratio in large LDL	FALSE	FALSE	NA	NA
INTERVAL	Nightingale	19	ENSG00000161847	RAVER1	lldltg	Triglycerides in large LDL	FALSE	NA	NA	NA
INTERVAL	Nightingale	19	ENSG00000161847	RAVER1	lldltg_	Triglycerides to total lipids ratio in large LDL	FALSE	NA	NA	NA
INTERVAL	Nightingale	19	ENSG00000161847	RAVER1	lvldlpl_	Phospholipids to total lipids ratio in large VLDL	FALSE	NA	NA	NA
INTERVAL	Nightingale	19	ENSG00000161847	RAVER1	lvldltg_	Triglycerides to total lipids ratio in large VLDL	FALSE	NA	NA	NA
INTERVAL	Nightingale	19	ENSG00000161847	RAVER1	mhdlce_	Cholesteryl esters to total lipids ratio in medium HDL	FALSE	NA	NA	NA
INTERVAL	Nightingale	19	ENSG00000161847	RAVER1	mldlc	Cholesterol in medium LDL	FALSE	FALSE	NA	NA
INTERVAL	Nightingale	19	ENSG00000161847	RAVER1	mldlc_	Cholesterol to total lipids ratio in medium LDL	FALSE	NA	NA	NA
INTERVAL	Nightingale	19	ENSG00000161847	RAVER1	mldlce	Cholesteryl esters in medium LDL	FALSE	FALSE	NA	NA
INTERVAL	Nightingale	19	ENSG00000161847	RAVER1	mldlce_	Cholesteryl esters to total lipids ratio in medium LDL	FALSE	NA	NA	NA
INTERVAL	Nightingale	19	ENSG00000161847	RAVER1	mldlfc	Free cholesterol in medium LDL	FALSE	FALSE	NA	NA
INTERVAL	Nightingale	19	ENSG00000161847	RAVER1	mldlfc_	Free cholesterol to total lipids ratio in medium LDL	FALSE	FALSE	NA	NA
INTERVAL	Nightingale	19	ENSG00000161847	RAVER1	mldll	Total lipids in medium LDL	FALSE	FALSE	NA	NA
INTERVAL	Nightingale	19	ENSG00000161847	RAVER1	mldlp	Concentration of medium LDL particles	FALSE	FALSE	NA	NA
INTERVAL	Nightingale	19	ENSG00000161847	RAVER1	mldlpl	Phospholipids in medium LDL	FALSE	FALSE	NA	NA
INTERVAL	Nightingale	19	ENSG00000161847	RAVER1	mldlpl_	Phospholipids to total lipids ratio in medium LDL	FALSE	NA	NA	NA
INTERVAL	Nightingale	19	ENSG00000161847	RAVER1	mldltg	Triglycerides in medium LDL	FALSE	NA	NA	NA
INTERVAL	Nightingale	19	ENSG00000161847	RAVER1	mldltg_	Triglycerides to total lipids ratio in medium LDL	FALSE	NA	NA	NA
INTERVAL	Nightingale	19	ENSG00000161847	RAVER1	mufa	Monounsaturated fatty acids	FALSE	NA	NA	NA
INTERVAL	Nightingale	19	ENSG00000161847	RAVER1	mvldlc	Cholesterol in medium VLDL	FALSE	NA	NA	NA
INTERVAL	Nightingale	19	ENSG00000161847	RAVER1	mvldlc_	Cholesterol to total lipids ratio in medium VLDL	FALSE	NA	NA	NA
INTERVAL	Nightingale	19	ENSG00000161847	RAVER1	mvldlce	Cholesteryl esters in medium VLDL	FALSE	NA	NA	NA
INTERVAL	Nightingale	19	ENSG00000161847	RAVER1	mvldlce_	Cholesteryl esters to total lipids ratio in medium VLDL	FALSE	NA	NA	NA
INTERVAL	Nightingale	19	ENSG00000161847	RAVER1	mvldlpl_	Phospholipids to total lipids ratio in medium VLDL	FALSE	NA	NA	NA
INTERVAL	Nightingale	19	ENSG00000161847	RAVER1	mvldltg_	Triglycerides to total lipids ratio in medium VLDL	FALSE	NA	NA	NA
INTERVAL	Nightingale	19	ENSG00000161847	RAVER1	pc	Phosphatidylcholines	FALSE	NA	NA	NA
INTERVAL	Nightingale	19	ENSG00000161847	RAVER1	pufa	Polyunsaturated fatty acids	FALSE	NA	NA	NA
INTERVAL	Nightingale	19	ENSG00000161847	RAVER1	remnantc	Remnant cholesterol (non-HDL, non-LDL -cholesterol)	FALSE	NA	NA	NA
INTERVAL	Nightingale	19	ENSG00000161847	RAVER1	serumc	Total cholesterol	FALSE	NA	NA	NA
INTERVAL	Nightingale	19	ENSG00000161847	RAVER1	sfa	Saturated fatty acids	FALSE	NA	NA	NA
INTERVAL	Nightingale	19	ENSG00000161847	RAVER1	shdlc_	Cholesterol to total lipids ratio in small HDL	FALSE	NA	NA	NA
INTERVAL	Nightingale	19	ENSG00000161847	RAVER1	shdlce	Cholesteryl esters in small HDL	FALSE	NA	NA	NA
INTERVAL	Nightingale	19	ENSG00000161847	RAVER1	shdlce_	Cholesteryl esters to total lipids ratio in small HDL	FALSE	NA	NA	NA
INTERVAL	Nightingale	19	ENSG00000161847	RAVER1	shdlfc_	Free cholesterol to total lipids ratio in small HDL	FALSE	NA	NA	NA
INTERVAL	Nightingale	19	ENSG00000161847	RAVER1	shdlpl	Phospholipids in small HDL	FALSE	NA	NA	NA
INTERVAL	Nightingale	19	ENSG00000161847	RAVER1	shdlpl_	Phospholipids to total lipids ratio in small HDL	FALSE	NA	NA	NA
INTERVAL	Nightingale	19	ENSG00000161847	RAVER1	sldlc	Cholesterol in small LDL	FALSE	FALSE	NA	NA
INTERVAL	Nightingale	19	ENSG00000161847	RAVER1	sldlc_	Cholesterol to total lipids ratio in small LDL	FALSE	NA	NA	NA
INTERVAL	Nightingale	19	ENSG00000161847	RAVER1	sldlce	Cholesteryl esters in small LDL	FALSE	FALSE	NA	NA
INTERVAL	Nightingale	19	ENSG00000161847	RAVER1	sldlce_	Cholesteryl esters to total lipids ratio in small LDL	FALSE	NA	NA	NA
INTERVAL	Nightingale	19	ENSG00000161847	RAVER1	sldlfc	Free cholesterol in small LDL	FALSE	NA	NA	NA
INTERVAL	Nightingale	19	ENSG00000161847	RAVER1	sldlfc_	Free cholesterol to total lipids ratio in small LDL	FALSE	FALSE	NA	NA
INTERVAL	Nightingale	19	ENSG00000161847	RAVER1	sldll	Total lipids in small LDL	FALSE	FALSE	NA	NA
INTERVAL	Nightingale	19	ENSG00000161847	RAVER1	sldlp	Concentration of small LDL particles	FALSE	FALSE	NA	NA
INTERVAL	Nightingale	19	ENSG00000161847	RAVER1	sldlpl	Phospholipids in small LDL	FALSE	NA	NA	NA
INTERVAL	Nightingale	19	ENSG00000161847	RAVER1	sldlpl_	Phospholipids to total lipids ratio in small LDL	FALSE	FALSE	NA	NA
INTERVAL	Nightingale	19	ENSG00000161847	RAVER1	sldltg	Triglycerides in small LDL	FALSE	NA	NA	NA
INTERVAL	Nightingale	19	ENSG00000161847	RAVER1	sm	Sphingomyelins	FALSE	NA	NA	NA
INTERVAL	Nightingale	19	ENSG00000161847	RAVER1	svldlc	Cholesterol in small VLDL	FALSE	NA	NA	NA
INTERVAL	Nightingale	19	ENSG00000161847	RAVER1	svldlc_	Cholesterol to total lipids ratio in small VLDL	FALSE	NA	NA	NA
INTERVAL	Nightingale	19	ENSG00000161847	RAVER1	svldlce	Cholesteryl esters in small VLDL	FALSE	NA	NA	NA
INTERVAL	Nightingale	19	ENSG00000161847	RAVER1	svldlce_	Cholesteryl esters to total lipids ratio in small VLDL	FALSE	NA	NA	NA
INTERVAL	Nightingale	19	ENSG00000161847	RAVER1	svldlfc	Free cholesterol in small VLDL	FALSE	NA	NA	NA
INTERVAL	Nightingale	19	ENSG00000161847	RAVER1	svldll	Total lipids in small VLDL	FALSE	NA	NA	NA
INTERVAL	Nightingale	19	ENSG00000161847	RAVER1	svldlp	Concentration of small VLDL particles	FALSE	NA	NA	NA
INTERVAL	Nightingale	19	ENSG00000161847	RAVER1	svldlpl	Phospholipids in small VLDL	FALSE	NA	NA	NA
INTERVAL	Nightingale	19	ENSG00000161847	RAVER1	svldlpl_	Phospholipids to total lipids ratio in small VLDL	FALSE	NA	NA	NA
INTERVAL	Nightingale	19	ENSG00000161847	RAVER1	svldltg_	Triglycerides to total lipids ratio in small VLDL	FALSE	NA	NA	NA
INTERVAL	Nightingale	19	ENSG00000161847	RAVER1	totcho	Total cholines	FALSE	NA	NA	NA
INTERVAL	Nightingale	19	ENSG00000161847	RAVER1	totfa	Total fatty acids	FALSE	NA	NA	NA
INTERVAL	Nightingale	19	ENSG00000161847	RAVER1	totpg	Phosphoglycerides	FALSE	NA	NA	NA
INTERVAL	Nightingale	19	ENSG00000161847	RAVER1	vldlc	VLDL cholesterol	FALSE	NA	NA	NA
INTERVAL	Nightingale	19	ENSG00000161847	RAVER1	xlvldlpl_	Phospholipids to total lipids ratio in very large VLDL	FALSE	NA	NA	NA
INTERVAL	Nightingale	19	ENSG00000161847	RAVER1	xlvldltg_	Triglycerides to total lipids ratio in very large VLDL	FALSE	NA	NA	NA
INTERVAL	Nightingale	19	ENSG00000161847	RAVER1	xsvldlc	Cholesterol in very small VLDL	FALSE	NA	NA	NA
INTERVAL	Nightingale	19	ENSG00000161847	RAVER1	xsvldlce	Cholesteryl esters in very small VLDL	FALSE	NA	NA	NA
INTERVAL	Nightingale	19	ENSG00000161847	RAVER1	xsvldlfc	Free cholesterol in very small VLDL	FALSE	NA	NA	NA
INTERVAL	Nightingale	19	ENSG00000161847	RAVER1	xsvldll	Total lipids in very small VLDL	FALSE	NA	NA	NA
INTERVAL	Nightingale	19	ENSG00000161847	RAVER1	xsvldlp	Concentration of very small VLDL particles	FALSE	NA	NA	NA
INTERVAL	Nightingale	19	ENSG00000161847	RAVER1	xsvldlpl	Phospholipids in very small VLDL	FALSE	FALSE	NA	NA
INTERVAL	Nightingale	19	ENSG00000161847	RAVER1	xsvldlpl_	Phospholipids to total lipids ratio in very small VLDL	FALSE	NA	NA	NA
INTERVAL	Nightingale	19	ENSG00000161847	RAVER1	xsvldltg	Triglycerides in very small VLDL	FALSE	NA	NA	NA
INTERVAL	Nightingale	19	ENSG00000161847	RAVER1	xsvldltg_	Triglycerides to total lipids ratio in very small VLDL	FALSE	NA	NA	NA
INTERVAL	Nightingale	19	ENSG00000161847	RAVER1	xxlvldlce	Cholesteryl esters in chylomicrons and extremely large VLDL	FALSE	NA	NA	NA
INTERVAL	Nightingale	19	ENSG00000161847	RAVER1	xxlvldlce_	Cholesteryl esters to total lipids ratio in chylomicrons and extremely large VLDL	FALSE	NA	NA	NA
INTERVAL	Nightingale	19	ENSG00000161888	SPC24	apoa1	Apolipoprotein A1	FALSE	NA	NA	NA
INTERVAL	Nightingale	19	ENSG00000161888	SPC24	apob	Apolipoprotein B	FALSE	NA	NA	NA
INTERVAL	Nightingale	19	ENSG00000161888	SPC24	apobapoa1	Ratio of apolipoprotein B to apolipoprotein A1	FALSE	NA	NA	NA
INTERVAL	Nightingale	19	ENSG00000161888	SPC24	estc	Total esterified cholesterol	FALSE	NA	NA	NA
INTERVAL	Nightingale	19	ENSG00000161888	SPC24	falen	Estimated description of fatty acid chain length, not actual carbon number	FALSE	NA	NA	NA
INTERVAL	Nightingale	19	ENSG00000161888	SPC24	faw6	Omega-6 fatty acids	FALSE	NA	NA	NA
INTERVAL	Nightingale	19	ENSG00000161888	SPC24	freec	Total free cholesterol	FALSE	NA	NA	NA
INTERVAL	Nightingale	19	ENSG00000161888	SPC24	idlc	Cholesterol in IDL	FALSE	NA	NA	NA
INTERVAL	Nightingale	19	ENSG00000161888	SPC24	idlc_	Cholesterol to total lipids ratio in IDL	FALSE	NA	NA	NA
INTERVAL	Nightingale	19	ENSG00000161888	SPC24	idlce	Cholesteryl esters in IDL	FALSE	NA	NA	NA
INTERVAL	Nightingale	19	ENSG00000161888	SPC24	idlce_	Cholesteryl esters to total lipids ratio in IDL	FALSE	NA	NA	NA
INTERVAL	Nightingale	19	ENSG00000161888	SPC24	idlfc	Free cholesterol in IDL	FALSE	NA	NA	NA
INTERVAL	Nightingale	19	ENSG00000161888	SPC24	idlfc_	Free cholesterol to total lipids ratio in IDL	FALSE	NA	NA	NA
INTERVAL	Nightingale	19	ENSG00000161888	SPC24	idll	Total lipids in IDL	FALSE	NA	NA	NA
INTERVAL	Nightingale	19	ENSG00000161888	SPC24	idlp	Concentration of IDL particles	FALSE	NA	NA	NA
INTERVAL	Nightingale	19	ENSG00000161888	SPC24	idlpl	Phospholipids in IDL	FALSE	NA	NA	NA
INTERVAL	Nightingale	19	ENSG00000161888	SPC24	idltg	Triglycerides in IDL	FALSE	NA	NA	NA
INTERVAL	Nightingale	19	ENSG00000161888	SPC24	idltg_	Triglycerides to total lipids ratio in IDL	FALSE	NA	NA	NA
INTERVAL	Nightingale	19	ENSG00000161888	SPC24	la	Linoleic acid	FALSE	NA	NA	NA
INTERVAL	Nightingale	19	ENSG00000161888	SPC24	ldlc	LDL cholesterol	FALSE	NA	NA	NA
INTERVAL	Nightingale	19	ENSG00000161888	SPC24	ldltg	Triglycerides in LDL	FALSE	NA	NA	NA
INTERVAL	Nightingale	19	ENSG00000161888	SPC24	lhdlc_	Cholesterol to total lipids ratio in large HDL	FALSE	NA	NA	NA
INTERVAL	Nightingale	19	ENSG00000161888	SPC24	lhdlce_	Cholesteryl esters to total lipids ratio in large HDL	FALSE	NA	NA	NA
INTERVAL	Nightingale	19	ENSG00000161888	SPC24	lhdlpl_	Phospholipids to total lipids ratio in large HDL	FALSE	NA	NA	NA
INTERVAL	Nightingale	19	ENSG00000161888	SPC24	lhdltg	Triglycerides in large HDL	FALSE	NA	NA	NA
INTERVAL	Nightingale	19	ENSG00000161888	SPC24	lldlc	Cholesterol in large LDL	FALSE	NA	NA	NA
INTERVAL	Nightingale	19	ENSG00000161888	SPC24	lldlc_	Cholesterol to total lipids ratio in large LDL	FALSE	NA	NA	NA
INTERVAL	Nightingale	19	ENSG00000161888	SPC24	lldlce	Cholesteryl esters in large LDL	FALSE	NA	NA	NA
INTERVAL	Nightingale	19	ENSG00000161888	SPC24	lldlce_	Cholesteryl esters to total lipids ratio in large LDL	FALSE	NA	NA	NA
INTERVAL	Nightingale	19	ENSG00000161888	SPC24	lldlfc	Free cholesterol in large LDL	FALSE	NA	NA	NA
INTERVAL	Nightingale	19	ENSG00000161888	SPC24	lldlfc_	Free cholesterol to total lipids ratio in large LDL	FALSE	NA	NA	NA
INTERVAL	Nightingale	19	ENSG00000161888	SPC24	lldll	Total lipids in large LDL	FALSE	NA	NA	NA
INTERVAL	Nightingale	19	ENSG00000161888	SPC24	lldlp	Concentration of large LDL particles	FALSE	NA	NA	NA
INTERVAL	Nightingale	19	ENSG00000161888	SPC24	lldlpl	Phospholipids in large LDL	FALSE	NA	NA	NA
INTERVAL	Nightingale	19	ENSG00000161888	SPC24	lldlpl_	Phospholipids to total lipids ratio in large LDL	FALSE	NA	NA	NA
INTERVAL	Nightingale	19	ENSG00000161888	SPC24	lldltg	Triglycerides in large LDL	FALSE	NA	NA	NA
INTERVAL	Nightingale	19	ENSG00000161888	SPC24	lldltg_	Triglycerides to total lipids ratio in large LDL	FALSE	NA	NA	NA
INTERVAL	Nightingale	19	ENSG00000161888	SPC24	lvldlpl_	Phospholipids to total lipids ratio in large VLDL	FALSE	NA	NA	NA
INTERVAL	Nightingale	19	ENSG00000161888	SPC24	lvldltg_	Triglycerides to total lipids ratio in large VLDL	FALSE	NA	NA	NA
INTERVAL	Nightingale	19	ENSG00000161888	SPC24	mhdlce_	Cholesteryl esters to total lipids ratio in medium HDL	FALSE	NA	NA	NA
INTERVAL	Nightingale	19	ENSG00000161888	SPC24	mldlc	Cholesterol in medium LDL	FALSE	NA	NA	NA
INTERVAL	Nightingale	19	ENSG00000161888	SPC24	mldlc_	Cholesterol to total lipids ratio in medium LDL	FALSE	NA	NA	NA
INTERVAL	Nightingale	19	ENSG00000161888	SPC24	mldlce	Cholesteryl esters in medium LDL	FALSE	NA	NA	NA
INTERVAL	Nightingale	19	ENSG00000161888	SPC24	mldlce_	Cholesteryl esters to total lipids ratio in medium LDL	FALSE	NA	NA	NA
INTERVAL	Nightingale	19	ENSG00000161888	SPC24	mldlfc	Free cholesterol in medium LDL	FALSE	NA	NA	NA
INTERVAL	Nightingale	19	ENSG00000161888	SPC24	mldlfc_	Free cholesterol to total lipids ratio in medium LDL	FALSE	NA	NA	NA
INTERVAL	Nightingale	19	ENSG00000161888	SPC24	mldll	Total lipids in medium LDL	FALSE	NA	NA	NA
INTERVAL	Nightingale	19	ENSG00000161888	SPC24	mldlp	Concentration of medium LDL particles	FALSE	NA	NA	NA
INTERVAL	Nightingale	19	ENSG00000161888	SPC24	mldlpl	Phospholipids in medium LDL	FALSE	NA	NA	NA
INTERVAL	Nightingale	19	ENSG00000161888	SPC24	mldlpl_	Phospholipids to total lipids ratio in medium LDL	FALSE	NA	NA	NA
INTERVAL	Nightingale	19	ENSG00000161888	SPC24	mldltg	Triglycerides in medium LDL	FALSE	NA	NA	NA
INTERVAL	Nightingale	19	ENSG00000161888	SPC24	mldltg_	Triglycerides to total lipids ratio in medium LDL	FALSE	NA	NA	NA
INTERVAL	Nightingale	19	ENSG00000161888	SPC24	mufa	Monounsaturated fatty acids	FALSE	NA	NA	NA
INTERVAL	Nightingale	19	ENSG00000161888	SPC24	mvldlc	Cholesterol in medium VLDL	FALSE	NA	NA	NA
INTERVAL	Nightingale	19	ENSG00000161888	SPC24	mvldlc_	Cholesterol to total lipids ratio in medium VLDL	FALSE	NA	NA	NA
INTERVAL	Nightingale	19	ENSG00000161888	SPC24	mvldlce	Cholesteryl esters in medium VLDL	FALSE	NA	NA	NA
INTERVAL	Nightingale	19	ENSG00000161888	SPC24	mvldlce_	Cholesteryl esters to total lipids ratio in medium VLDL	FALSE	NA	NA	NA
INTERVAL	Nightingale	19	ENSG00000161888	SPC24	mvldlpl_	Phospholipids to total lipids ratio in medium VLDL	FALSE	NA	NA	NA
INTERVAL	Nightingale	19	ENSG00000161888	SPC24	mvldltg_	Triglycerides to total lipids ratio in medium VLDL	FALSE	NA	NA	NA
INTERVAL	Nightingale	19	ENSG00000161888	SPC24	pc	Phosphatidylcholines	FALSE	NA	NA	NA
INTERVAL	Nightingale	19	ENSG00000161888	SPC24	pufa	Polyunsaturated fatty acids	FALSE	NA	NA	NA
INTERVAL	Nightingale	19	ENSG00000161888	SPC24	remnantc	Remnant cholesterol (non-HDL, non-LDL -cholesterol)	FALSE	NA	NA	NA
INTERVAL	Nightingale	19	ENSG00000161888	SPC24	serumc	Total cholesterol	FALSE	NA	NA	NA
INTERVAL	Nightingale	19	ENSG00000161888	SPC24	sfa	Saturated fatty acids	FALSE	NA	NA	NA
INTERVAL	Nightingale	19	ENSG00000161888	SPC24	shdlc_	Cholesterol to total lipids ratio in small HDL	FALSE	NA	NA	NA
INTERVAL	Nightingale	19	ENSG00000161888	SPC24	shdlce	Cholesteryl esters in small HDL	FALSE	NA	NA	NA
INTERVAL	Nightingale	19	ENSG00000161888	SPC24	shdlce_	Cholesteryl esters to total lipids ratio in small HDL	FALSE	NA	NA	NA
INTERVAL	Nightingale	19	ENSG00000161888	SPC24	shdlfc_	Free cholesterol to total lipids ratio in small HDL	FALSE	NA	NA	NA
INTERVAL	Nightingale	19	ENSG00000161888	SPC24	shdlpl	Phospholipids in small HDL	FALSE	NA	NA	NA
INTERVAL	Nightingale	19	ENSG00000161888	SPC24	shdlpl_	Phospholipids to total lipids ratio in small HDL	FALSE	NA	NA	NA
INTERVAL	Nightingale	19	ENSG00000161888	SPC24	sldlc	Cholesterol in small LDL	FALSE	NA	NA	NA
INTERVAL	Nightingale	19	ENSG00000161888	SPC24	sldlc_	Cholesterol to total lipids ratio in small LDL	FALSE	NA	NA	NA
INTERVAL	Nightingale	19	ENSG00000161888	SPC24	sldlce	Cholesteryl esters in small LDL	FALSE	NA	NA	NA
INTERVAL	Nightingale	19	ENSG00000161888	SPC24	sldlce_	Cholesteryl esters to total lipids ratio in small LDL	FALSE	NA	NA	NA
INTERVAL	Nightingale	19	ENSG00000161888	SPC24	sldlfc	Free cholesterol in small LDL	FALSE	NA	NA	NA
INTERVAL	Nightingale	19	ENSG00000161888	SPC24	sldlfc_	Free cholesterol to total lipids ratio in small LDL	FALSE	NA	NA	NA
INTERVAL	Nightingale	19	ENSG00000161888	SPC24	sldll	Total lipids in small LDL	FALSE	NA	NA	NA
INTERVAL	Nightingale	19	ENSG00000161888	SPC24	sldlp	Concentration of small LDL particles	FALSE	NA	NA	NA
INTERVAL	Nightingale	19	ENSG00000161888	SPC24	sldlpl	Phospholipids in small LDL	FALSE	NA	NA	NA
INTERVAL	Nightingale	19	ENSG00000161888	SPC24	sldlpl_	Phospholipids to total lipids ratio in small LDL	FALSE	NA	NA	NA
INTERVAL	Nightingale	19	ENSG00000161888	SPC24	sldltg	Triglycerides in small LDL	FALSE	NA	NA	NA
INTERVAL	Nightingale	19	ENSG00000161888	SPC24	sm	Sphingomyelins	FALSE	NA	NA	NA
INTERVAL	Nightingale	19	ENSG00000161888	SPC24	svldlc	Cholesterol in small VLDL	FALSE	NA	NA	NA
INTERVAL	Nightingale	19	ENSG00000161888	SPC24	svldlc_	Cholesterol to total lipids ratio in small VLDL	FALSE	NA	NA	NA
INTERVAL	Nightingale	19	ENSG00000161888	SPC24	svldlce	Cholesteryl esters in small VLDL	FALSE	NA	NA	NA
INTERVAL	Nightingale	19	ENSG00000161888	SPC24	svldlce_	Cholesteryl esters to total lipids ratio in small VLDL	FALSE	NA	NA	NA
INTERVAL	Nightingale	19	ENSG00000161888	SPC24	svldlfc	Free cholesterol in small VLDL	FALSE	NA	NA	NA
INTERVAL	Nightingale	19	ENSG00000161888	SPC24	svldll	Total lipids in small VLDL	FALSE	NA	NA	NA
INTERVAL	Nightingale	19	ENSG00000161888	SPC24	svldlp	Concentration of small VLDL particles	FALSE	NA	NA	NA
INTERVAL	Nightingale	19	ENSG00000161888	SPC24	svldlpl	Phospholipids in small VLDL	FALSE	NA	NA	NA
INTERVAL	Nightingale	19	ENSG00000161888	SPC24	svldlpl_	Phospholipids to total lipids ratio in small VLDL	FALSE	NA	NA	NA
INTERVAL	Nightingale	19	ENSG00000161888	SPC24	svldltg_	Triglycerides to total lipids ratio in small VLDL	FALSE	NA	NA	NA
INTERVAL	Nightingale	19	ENSG00000161888	SPC24	totcho	Total cholines	FALSE	NA	NA	NA
INTERVAL	Nightingale	19	ENSG00000161888	SPC24	totfa	Total fatty acids	FALSE	NA	NA	NA
INTERVAL	Nightingale	19	ENSG00000161888	SPC24	totpg	Phosphoglycerides	FALSE	NA	NA	NA
INTERVAL	Nightingale	19	ENSG00000161888	SPC24	vldlc	VLDL cholesterol	FALSE	NA	NA	NA
INTERVAL	Nightingale	19	ENSG00000161888	SPC24	xlvldlpl_	Phospholipids to total lipids ratio in very large VLDL	FALSE	NA	NA	NA
INTERVAL	Nightingale	19	ENSG00000161888	SPC24	xlvldltg_	Triglycerides to total lipids ratio in very large VLDL	FALSE	NA	NA	NA
INTERVAL	Nightingale	19	ENSG00000161888	SPC24	xsvldlc	Cholesterol in very small VLDL	FALSE	NA	NA	NA
INTERVAL	Nightingale	19	ENSG00000161888	SPC24	xsvldlce	Cholesteryl esters in very small VLDL	FALSE	NA	NA	NA
INTERVAL	Nightingale	19	ENSG00000161888	SPC24	xsvldlfc	Free cholesterol in very small VLDL	FALSE	NA	NA	NA
INTERVAL	Nightingale	19	ENSG00000161888	SPC24	xsvldll	Total lipids in very small VLDL	FALSE	NA	NA	NA
INTERVAL	Nightingale	19	ENSG00000161888	SPC24	xsvldlp	Concentration of very small VLDL particles	FALSE	NA	NA	NA
INTERVAL	Nightingale	19	ENSG00000161888	SPC24	xsvldlpl	Phospholipids in very small VLDL	FALSE	NA	NA	NA
INTERVAL	Nightingale	19	ENSG00000161888	SPC24	xsvldlpl_	Phospholipids to total lipids ratio in very small VLDL	FALSE	NA	NA	NA
INTERVAL	Nightingale	19	ENSG00000161888	SPC24	xsvldltg	Triglycerides in very small VLDL	FALSE	NA	NA	NA
INTERVAL	Nightingale	19	ENSG00000161888	SPC24	xsvldltg_	Triglycerides to total lipids ratio in very small VLDL	FALSE	NA	NA	NA
INTERVAL	Nightingale	19	ENSG00000161888	SPC24	xxlvldlce	Cholesteryl esters in chylomicrons and extremely large VLDL	FALSE	NA	NA	NA
INTERVAL	Nightingale	19	ENSG00000161888	SPC24	xxlvldlce_	Cholesteryl esters to total lipids ratio in chylomicrons and extremely large VLDL	FALSE	NA	NA	NA
INTERVAL	Nightingale	19	ENSG00000161914	ZNF653	apoa1	Apolipoprotein A1	FALSE	NA	NA	NA
INTERVAL	Nightingale	19	ENSG00000161914	ZNF653	apob	Apolipoprotein B	FALSE	NA	NA	NA
INTERVAL	Nightingale	19	ENSG00000161914	ZNF653	apobapoa1	Ratio of apolipoprotein B to apolipoprotein A1	FALSE	NA	NA	NA
INTERVAL	Nightingale	19	ENSG00000161914	ZNF653	estc	Total esterified cholesterol	FALSE	NA	NA	NA
INTERVAL	Nightingale	19	ENSG00000161914	ZNF653	falen	Estimated description of fatty acid chain length, not actual carbon number	FALSE	NA	NA	NA
INTERVAL	Nightingale	19	ENSG00000161914	ZNF653	faw6	Omega-6 fatty acids	FALSE	NA	NA	NA
INTERVAL	Nightingale	19	ENSG00000161914	ZNF653	freec	Total free cholesterol	FALSE	NA	NA	NA
INTERVAL	Nightingale	19	ENSG00000161914	ZNF653	idlc	Cholesterol in IDL	FALSE	NA	NA	NA
INTERVAL	Nightingale	19	ENSG00000161914	ZNF653	idlc_	Cholesterol to total lipids ratio in IDL	FALSE	NA	NA	NA
INTERVAL	Nightingale	19	ENSG00000161914	ZNF653	idlce	Cholesteryl esters in IDL	FALSE	NA	NA	NA
INTERVAL	Nightingale	19	ENSG00000161914	ZNF653	idlce_	Cholesteryl esters to total lipids ratio in IDL	FALSE	NA	NA	NA
INTERVAL	Nightingale	19	ENSG00000161914	ZNF653	idlfc	Free cholesterol in IDL	FALSE	NA	NA	NA
INTERVAL	Nightingale	19	ENSG00000161914	ZNF653	idlfc_	Free cholesterol to total lipids ratio in IDL	FALSE	NA	NA	NA
INTERVAL	Nightingale	19	ENSG00000161914	ZNF653	idll	Total lipids in IDL	FALSE	NA	NA	NA
INTERVAL	Nightingale	19	ENSG00000161914	ZNF653	idlp	Concentration of IDL particles	FALSE	NA	NA	NA
INTERVAL	Nightingale	19	ENSG00000161914	ZNF653	idlpl	Phospholipids in IDL	FALSE	NA	NA	NA
INTERVAL	Nightingale	19	ENSG00000161914	ZNF653	idltg	Triglycerides in IDL	FALSE	NA	NA	NA
INTERVAL	Nightingale	19	ENSG00000161914	ZNF653	idltg_	Triglycerides to total lipids ratio in IDL	FALSE	NA	NA	NA
INTERVAL	Nightingale	19	ENSG00000161914	ZNF653	la	Linoleic acid	FALSE	NA	NA	NA
INTERVAL	Nightingale	19	ENSG00000161914	ZNF653	ldlc	LDL cholesterol	FALSE	NA	NA	NA
INTERVAL	Nightingale	19	ENSG00000161914	ZNF653	ldltg	Triglycerides in LDL	FALSE	NA	NA	NA
INTERVAL	Nightingale	19	ENSG00000161914	ZNF653	lhdlc_	Cholesterol to total lipids ratio in large HDL	FALSE	NA	NA	NA
INTERVAL	Nightingale	19	ENSG00000161914	ZNF653	lhdlce_	Cholesteryl esters to total lipids ratio in large HDL	FALSE	NA	NA	NA
INTERVAL	Nightingale	19	ENSG00000161914	ZNF653	lhdlpl_	Phospholipids to total lipids ratio in large HDL	FALSE	NA	NA	NA
INTERVAL	Nightingale	19	ENSG00000161914	ZNF653	lhdltg	Triglycerides in large HDL	FALSE	NA	NA	NA
INTERVAL	Nightingale	19	ENSG00000161914	ZNF653	lldlc	Cholesterol in large LDL	FALSE	NA	NA	NA
INTERVAL	Nightingale	19	ENSG00000161914	ZNF653	lldlc_	Cholesterol to total lipids ratio in large LDL	FALSE	NA	NA	NA
INTERVAL	Nightingale	19	ENSG00000161914	ZNF653	lldlce	Cholesteryl esters in large LDL	FALSE	NA	NA	NA
INTERVAL	Nightingale	19	ENSG00000161914	ZNF653	lldlce_	Cholesteryl esters to total lipids ratio in large LDL	FALSE	NA	NA	NA
INTERVAL	Nightingale	19	ENSG00000161914	ZNF653	lldlfc	Free cholesterol in large LDL	FALSE	NA	NA	NA
INTERVAL	Nightingale	19	ENSG00000161914	ZNF653	lldlfc_	Free cholesterol to total lipids ratio in large LDL	FALSE	NA	NA	NA
INTERVAL	Nightingale	19	ENSG00000161914	ZNF653	lldll	Total lipids in large LDL	FALSE	NA	NA	NA
INTERVAL	Nightingale	19	ENSG00000161914	ZNF653	lldlp	Concentration of large LDL particles	FALSE	NA	NA	NA
INTERVAL	Nightingale	19	ENSG00000161914	ZNF653	lldlpl	Phospholipids in large LDL	FALSE	NA	NA	NA
INTERVAL	Nightingale	19	ENSG00000161914	ZNF653	lldlpl_	Phospholipids to total lipids ratio in large LDL	FALSE	NA	NA	NA
INTERVAL	Nightingale	19	ENSG00000161914	ZNF653	lldltg	Triglycerides in large LDL	FALSE	NA	NA	NA
INTERVAL	Nightingale	19	ENSG00000161914	ZNF653	lldltg_	Triglycerides to total lipids ratio in large LDL	FALSE	NA	NA	NA
INTERVAL	Nightingale	19	ENSG00000161914	ZNF653	lvldlpl_	Phospholipids to total lipids ratio in large VLDL	FALSE	NA	NA	NA
INTERVAL	Nightingale	19	ENSG00000161914	ZNF653	lvldltg_	Triglycerides to total lipids ratio in large VLDL	FALSE	NA	NA	NA
INTERVAL	Nightingale	19	ENSG00000161914	ZNF653	mhdlce_	Cholesteryl esters to total lipids ratio in medium HDL	FALSE	NA	NA	NA
INTERVAL	Nightingale	19	ENSG00000161914	ZNF653	mldlc	Cholesterol in medium LDL	FALSE	NA	NA	NA
INTERVAL	Nightingale	19	ENSG00000161914	ZNF653	mldlc_	Cholesterol to total lipids ratio in medium LDL	FALSE	NA	NA	NA
INTERVAL	Nightingale	19	ENSG00000161914	ZNF653	mldlce	Cholesteryl esters in medium LDL	FALSE	NA	NA	NA
INTERVAL	Nightingale	19	ENSG00000161914	ZNF653	mldlce_	Cholesteryl esters to total lipids ratio in medium LDL	FALSE	NA	NA	NA
INTERVAL	Nightingale	19	ENSG00000161914	ZNF653	mldlfc	Free cholesterol in medium LDL	FALSE	NA	NA	NA
INTERVAL	Nightingale	19	ENSG00000161914	ZNF653	mldlfc_	Free cholesterol to total lipids ratio in medium LDL	FALSE	NA	NA	NA
INTERVAL	Nightingale	19	ENSG00000161914	ZNF653	mldll	Total lipids in medium LDL	FALSE	NA	NA	NA
INTERVAL	Nightingale	19	ENSG00000161914	ZNF653	mldlp	Concentration of medium LDL particles	FALSE	NA	NA	NA
INTERVAL	Nightingale	19	ENSG00000161914	ZNF653	mldlpl	Phospholipids in medium LDL	FALSE	NA	NA	NA
INTERVAL	Nightingale	19	ENSG00000161914	ZNF653	mldlpl_	Phospholipids to total lipids ratio in medium LDL	FALSE	NA	NA	NA
INTERVAL	Nightingale	19	ENSG00000161914	ZNF653	mldltg	Triglycerides in medium LDL	FALSE	NA	NA	NA
INTERVAL	Nightingale	19	ENSG00000161914	ZNF653	mldltg_	Triglycerides to total lipids ratio in medium LDL	FALSE	NA	NA	NA
INTERVAL	Nightingale	19	ENSG00000161914	ZNF653	mufa	Monounsaturated fatty acids	FALSE	NA	NA	NA
INTERVAL	Nightingale	19	ENSG00000161914	ZNF653	mvldlc	Cholesterol in medium VLDL	FALSE	NA	NA	NA
INTERVAL	Nightingale	19	ENSG00000161914	ZNF653	mvldlc_	Cholesterol to total lipids ratio in medium VLDL	FALSE	NA	NA	NA
INTERVAL	Nightingale	19	ENSG00000161914	ZNF653	mvldlce	Cholesteryl esters in medium VLDL	FALSE	NA	NA	NA
INTERVAL	Nightingale	19	ENSG00000161914	ZNF653	mvldlce_	Cholesteryl esters to total lipids ratio in medium VLDL	FALSE	NA	NA	NA
INTERVAL	Nightingale	19	ENSG00000161914	ZNF653	mvldlpl_	Phospholipids to total lipids ratio in medium VLDL	FALSE	NA	NA	NA
INTERVAL	Nightingale	19	ENSG00000161914	ZNF653	mvldltg_	Triglycerides to total lipids ratio in medium VLDL	FALSE	NA	NA	NA
INTERVAL	Nightingale	19	ENSG00000161914	ZNF653	pc	Phosphatidylcholines	FALSE	NA	NA	NA
INTERVAL	Nightingale	19	ENSG00000161914	ZNF653	pufa	Polyunsaturated fatty acids	FALSE	NA	NA	NA
INTERVAL	Nightingale	19	ENSG00000161914	ZNF653	remnantc	Remnant cholesterol (non-HDL, non-LDL -cholesterol)	FALSE	NA	NA	NA
INTERVAL	Nightingale	19	ENSG00000161914	ZNF653	serumc	Total cholesterol	FALSE	NA	NA	NA
INTERVAL	Nightingale	19	ENSG00000161914	ZNF653	sfa	Saturated fatty acids	FALSE	NA	NA	NA
INTERVAL	Nightingale	19	ENSG00000161914	ZNF653	shdlc_	Cholesterol to total lipids ratio in small HDL	FALSE	NA	NA	NA
INTERVAL	Nightingale	19	ENSG00000161914	ZNF653	shdlce	Cholesteryl esters in small HDL	FALSE	NA	NA	NA
INTERVAL	Nightingale	19	ENSG00000161914	ZNF653	shdlce_	Cholesteryl esters to total lipids ratio in small HDL	FALSE	NA	NA	NA
INTERVAL	Nightingale	19	ENSG00000161914	ZNF653	shdlfc_	Free cholesterol to total lipids ratio in small HDL	FALSE	NA	NA	NA
INTERVAL	Nightingale	19	ENSG00000161914	ZNF653	shdlpl	Phospholipids in small HDL	FALSE	NA	NA	NA
INTERVAL	Nightingale	19	ENSG00000161914	ZNF653	shdlpl_	Phospholipids to total lipids ratio in small HDL	FALSE	NA	NA	NA
INTERVAL	Nightingale	19	ENSG00000161914	ZNF653	sldlc	Cholesterol in small LDL	FALSE	NA	NA	NA
INTERVAL	Nightingale	19	ENSG00000161914	ZNF653	sldlc_	Cholesterol to total lipids ratio in small LDL	FALSE	NA	NA	NA
INTERVAL	Nightingale	19	ENSG00000161914	ZNF653	sldlce	Cholesteryl esters in small LDL	FALSE	NA	NA	NA
INTERVAL	Nightingale	19	ENSG00000161914	ZNF653	sldlce_	Cholesteryl esters to total lipids ratio in small LDL	FALSE	NA	NA	NA
INTERVAL	Nightingale	19	ENSG00000161914	ZNF653	sldlfc	Free cholesterol in small LDL	FALSE	NA	NA	NA
INTERVAL	Nightingale	19	ENSG00000161914	ZNF653	sldlfc_	Free cholesterol to total lipids ratio in small LDL	FALSE	NA	NA	NA
INTERVAL	Nightingale	19	ENSG00000161914	ZNF653	sldll	Total lipids in small LDL	FALSE	NA	NA	NA
INTERVAL	Nightingale	19	ENSG00000161914	ZNF653	sldlp	Concentration of small LDL particles	FALSE	NA	NA	NA
INTERVAL	Nightingale	19	ENSG00000161914	ZNF653	sldlpl	Phospholipids in small LDL	FALSE	NA	NA	NA
INTERVAL	Nightingale	19	ENSG00000161914	ZNF653	sldlpl_	Phospholipids to total lipids ratio in small LDL	FALSE	NA	NA	NA
INTERVAL	Nightingale	19	ENSG00000161914	ZNF653	sldltg	Triglycerides in small LDL	FALSE	NA	NA	NA
INTERVAL	Nightingale	19	ENSG00000161914	ZNF653	sm	Sphingomyelins	FALSE	NA	NA	NA
INTERVAL	Nightingale	19	ENSG00000161914	ZNF653	svldlc	Cholesterol in small VLDL	FALSE	NA	NA	NA
INTERVAL	Nightingale	19	ENSG00000161914	ZNF653	svldlc_	Cholesterol to total lipids ratio in small VLDL	FALSE	NA	NA	NA
INTERVAL	Nightingale	19	ENSG00000161914	ZNF653	svldlce	Cholesteryl esters in small VLDL	FALSE	NA	NA	NA
INTERVAL	Nightingale	19	ENSG00000161914	ZNF653	svldlce_	Cholesteryl esters to total lipids ratio in small VLDL	FALSE	NA	NA	NA
INTERVAL	Nightingale	19	ENSG00000161914	ZNF653	svldlfc	Free cholesterol in small VLDL	FALSE	NA	NA	NA
INTERVAL	Nightingale	19	ENSG00000161914	ZNF653	svldll	Total lipids in small VLDL	FALSE	NA	NA	NA
INTERVAL	Nightingale	19	ENSG00000161914	ZNF653	svldlp	Concentration of small VLDL particles	FALSE	NA	NA	NA
INTERVAL	Nightingale	19	ENSG00000161914	ZNF653	svldlpl	Phospholipids in small VLDL	FALSE	NA	NA	NA
INTERVAL	Nightingale	19	ENSG00000161914	ZNF653	svldlpl_	Phospholipids to total lipids ratio in small VLDL	FALSE	NA	NA	NA
INTERVAL	Nightingale	19	ENSG00000161914	ZNF653	svldltg_	Triglycerides to total lipids ratio in small VLDL	FALSE	NA	NA	NA
INTERVAL	Nightingale	19	ENSG00000161914	ZNF653	totcho	Total cholines	FALSE	NA	NA	NA
INTERVAL	Nightingale	19	ENSG00000161914	ZNF653	totfa	Total fatty acids	FALSE	NA	NA	NA
INTERVAL	Nightingale	19	ENSG00000161914	ZNF653	totpg	Phosphoglycerides	FALSE	NA	NA	NA
INTERVAL	Nightingale	19	ENSG00000161914	ZNF653	vldlc	VLDL cholesterol	FALSE	NA	NA	NA
INTERVAL	Nightingale	19	ENSG00000161914	ZNF653	xlvldlpl_	Phospholipids to total lipids ratio in very large VLDL	FALSE	NA	NA	NA
INTERVAL	Nightingale	19	ENSG00000161914	ZNF653	xlvldltg_	Triglycerides to total lipids ratio in very large VLDL	FALSE	NA	NA	NA
INTERVAL	Nightingale	19	ENSG00000161914	ZNF653	xsvldlc	Cholesterol in very small VLDL	FALSE	NA	NA	NA
INTERVAL	Nightingale	19	ENSG00000161914	ZNF653	xsvldlce	Cholesteryl esters in very small VLDL	FALSE	NA	NA	NA
INTERVAL	Nightingale	19	ENSG00000161914	ZNF653	xsvldlfc	Free cholesterol in very small VLDL	FALSE	NA	NA	NA
INTERVAL	Nightingale	19	ENSG00000161914	ZNF653	xsvldll	Total lipids in very small VLDL	FALSE	NA	NA	NA
INTERVAL	Nightingale	19	ENSG00000161914	ZNF653	xsvldlp	Concentration of very small VLDL particles	FALSE	NA	NA	NA
INTERVAL	Nightingale	19	ENSG00000161914	ZNF653	xsvldlpl	Phospholipids in very small VLDL	FALSE	NA	NA	NA
INTERVAL	Nightingale	19	ENSG00000161914	ZNF653	xsvldlpl_	Phospholipids to total lipids ratio in very small VLDL	FALSE	NA	NA	NA
INTERVAL	Nightingale	19	ENSG00000161914	ZNF653	xsvldltg	Triglycerides in very small VLDL	FALSE	NA	NA	NA
INTERVAL	Nightingale	19	ENSG00000161914	ZNF653	xsvldltg_	Triglycerides to total lipids ratio in very small VLDL	FALSE	NA	NA	NA
INTERVAL	Nightingale	19	ENSG00000161914	ZNF653	xxlvldlce	Cholesteryl esters in chylomicrons and extremely large VLDL	FALSE	NA	NA	NA
INTERVAL	Nightingale	19	ENSG00000161914	ZNF653	xxlvldlce_	Cholesteryl esters to total lipids ratio in chylomicrons and extremely large VLDL	FALSE	NA	NA	NA
INTERVAL	Nightingale	19	ENSG00000167378	IRGQ	apob	Apolipoprotein B	FALSE	NA	NA	NA
INTERVAL	Nightingale	19	ENSG00000167378	IRGQ	estc	Total esterified cholesterol	FALSE	NA	NA	NA
INTERVAL	Nightingale	19	ENSG00000167378	IRGQ	idlc	Cholesterol in IDL	FALSE	NA	NA	NA
INTERVAL	Nightingale	19	ENSG00000167378	IRGQ	idlc_	Cholesterol to total lipids ratio in IDL	FALSE	NA	NA	NA
INTERVAL	Nightingale	19	ENSG00000167378	IRGQ	idlce	Cholesteryl esters in IDL	FALSE	NA	NA	NA
INTERVAL	Nightingale	19	ENSG00000167378	IRGQ	idlfc	Free cholesterol in IDL	FALSE	NA	NA	NA
INTERVAL	Nightingale	19	ENSG00000167378	IRGQ	idll	Total lipids in IDL	FALSE	NA	NA	NA
INTERVAL	Nightingale	19	ENSG00000167378	IRGQ	idlp	Concentration of IDL particles	FALSE	NA	NA	NA
INTERVAL	Nightingale	19	ENSG00000167378	IRGQ	idlpl	Phospholipids in IDL	FALSE	NA	NA	NA
INTERVAL	Nightingale	19	ENSG00000167378	IRGQ	idltg_	Triglycerides to total lipids ratio in IDL	FALSE	NA	NA	NA
INTERVAL	Nightingale	19	ENSG00000167378	IRGQ	ldlc	LDL cholesterol	FALSE	NA	NA	NA
INTERVAL	Nightingale	19	ENSG00000167378	IRGQ	lldlc	Cholesterol in large LDL	FALSE	NA	NA	NA
INTERVAL	Nightingale	19	ENSG00000167378	IRGQ	lldlc_	Cholesterol to total lipids ratio in large LDL	FALSE	NA	NA	NA
INTERVAL	Nightingale	19	ENSG00000167378	IRGQ	lldlce	Cholesteryl esters in large LDL	FALSE	NA	NA	NA
INTERVAL	Nightingale	19	ENSG00000167378	IRGQ	lldlce_	Cholesteryl esters to total lipids ratio in large LDL	FALSE	NA	NA	NA
INTERVAL	Nightingale	19	ENSG00000167378	IRGQ	lldlfc	Free cholesterol in large LDL	FALSE	NA	NA	NA
INTERVAL	Nightingale	19	ENSG00000167378	IRGQ	lldll	Total lipids in large LDL	FALSE	NA	NA	NA
INTERVAL	Nightingale	19	ENSG00000167378	IRGQ	lldlp	Concentration of large LDL particles	FALSE	NA	NA	NA
INTERVAL	Nightingale	19	ENSG00000167378	IRGQ	lldlpl	Phospholipids in large LDL	FALSE	NA	NA	NA
INTERVAL	Nightingale	19	ENSG00000167378	IRGQ	lldlpl_	Phospholipids to total lipids ratio in large LDL	FALSE	NA	NA	NA
INTERVAL	Nightingale	19	ENSG00000167378	IRGQ	lldltg_	Triglycerides to total lipids ratio in large LDL	FALSE	NA	NA	NA
INTERVAL	Nightingale	19	ENSG00000167378	IRGQ	mldlc	Cholesterol in medium LDL	FALSE	NA	NA	NA
INTERVAL	Nightingale	19	ENSG00000167378	IRGQ	mldlc_	Cholesterol to total lipids ratio in medium LDL	FALSE	NA	NA	NA
INTERVAL	Nightingale	19	ENSG00000167378	IRGQ	mldlce	Cholesteryl esters in medium LDL	FALSE	NA	NA	NA
INTERVAL	Nightingale	19	ENSG00000167378	IRGQ	mldlce_	Cholesteryl esters to total lipids ratio in medium LDL	FALSE	NA	NA	NA
INTERVAL	Nightingale	19	ENSG00000167378	IRGQ	mldlfc	Free cholesterol in medium LDL	FALSE	NA	NA	NA
INTERVAL	Nightingale	19	ENSG00000167378	IRGQ	mldlfc_	Free cholesterol to total lipids ratio in medium LDL	FALSE	NA	NA	NA
INTERVAL	Nightingale	19	ENSG00000167378	IRGQ	mldll	Total lipids in medium LDL	FALSE	NA	NA	NA
INTERVAL	Nightingale	19	ENSG00000167378	IRGQ	mldlp	Concentration of medium LDL particles	FALSE	NA	NA	NA
INTERVAL	Nightingale	19	ENSG00000167378	IRGQ	mldlpl	Phospholipids in medium LDL	FALSE	NA	NA	NA
INTERVAL	Nightingale	19	ENSG00000167378	IRGQ	mldlpl_	Phospholipids to total lipids ratio in medium LDL	FALSE	NA	NA	NA
INTERVAL	Nightingale	19	ENSG00000167378	IRGQ	serumc	Total cholesterol	FALSE	NA	NA	NA
INTERVAL	Nightingale	19	ENSG00000167378	IRGQ	shdlc_	Cholesterol to total lipids ratio in small HDL	FALSE	NA	NA	NA
INTERVAL	Nightingale	19	ENSG00000167378	IRGQ	shdlce_	Cholesteryl esters to total lipids ratio in small HDL	FALSE	NA	NA	NA
INTERVAL	Nightingale	19	ENSG00000167378	IRGQ	shdlfc_	Free cholesterol to total lipids ratio in small HDL	FALSE	NA	NA	NA
INTERVAL	Nightingale	19	ENSG00000167378	IRGQ	shdlpl_	Phospholipids to total lipids ratio in small HDL	FALSE	NA	NA	NA
INTERVAL	Nightingale	19	ENSG00000167378	IRGQ	sldlc	Cholesterol in small LDL	FALSE	NA	NA	NA
INTERVAL	Nightingale	19	ENSG00000167378	IRGQ	sldlc_	Cholesterol to total lipids ratio in small LDL	FALSE	NA	NA	NA
INTERVAL	Nightingale	19	ENSG00000167378	IRGQ	sldlce	Cholesteryl esters in small LDL	FALSE	NA	NA	NA
INTERVAL	Nightingale	19	ENSG00000167378	IRGQ	sldlce_	Cholesteryl esters to total lipids ratio in small LDL	FALSE	NA	NA	NA
INTERVAL	Nightingale	19	ENSG00000167378	IRGQ	sldlfc	Free cholesterol in small LDL	FALSE	NA	NA	NA
INTERVAL	Nightingale	19	ENSG00000167378	IRGQ	sldlfc_	Free cholesterol to total lipids ratio in small LDL	FALSE	NA	NA	NA
INTERVAL	Nightingale	19	ENSG00000167378	IRGQ	sldll	Total lipids in small LDL	FALSE	NA	NA	NA
INTERVAL	Nightingale	19	ENSG00000167378	IRGQ	sldlp	Concentration of small LDL particles	FALSE	NA	NA	NA
INTERVAL	Nightingale	19	ENSG00000167378	IRGQ	sldlpl	Phospholipids in small LDL	FALSE	NA	NA	NA
INTERVAL	Nightingale	19	ENSG00000167378	IRGQ	sldlpl_	Phospholipids to total lipids ratio in small LDL	FALSE	NA	NA	NA
INTERVAL	Nightingale	19	ENSG00000167378	IRGQ	xsvldlpl	Phospholipids in very small VLDL	FALSE	NA	NA	NA
INTERVAL	Nightingale	19	ENSG00000167378	IRGQ	xsvldlpl_	Phospholipids to total lipids ratio in very small VLDL	FALSE	NA	NA	NA
INTERVAL	Nightingale	19	ENSG00000167378	IRGQ	xsvldltg_	Triglycerides to total lipids ratio in very small VLDL	FALSE	NA	NA	NA
INTERVAL	Nightingale	19	ENSG00000167380	ZNF226	apob	Apolipoprotein B	FALSE	FALSE	NA	NA
INTERVAL	Nightingale	19	ENSG00000167380	ZNF226	apobapoa1	Ratio of apolipoprotein B to apolipoprotein A1	FALSE	FALSE	NA	NA
INTERVAL	Nightingale	19	ENSG00000167380	ZNF226	cla	Conjugated linoleic acid	FALSE	NA	NA	NA
INTERVAL	Nightingale	19	ENSG00000167380	ZNF226	dag	Diacylglycerol	FALSE	NA	NA	NA
INTERVAL	Nightingale	19	ENSG00000167380	ZNF226	dha	Docosahexaenoic acid	FALSE	NA	NA	NA
INTERVAL	Nightingale	19	ENSG00000167380	ZNF226	estc	Total esterified cholesterol	FALSE	FALSE	NA	NA
INTERVAL	Nightingale	19	ENSG00000167380	ZNF226	falen	Estimated description of fatty acid chain length, not actual carbon number	FALSE	FALSE	NA	NA
INTERVAL	Nightingale	19	ENSG00000167380	ZNF226	faw3	Omega-3 fatty acids	FALSE	NA	NA	NA
INTERVAL	Nightingale	19	ENSG00000167380	ZNF226	faw6	Omega-6 fatty acids	FALSE	FALSE	NA	NA
INTERVAL	Nightingale	19	ENSG00000167380	ZNF226	faw6fa	Ratio of omega-6 fatty acids to total fatty acids	FALSE	NA	NA	NA
INTERVAL	Nightingale	19	ENSG00000167380	ZNF226	freec	Total free cholesterol	FALSE	FALSE	NA	NA
INTERVAL	Nightingale	19	ENSG00000167380	ZNF226	hdl2c	Cholesterol in the HDL2 fraction	FALSE	NA	NA	NA
INTERVAL	Nightingale	19	ENSG00000167380	ZNF226	hdl3c	Cholesterol in the HDL3 fraction	FALSE	NA	NA	NA
INTERVAL	Nightingale	19	ENSG00000167380	ZNF226	hdlc	HDL cholesterol	FALSE	NA	NA	NA
INTERVAL	Nightingale	19	ENSG00000167380	ZNF226	hdld	Average diameter for HDL particles	FALSE	NA	NA	NA
INTERVAL	Nightingale	19	ENSG00000167380	ZNF226	hdltg	Triglycerides in HDL	FALSE	NA	NA	NA
INTERVAL	Nightingale	19	ENSG00000167380	ZNF226	idlc	Cholesterol in IDL	FALSE	FALSE	NA	NA
INTERVAL	Nightingale	19	ENSG00000167380	ZNF226	idlc_	Cholesterol to total lipids ratio in IDL	FALSE	FALSE	NA	NA
INTERVAL	Nightingale	19	ENSG00000167380	ZNF226	idlce	Cholesteryl esters in IDL	FALSE	FALSE	NA	NA
INTERVAL	Nightingale	19	ENSG00000167380	ZNF226	idlce_	Cholesteryl esters to total lipids ratio in IDL	FALSE	FALSE	NA	NA
INTERVAL	Nightingale	19	ENSG00000167380	ZNF226	idlfc	Free cholesterol in IDL	FALSE	FALSE	NA	NA
INTERVAL	Nightingale	19	ENSG00000167380	ZNF226	idlfc_	Free cholesterol to total lipids ratio in IDL	FALSE	FALSE	NA	NA
INTERVAL	Nightingale	19	ENSG00000167380	ZNF226	idll	Total lipids in IDL	FALSE	FALSE	NA	NA
INTERVAL	Nightingale	19	ENSG00000167380	ZNF226	idlp	Concentration of IDL particles	FALSE	FALSE	NA	NA
INTERVAL	Nightingale	19	ENSG00000167380	ZNF226	idlpl	Phospholipids in IDL	FALSE	FALSE	NA	NA
INTERVAL	Nightingale	19	ENSG00000167380	ZNF226	idlpl_	Phospholipids to total lipids ratio in IDL	FALSE	NA	NA	NA
INTERVAL	Nightingale	19	ENSG00000167380	ZNF226	idltg	Triglycerides in IDL	FALSE	NA	NA	NA
INTERVAL	Nightingale	19	ENSG00000167380	ZNF226	idltg_	Triglycerides to total lipids ratio in IDL	FALSE	FALSE	NA	NA
INTERVAL	Nightingale	19	ENSG00000167380	ZNF226	la	Linoleic acid	FALSE	NA	NA	NA
INTERVAL	Nightingale	19	ENSG00000167380	ZNF226	lafa	Ratio of linoleic acid to total fatty acids	FALSE	NA	NA	NA
INTERVAL	Nightingale	19	ENSG00000167380	ZNF226	ldlc	LDL cholesterol	FALSE	FALSE	NA	NA
INTERVAL	Nightingale	19	ENSG00000167380	ZNF226	ldld	Average diameter for LDL particles	FALSE	FALSE	NA	NA
INTERVAL	Nightingale	19	ENSG00000167380	ZNF226	ldltg	Triglycerides in LDL	FALSE	NA	NA	NA
INTERVAL	Nightingale	19	ENSG00000167380	ZNF226	lhdlc	Cholesterol in large HDL	FALSE	NA	NA	NA
INTERVAL	Nightingale	19	ENSG00000167380	ZNF226	lhdlc_	Cholesterol to total lipids ratio in large HDL	FALSE	FALSE	NA	NA
INTERVAL	Nightingale	19	ENSG00000167380	ZNF226	lhdlce	Cholesteryl esters in large HDL	FALSE	NA	NA	NA
INTERVAL	Nightingale	19	ENSG00000167380	ZNF226	lhdlce_	Cholesteryl esters to total lipids ratio in large HDL	FALSE	FALSE	NA	NA
INTERVAL	Nightingale	19	ENSG00000167380	ZNF226	lhdlfc	Free cholesterol in large HDL	FALSE	NA	NA	NA
INTERVAL	Nightingale	19	ENSG00000167380	ZNF226	lhdlfc_	Free cholesterol to total lipids ratio in large HDL	FALSE	NA	NA	NA
INTERVAL	Nightingale	19	ENSG00000167380	ZNF226	lhdll	Total lipids in large HDL	FALSE	NA	NA	NA
INTERVAL	Nightingale	19	ENSG00000167380	ZNF226	lhdlp	Concentration of large HDL particles	FALSE	NA	NA	NA
INTERVAL	Nightingale	19	ENSG00000167380	ZNF226	lhdlpl	Phospholipids in large HDL	FALSE	NA	NA	NA
INTERVAL	Nightingale	19	ENSG00000167380	ZNF226	lhdlpl_	Phospholipids to total lipids ratio in large HDL	FALSE	FALSE	NA	NA
INTERVAL	Nightingale	19	ENSG00000167380	ZNF226	lhdltg	Triglycerides in large HDL	FALSE	NA	NA	NA
INTERVAL	Nightingale	19	ENSG00000167380	ZNF226	lhdltg_	Triglycerides to total lipids ratio in large HDL	FALSE	NA	NA	NA
INTERVAL	Nightingale	19	ENSG00000167380	ZNF226	lldlc	Cholesterol in large LDL	FALSE	FALSE	NA	NA
INTERVAL	Nightingale	19	ENSG00000167380	ZNF226	lldlc_	Cholesterol to total lipids ratio in large LDL	FALSE	FALSE	NA	NA
INTERVAL	Nightingale	19	ENSG00000167380	ZNF226	lldlce	Cholesteryl esters in large LDL	FALSE	FALSE	NA	NA
INTERVAL	Nightingale	19	ENSG00000167380	ZNF226	lldlce_	Cholesteryl esters to total lipids ratio in large LDL	FALSE	FALSE	NA	NA
INTERVAL	Nightingale	19	ENSG00000167380	ZNF226	lldlfc	Free cholesterol in large LDL	FALSE	FALSE	NA	NA
INTERVAL	Nightingale	19	ENSG00000167380	ZNF226	lldlfc_	Free cholesterol to total lipids ratio in large LDL	FALSE	NA	NA	NA
INTERVAL	Nightingale	19	ENSG00000167380	ZNF226	lldll	Total lipids in large LDL	FALSE	FALSE	NA	NA
INTERVAL	Nightingale	19	ENSG00000167380	ZNF226	lldlp	Concentration of large LDL particles	FALSE	FALSE	NA	NA
INTERVAL	Nightingale	19	ENSG00000167380	ZNF226	lldlpl	Phospholipids in large LDL	FALSE	FALSE	NA	NA
INTERVAL	Nightingale	19	ENSG00000167380	ZNF226	lldlpl_	Phospholipids to total lipids ratio in large LDL	FALSE	FALSE	NA	NA
INTERVAL	Nightingale	19	ENSG00000167380	ZNF226	lldltg	Triglycerides in large LDL	FALSE	NA	NA	NA
INTERVAL	Nightingale	19	ENSG00000167380	ZNF226	lldltg_	Triglycerides to total lipids ratio in large LDL	FALSE	FALSE	NA	NA
INTERVAL	Nightingale	19	ENSG00000167380	ZNF226	lvldlc	Cholesterol in large VLDL	FALSE	NA	NA	NA
INTERVAL	Nightingale	19	ENSG00000167380	ZNF226	lvldlce	Cholesteryl esters in large VLDL	FALSE	NA	NA	NA
INTERVAL	Nightingale	19	ENSG00000167380	ZNF226	lvldlfc	Free cholesterol in large VLDL	FALSE	NA	NA	NA
INTERVAL	Nightingale	19	ENSG00000167380	ZNF226	lvldll	Total lipids in large VLDL	FALSE	NA	NA	NA
INTERVAL	Nightingale	19	ENSG00000167380	ZNF226	lvldlp	Concentration of large VLDL particles	FALSE	NA	NA	NA
INTERVAL	Nightingale	19	ENSG00000167380	ZNF226	lvldlpl	Phospholipids in large VLDL	FALSE	NA	NA	NA
INTERVAL	Nightingale	19	ENSG00000167380	ZNF226	lvldlpl_	Phospholipids to total lipids ratio in large VLDL	FALSE	FALSE	NA	NA
INTERVAL	Nightingale	19	ENSG00000167380	ZNF226	lvldltg	Triglycerides in large VLDL	FALSE	NA	NA	NA
INTERVAL	Nightingale	19	ENSG00000167380	ZNF226	mhdlc	Cholesterol in medium HDL	FALSE	NA	NA	NA
INTERVAL	Nightingale	19	ENSG00000167380	ZNF226	mhdlc_	Cholesterol to total lipids ratio in medium HDL	FALSE	NA	NA	NA
INTERVAL	Nightingale	19	ENSG00000167380	ZNF226	mhdlce	Cholesteryl esters in medium HDL	FALSE	NA	NA	NA
INTERVAL	Nightingale	19	ENSG00000167380	ZNF226	mhdlce_	Cholesteryl esters to total lipids ratio in medium HDL	FALSE	NA	NA	NA
INTERVAL	Nightingale	19	ENSG00000167380	ZNF226	mhdlfc	Free cholesterol in medium HDL	FALSE	NA	NA	NA
INTERVAL	Nightingale	19	ENSG00000167380	ZNF226	mhdll	Total lipids in medium HDL	FALSE	NA	NA	NA
INTERVAL	Nightingale	19	ENSG00000167380	ZNF226	mhdlp	Concentration of medium HDL particles	FALSE	NA	NA	NA
INTERVAL	Nightingale	19	ENSG00000167380	ZNF226	mhdlpl	Phospholipids in medium HDL	FALSE	NA	NA	NA
INTERVAL	Nightingale	19	ENSG00000167380	ZNF226	mhdlpl_	Phospholipids to total lipids ratio in medium HDL	FALSE	NA	NA	NA
INTERVAL	Nightingale	19	ENSG00000167380	ZNF226	mhdltg	Triglycerides in medium HDL	FALSE	NA	NA	NA
INTERVAL	Nightingale	19	ENSG00000167380	ZNF226	mhdltg_	Triglycerides to total lipids ratio in medium HDL	FALSE	NA	NA	NA
INTERVAL	Nightingale	19	ENSG00000167380	ZNF226	mldlc	Cholesterol in medium LDL	FALSE	FALSE	NA	NA
INTERVAL	Nightingale	19	ENSG00000167380	ZNF226	mldlc_	Cholesterol to total lipids ratio in medium LDL	FALSE	FALSE	NA	NA
INTERVAL	Nightingale	19	ENSG00000167380	ZNF226	mldlce	Cholesteryl esters in medium LDL	FALSE	FALSE	NA	NA
INTERVAL	Nightingale	19	ENSG00000167380	ZNF226	mldlce_	Cholesteryl esters to total lipids ratio in medium LDL	FALSE	FALSE	NA	NA
INTERVAL	Nightingale	19	ENSG00000167380	ZNF226	mldlfc	Free cholesterol in medium LDL	FALSE	FALSE	NA	NA
INTERVAL	Nightingale	19	ENSG00000167380	ZNF226	mldlfc_	Free cholesterol to total lipids ratio in medium LDL	FALSE	FALSE	NA	NA
INTERVAL	Nightingale	19	ENSG00000167380	ZNF226	mldll	Total lipids in medium LDL	FALSE	FALSE	NA	NA
INTERVAL	Nightingale	19	ENSG00000167380	ZNF226	mldlp	Concentration of medium LDL particles	FALSE	FALSE	NA	NA
INTERVAL	Nightingale	19	ENSG00000167380	ZNF226	mldlpl	Phospholipids in medium LDL	FALSE	FALSE	NA	NA
INTERVAL	Nightingale	19	ENSG00000167380	ZNF226	mldlpl_	Phospholipids to total lipids ratio in medium LDL	FALSE	FALSE	NA	NA
INTERVAL	Nightingale	19	ENSG00000167380	ZNF226	mldltg	Triglycerides in medium LDL	FALSE	NA	NA	NA
INTERVAL	Nightingale	19	ENSG00000167380	ZNF226	mldltg_	Triglycerides to total lipids ratio in medium LDL	FALSE	FALSE	NA	NA
INTERVAL	Nightingale	19	ENSG00000167380	ZNF226	mufa	Monounsaturated fatty acids	FALSE	NA	NA	NA
INTERVAL	Nightingale	19	ENSG00000167380	ZNF226	mufafa	Ratio of monounsaturated fatty acids to total fatty acids	FALSE	NA	NA	NA
INTERVAL	Nightingale	19	ENSG00000167380	ZNF226	mvldlc	Cholesterol in medium VLDL	FALSE	NA	NA	NA
INTERVAL	Nightingale	19	ENSG00000167380	ZNF226	mvldlc_	Cholesterol to total lipids ratio in medium VLDL	FALSE	NA	NA	NA
INTERVAL	Nightingale	19	ENSG00000167380	ZNF226	mvldlce	Cholesteryl esters in medium VLDL	FALSE	NA	NA	NA
INTERVAL	Nightingale	19	ENSG00000167380	ZNF226	mvldlce_	Cholesteryl esters to total lipids ratio in medium VLDL	FALSE	NA	NA	NA
INTERVAL	Nightingale	19	ENSG00000167380	ZNF226	mvldlfc	Free cholesterol in medium VLDL	FALSE	NA	NA	NA
INTERVAL	Nightingale	19	ENSG00000167380	ZNF226	mvldlfc_	Free cholesterol to total lipids ratio in medium VLDL	FALSE	NA	NA	NA
INTERVAL	Nightingale	19	ENSG00000167380	ZNF226	mvldll	Total lipids in medium VLDL	FALSE	NA	NA	NA
INTERVAL	Nightingale	19	ENSG00000167380	ZNF226	mvldlp	Concentration of medium VLDL particles	FALSE	NA	NA	NA
INTERVAL	Nightingale	19	ENSG00000167380	ZNF226	mvldlpl	Phospholipids in medium VLDL	FALSE	NA	NA	NA
INTERVAL	Nightingale	19	ENSG00000167380	ZNF226	mvldlpl_	Phospholipids to total lipids ratio in medium VLDL	FALSE	FALSE	NA	NA
INTERVAL	Nightingale	19	ENSG00000167380	ZNF226	mvldltg	Triglycerides in medium VLDL	FALSE	NA	NA	NA
INTERVAL	Nightingale	19	ENSG00000167380	ZNF226	mvldltg_	Triglycerides to total lipids ratio in medium VLDL	FALSE	NA	NA	NA
INTERVAL	Nightingale	19	ENSG00000167380	ZNF226	pc	Phosphatidylcholines	FALSE	NA	NA	NA
INTERVAL	Nightingale	19	ENSG00000167380	ZNF226	pufa	Polyunsaturated fatty acids	FALSE	NA	NA	NA
INTERVAL	Nightingale	19	ENSG00000167380	ZNF226	pufafa	Ratio of polyunsaturated fatty acids to total fatty acids	FALSE	NA	NA	NA
INTERVAL	Nightingale	19	ENSG00000167380	ZNF226	remnantc	Remnant cholesterol (non-HDL, non-LDL -cholesterol)	FALSE	FALSE	NA	NA
INTERVAL	Nightingale	19	ENSG00000167380	ZNF226	serumc	Total cholesterol	FALSE	FALSE	NA	NA
INTERVAL	Nightingale	19	ENSG00000167380	ZNF226	serumtg	Total triglycerides	FALSE	NA	NA	NA
INTERVAL	Nightingale	19	ENSG00000167380	ZNF226	sfa	Saturated fatty acids	FALSE	NA	NA	NA
INTERVAL	Nightingale	19	ENSG00000167380	ZNF226	sfafa	Ratio of saturated fatty acids to total fatty acids	FALSE	NA	NA	NA
INTERVAL	Nightingale	19	ENSG00000167380	ZNF226	shdlc	Cholesterol in small HDL	FALSE	FALSE	NA	NA
INTERVAL	Nightingale	19	ENSG00000167380	ZNF226	shdlc_	Cholesterol to total lipids ratio in small HDL	FALSE	FALSE	NA	NA
INTERVAL	Nightingale	19	ENSG00000167380	ZNF226	shdlce	Cholesteryl esters in small HDL	FALSE	FALSE	NA	NA
INTERVAL	Nightingale	19	ENSG00000167380	ZNF226	shdlce_	Cholesteryl esters to total lipids ratio in small HDL	FALSE	FALSE	NA	NA
INTERVAL	Nightingale	19	ENSG00000167380	ZNF226	shdlfc	Free cholesterol in small HDL	FALSE	NA	NA	NA
INTERVAL	Nightingale	19	ENSG00000167380	ZNF226	shdlfc_	Free cholesterol to total lipids ratio in small HDL	FALSE	FALSE	NA	NA
INTERVAL	Nightingale	19	ENSG00000167380	ZNF226	shdlpl	Phospholipids in small HDL	FALSE	NA	NA	NA
INTERVAL	Nightingale	19	ENSG00000167380	ZNF226	shdlpl_	Phospholipids to total lipids ratio in small HDL	FALSE	FALSE	NA	NA
INTERVAL	Nightingale	19	ENSG00000167380	ZNF226	shdltg	Triglycerides in small HDL	FALSE	NA	NA	NA
INTERVAL	Nightingale	19	ENSG00000167380	ZNF226	shdltg_	Triglycerides to total lipids ratio in small HDL	FALSE	NA	NA	NA
INTERVAL	Nightingale	19	ENSG00000167380	ZNF226	sldlc	Cholesterol in small LDL	FALSE	FALSE	NA	NA
INTERVAL	Nightingale	19	ENSG00000167380	ZNF226	sldlc_	Cholesterol to total lipids ratio in small LDL	FALSE	FALSE	NA	NA
INTERVAL	Nightingale	19	ENSG00000167380	ZNF226	sldlce	Cholesteryl esters in small LDL	FALSE	FALSE	NA	NA
INTERVAL	Nightingale	19	ENSG00000167380	ZNF226	sldlce_	Cholesteryl esters to total lipids ratio in small LDL	FALSE	FALSE	NA	NA
INTERVAL	Nightingale	19	ENSG00000167380	ZNF226	sldlfc	Free cholesterol in small LDL	FALSE	FALSE	NA	NA
INTERVAL	Nightingale	19	ENSG00000167380	ZNF226	sldlfc_	Free cholesterol to total lipids ratio in small LDL	FALSE	FALSE	NA	NA
INTERVAL	Nightingale	19	ENSG00000167380	ZNF226	sldll	Total lipids in small LDL	FALSE	FALSE	NA	NA
INTERVAL	Nightingale	19	ENSG00000167380	ZNF226	sldlp	Concentration of small LDL particles	FALSE	FALSE	NA	NA
INTERVAL	Nightingale	19	ENSG00000167380	ZNF226	sldlpl	Phospholipids in small LDL	FALSE	FALSE	NA	NA
INTERVAL	Nightingale	19	ENSG00000167380	ZNF226	sldlpl_	Phospholipids to total lipids ratio in small LDL	FALSE	FALSE	NA	NA
INTERVAL	Nightingale	19	ENSG00000167380	ZNF226	sldltg	Triglycerides in small LDL	FALSE	NA	NA	NA
INTERVAL	Nightingale	19	ENSG00000167380	ZNF226	sldltg_	Triglycerides to total lipids ratio in small LDL	FALSE	FALSE	NA	NA
INTERVAL	Nightingale	19	ENSG00000167380	ZNF226	sm	Sphingomyelins	FALSE	NA	NA	NA
INTERVAL	Nightingale	19	ENSG00000167380	ZNF226	svldlc	Cholesterol in small VLDL	FALSE	NA	NA	NA
INTERVAL	Nightingale	19	ENSG00000167380	ZNF226	svldlc_	Cholesterol to total lipids ratio in small VLDL	FALSE	FALSE	NA	NA
INTERVAL	Nightingale	19	ENSG00000167380	ZNF226	svldlce	Cholesteryl esters in small VLDL	FALSE	FALSE	NA	NA
INTERVAL	Nightingale	19	ENSG00000167380	ZNF226	svldlce_	Cholesteryl esters to total lipids ratio in small VLDL	FALSE	FALSE	NA	NA
INTERVAL	Nightingale	19	ENSG00000167380	ZNF226	svldlfc	Free cholesterol in small VLDL	FALSE	NA	NA	NA
INTERVAL	Nightingale	19	ENSG00000167380	ZNF226	svldll	Total lipids in small VLDL	FALSE	NA	NA	NA
INTERVAL	Nightingale	19	ENSG00000167380	ZNF226	svldlp	Concentration of small VLDL particles	FALSE	NA	NA	NA
INTERVAL	Nightingale	19	ENSG00000167380	ZNF226	svldlpl	Phospholipids in small VLDL	FALSE	NA	NA	NA
INTERVAL	Nightingale	19	ENSG00000167380	ZNF226	svldlpl_	Phospholipids to total lipids ratio in small VLDL	FALSE	NA	NA	NA
INTERVAL	Nightingale	19	ENSG00000167380	ZNF226	svldltg	Triglycerides in small VLDL	FALSE	NA	NA	NA
INTERVAL	Nightingale	19	ENSG00000167380	ZNF226	svldltg_	Triglycerides to total lipids ratio in small VLDL	FALSE	FALSE	NA	NA
INTERVAL	Nightingale	19	ENSG00000167380	ZNF226	tgpg	Ratio of triglycerides to phosphoglycerides	FALSE	NA	NA	NA
INTERVAL	Nightingale	19	ENSG00000167380	ZNF226	totcho	Total cholines	FALSE	NA	NA	NA
INTERVAL	Nightingale	19	ENSG00000167380	ZNF226	totfa	Total fatty acids	FALSE	NA	NA	NA
INTERVAL	Nightingale	19	ENSG00000167380	ZNF226	totpg	Phosphoglycerides	FALSE	NA	NA	NA
INTERVAL	Nightingale	19	ENSG00000167380	ZNF226	vldlc	VLDL cholesterol	FALSE	NA	NA	NA
INTERVAL	Nightingale	19	ENSG00000167380	ZNF226	vldld	Average diameter for VLDL particles	FALSE	NA	NA	NA
INTERVAL	Nightingale	19	ENSG00000167380	ZNF226	vldltg	Triglycerides in VLDL	FALSE	NA	NA	NA
INTERVAL	Nightingale	19	ENSG00000167380	ZNF226	xlhdlc_	Cholesterol to total lipids ratio in very large HDL	FALSE	NA	NA	NA
INTERVAL	Nightingale	19	ENSG00000167380	ZNF226	xlhdlce_	Cholesteryl esters to total lipids ratio in very large HDL	FALSE	NA	NA	NA
INTERVAL	Nightingale	19	ENSG00000167380	ZNF226	xlhdlfc_	Free cholesterol to total lipids ratio in very large HDL	FALSE	NA	NA	NA
INTERVAL	Nightingale	19	ENSG00000167380	ZNF226	xlhdlpl	Phospholipids in very large HDL	FALSE	NA	NA	NA
INTERVAL	Nightingale	19	ENSG00000167380	ZNF226	xlhdlpl_	Phospholipids to total lipids ratio in very large HDL	FALSE	NA	NA	NA
INTERVAL	Nightingale	19	ENSG00000167380	ZNF226	xlhdltg	Triglycerides in very large HDL	FALSE	NA	NA	NA
INTERVAL	Nightingale	19	ENSG00000167380	ZNF226	xlhdltg_	Triglycerides to total lipids ratio in very large HDL	FALSE	NA	NA	NA
INTERVAL	Nightingale	19	ENSG00000167380	ZNF226	xlvldlc	Cholesterol in very large VLDL	FALSE	NA	NA	NA
INTERVAL	Nightingale	19	ENSG00000167380	ZNF226	xlvldlce	Cholesteryl esters in very large VLDL	FALSE	NA	NA	NA
INTERVAL	Nightingale	19	ENSG00000167380	ZNF226	xlvldlfc	Free cholesterol in very large VLDL	FALSE	NA	NA	NA
INTERVAL	Nightingale	19	ENSG00000167380	ZNF226	xlvldlfc_	Free cholesterol to total lipids ratio in very large VLDL	FALSE	NA	NA	NA
INTERVAL	Nightingale	19	ENSG00000167380	ZNF226	xlvldll	Total lipids in very large VLDL	FALSE	NA	NA	NA
INTERVAL	Nightingale	19	ENSG00000167380	ZNF226	xlvldlp	Concentration of very large VLDL particles	FALSE	NA	NA	NA
INTERVAL	Nightingale	19	ENSG00000167380	ZNF226	xlvldlpl	Phospholipids in very large VLDL	FALSE	NA	NA	NA
INTERVAL	Nightingale	19	ENSG00000167380	ZNF226	xlvldlpl_	Phospholipids to total lipids ratio in very large VLDL	FALSE	NA	NA	NA
INTERVAL	Nightingale	19	ENSG00000167380	ZNF226	xlvldltg	Triglycerides in very large VLDL	FALSE	NA	NA	NA
INTERVAL	Nightingale	19	ENSG00000167380	ZNF226	xlvldltg_	Triglycerides to total lipids ratio in very large VLDL	FALSE	NA	NA	NA
INTERVAL	Nightingale	19	ENSG00000167380	ZNF226	xsvldlc	Cholesterol in very small VLDL	FALSE	FALSE	NA	NA
INTERVAL	Nightingale	19	ENSG00000167380	ZNF226	xsvldlc_	Cholesterol to total lipids ratio in very small VLDL	FALSE	NA	NA	NA
INTERVAL	Nightingale	19	ENSG00000167380	ZNF226	xsvldlce	Cholesteryl esters in very small VLDL	FALSE	FALSE	NA	NA
INTERVAL	Nightingale	19	ENSG00000167380	ZNF226	xsvldlfc	Free cholesterol in very small VLDL	FALSE	FALSE	NA	NA
INTERVAL	Nightingale	19	ENSG00000167380	ZNF226	xsvldlfc_	Free cholesterol to total lipids ratio in very small VLDL	FALSE	NA	NA	NA
INTERVAL	Nightingale	19	ENSG00000167380	ZNF226	xsvldll	Total lipids in very small VLDL	FALSE	FALSE	NA	NA
INTERVAL	Nightingale	19	ENSG00000167380	ZNF226	xsvldlp	Concentration of very small VLDL particles	FALSE	FALSE	NA	NA
INTERVAL	Nightingale	19	ENSG00000167380	ZNF226	xsvldlpl	Phospholipids in very small VLDL	FALSE	FALSE	NA	NA
INTERVAL	Nightingale	19	ENSG00000167380	ZNF226	xsvldlpl_	Phospholipids to total lipids ratio in very small VLDL	FALSE	FALSE	NA	NA
INTERVAL	Nightingale	19	ENSG00000167380	ZNF226	xsvldltg	Triglycerides in very small VLDL	FALSE	NA	NA	NA
INTERVAL	Nightingale	19	ENSG00000167380	ZNF226	xsvldltg_	Triglycerides to total lipids ratio in very small VLDL	FALSE	FALSE	NA	NA
INTERVAL	Nightingale	19	ENSG00000167380	ZNF226	xxlvldlc	Cholesterol in chylomicrons and extremely large VLDL	FALSE	NA	NA	NA
INTERVAL	Nightingale	19	ENSG00000167380	ZNF226	xxlvldlce	Cholesteryl esters in chylomicrons and extremely large VLDL	FALSE	NA	NA	NA
INTERVAL	Nightingale	19	ENSG00000167380	ZNF226	xxlvldlce_	Cholesteryl esters to total lipids ratio in chylomicrons and extremely large VLDL	FALSE	NA	NA	NA
INTERVAL	Nightingale	19	ENSG00000167380	ZNF226	xxlvldlfc	Free cholesterol in chylomicrons and extremely large VLDL	FALSE	NA	NA	NA
INTERVAL	Nightingale	19	ENSG00000167380	ZNF226	xxlvldlfc_	Free cholesterol to total lipids ratio in chylomicrons and extremely large VLDL	FALSE	FALSE	NA	NA
INTERVAL	Nightingale	19	ENSG00000167380	ZNF226	xxlvldll	Total lipids in chylomicrons and extremely large VLDL	FALSE	NA	NA	NA
INTERVAL	Nightingale	19	ENSG00000167380	ZNF226	xxlvldlp	Concentration of chylomicrons and extremely large VLDL particles	FALSE	NA	NA	NA
INTERVAL	Nightingale	19	ENSG00000167380	ZNF226	xxlvldlpl	Phospholipids in chylomicrons and extremely large VLDL	FALSE	NA	NA	NA
INTERVAL	Nightingale	19	ENSG00000167380	ZNF226	xxlvldltg	Triglycerides in chylomicrons and extremely large VLDL	FALSE	NA	NA	NA
INTERVAL	Nightingale	19	ENSG00000167384	ZNF180	apob	Apolipoprotein B	FALSE	FALSE	NA	NA
INTERVAL	Nightingale	19	ENSG00000167384	ZNF180	apobapoa1	Ratio of apolipoprotein B to apolipoprotein A1	FALSE	FALSE	NA	NA
INTERVAL	Nightingale	19	ENSG00000167384	ZNF180	cla	Conjugated linoleic acid	FALSE	FALSE	NA	NA
INTERVAL	Nightingale	19	ENSG00000167384	ZNF180	dag	Diacylglycerol	FALSE	FALSE	NA	NA
INTERVAL	Nightingale	19	ENSG00000167384	ZNF180	dha	Docosahexaenoic acid	FALSE	FALSE	NA	NA
INTERVAL	Nightingale	19	ENSG00000167384	ZNF180	estc	Total esterified cholesterol	FALSE	FALSE	NA	NA
INTERVAL	Nightingale	19	ENSG00000167384	ZNF180	falen	Estimated description of fatty acid chain length, not actual carbon number	FALSE	FALSE	NA	NA
INTERVAL	Nightingale	19	ENSG00000167384	ZNF180	faw3	Omega-3 fatty acids	FALSE	FALSE	NA	NA
INTERVAL	Nightingale	19	ENSG00000167384	ZNF180	faw6	Omega-6 fatty acids	FALSE	FALSE	NA	NA
INTERVAL	Nightingale	19	ENSG00000167384	ZNF180	faw6fa	Ratio of omega-6 fatty acids to total fatty acids	FALSE	FALSE	NA	NA
INTERVAL	Nightingale	19	ENSG00000167384	ZNF180	freec	Total free cholesterol	FALSE	FALSE	NA	NA
INTERVAL	Nightingale	19	ENSG00000167384	ZNF180	hdl2c	Cholesterol in the HDL2 fraction	FALSE	FALSE	NA	NA
INTERVAL	Nightingale	19	ENSG00000167384	ZNF180	hdl3c	Cholesterol in the HDL3 fraction	FALSE	FALSE	NA	NA
INTERVAL	Nightingale	19	ENSG00000167384	ZNF180	hdlc	HDL cholesterol	FALSE	FALSE	NA	NA
INTERVAL	Nightingale	19	ENSG00000167384	ZNF180	hdld	Average diameter for HDL particles	FALSE	FALSE	NA	NA
INTERVAL	Nightingale	19	ENSG00000167384	ZNF180	hdltg	Triglycerides in HDL	FALSE	FALSE	NA	NA
INTERVAL	Nightingale	19	ENSG00000167384	ZNF180	idlc	Cholesterol in IDL	FALSE	FALSE	NA	NA
INTERVAL	Nightingale	19	ENSG00000167384	ZNF180	idlc_	Cholesterol to total lipids ratio in IDL	FALSE	FALSE	NA	NA
INTERVAL	Nightingale	19	ENSG00000167384	ZNF180	idlce	Cholesteryl esters in IDL	FALSE	FALSE	NA	NA
INTERVAL	Nightingale	19	ENSG00000167384	ZNF180	idlce_	Cholesteryl esters to total lipids ratio in IDL	FALSE	FALSE	NA	NA
INTERVAL	Nightingale	19	ENSG00000167384	ZNF180	idlfc	Free cholesterol in IDL	FALSE	FALSE	NA	NA
INTERVAL	Nightingale	19	ENSG00000167384	ZNF180	idlfc_	Free cholesterol to total lipids ratio in IDL	FALSE	FALSE	NA	NA
INTERVAL	Nightingale	19	ENSG00000167384	ZNF180	idll	Total lipids in IDL	FALSE	FALSE	NA	NA
INTERVAL	Nightingale	19	ENSG00000167384	ZNF180	idlp	Concentration of IDL particles	FALSE	FALSE	NA	NA
INTERVAL	Nightingale	19	ENSG00000167384	ZNF180	idlpl	Phospholipids in IDL	FALSE	FALSE	NA	NA
INTERVAL	Nightingale	19	ENSG00000167384	ZNF180	idlpl_	Phospholipids to total lipids ratio in IDL	FALSE	FALSE	NA	NA
INTERVAL	Nightingale	19	ENSG00000167384	ZNF180	idltg	Triglycerides in IDL	FALSE	FALSE	NA	NA
INTERVAL	Nightingale	19	ENSG00000167384	ZNF180	idltg_	Triglycerides to total lipids ratio in IDL	FALSE	FALSE	NA	NA
INTERVAL	Nightingale	19	ENSG00000167384	ZNF180	la	Linoleic acid	FALSE	FALSE	NA	NA
INTERVAL	Nightingale	19	ENSG00000167384	ZNF180	lafa	Ratio of linoleic acid to total fatty acids	FALSE	FALSE	NA	NA
INTERVAL	Nightingale	19	ENSG00000167384	ZNF180	ldlc	LDL cholesterol	FALSE	FALSE	NA	NA
INTERVAL	Nightingale	19	ENSG00000167384	ZNF180	ldld	Average diameter for LDL particles	FALSE	FALSE	NA	NA
INTERVAL	Nightingale	19	ENSG00000167384	ZNF180	ldltg	Triglycerides in LDL	FALSE	FALSE	NA	NA
INTERVAL	Nightingale	19	ENSG00000167384	ZNF180	lhdlc	Cholesterol in large HDL	FALSE	FALSE	NA	NA
INTERVAL	Nightingale	19	ENSG00000167384	ZNF180	lhdlc_	Cholesterol to total lipids ratio in large HDL	FALSE	FALSE	NA	NA
INTERVAL	Nightingale	19	ENSG00000167384	ZNF180	lhdlce	Cholesteryl esters in large HDL	FALSE	FALSE	NA	NA
INTERVAL	Nightingale	19	ENSG00000167384	ZNF180	lhdlce_	Cholesteryl esters to total lipids ratio in large HDL	FALSE	FALSE	NA	NA
INTERVAL	Nightingale	19	ENSG00000167384	ZNF180	lhdlfc	Free cholesterol in large HDL	FALSE	FALSE	NA	NA
INTERVAL	Nightingale	19	ENSG00000167384	ZNF180	lhdlfc_	Free cholesterol to total lipids ratio in large HDL	FALSE	FALSE	NA	NA
INTERVAL	Nightingale	19	ENSG00000167384	ZNF180	lhdll	Total lipids in large HDL	FALSE	FALSE	NA	NA
INTERVAL	Nightingale	19	ENSG00000167384	ZNF180	lhdlp	Concentration of large HDL particles	FALSE	FALSE	NA	NA
INTERVAL	Nightingale	19	ENSG00000167384	ZNF180	lhdlpl	Phospholipids in large HDL	FALSE	FALSE	NA	NA
INTERVAL	Nightingale	19	ENSG00000167384	ZNF180	lhdlpl_	Phospholipids to total lipids ratio in large HDL	FALSE	FALSE	NA	NA
INTERVAL	Nightingale	19	ENSG00000167384	ZNF180	lhdltg	Triglycerides in large HDL	FALSE	FALSE	NA	NA
INTERVAL	Nightingale	19	ENSG00000167384	ZNF180	lhdltg_	Triglycerides to total lipids ratio in large HDL	FALSE	FALSE	NA	NA
INTERVAL	Nightingale	19	ENSG00000167384	ZNF180	lldlc	Cholesterol in large LDL	FALSE	FALSE	NA	NA
INTERVAL	Nightingale	19	ENSG00000167384	ZNF180	lldlc_	Cholesterol to total lipids ratio in large LDL	FALSE	FALSE	NA	NA
INTERVAL	Nightingale	19	ENSG00000167384	ZNF180	lldlce	Cholesteryl esters in large LDL	FALSE	FALSE	NA	NA
INTERVAL	Nightingale	19	ENSG00000167384	ZNF180	lldlce_	Cholesteryl esters to total lipids ratio in large LDL	FALSE	FALSE	NA	NA
INTERVAL	Nightingale	19	ENSG00000167384	ZNF180	lldlfc	Free cholesterol in large LDL	FALSE	FALSE	NA	NA
INTERVAL	Nightingale	19	ENSG00000167384	ZNF180	lldlfc_	Free cholesterol to total lipids ratio in large LDL	FALSE	FALSE	NA	NA
INTERVAL	Nightingale	19	ENSG00000167384	ZNF180	lldll	Total lipids in large LDL	FALSE	FALSE	NA	NA
INTERVAL	Nightingale	19	ENSG00000167384	ZNF180	lldlp	Concentration of large LDL particles	FALSE	FALSE	NA	NA
INTERVAL	Nightingale	19	ENSG00000167384	ZNF180	lldlpl	Phospholipids in large LDL	FALSE	FALSE	NA	NA
INTERVAL	Nightingale	19	ENSG00000167384	ZNF180	lldlpl_	Phospholipids to total lipids ratio in large LDL	FALSE	FALSE	NA	NA
INTERVAL	Nightingale	19	ENSG00000167384	ZNF180	lldltg	Triglycerides in large LDL	FALSE	FALSE	NA	NA
INTERVAL	Nightingale	19	ENSG00000167384	ZNF180	lldltg_	Triglycerides to total lipids ratio in large LDL	FALSE	FALSE	NA	NA
INTERVAL	Nightingale	19	ENSG00000167384	ZNF180	lvldlc	Cholesterol in large VLDL	FALSE	FALSE	NA	NA
INTERVAL	Nightingale	19	ENSG00000167384	ZNF180	lvldlce	Cholesteryl esters in large VLDL	FALSE	FALSE	NA	NA
INTERVAL	Nightingale	19	ENSG00000167384	ZNF180	lvldlfc	Free cholesterol in large VLDL	FALSE	FALSE	NA	NA
INTERVAL	Nightingale	19	ENSG00000167384	ZNF180	lvldll	Total lipids in large VLDL	FALSE	FALSE	NA	NA
INTERVAL	Nightingale	19	ENSG00000167384	ZNF180	lvldlp	Concentration of large VLDL particles	FALSE	FALSE	NA	NA
INTERVAL	Nightingale	19	ENSG00000167384	ZNF180	lvldlpl	Phospholipids in large VLDL	FALSE	FALSE	NA	NA
INTERVAL	Nightingale	19	ENSG00000167384	ZNF180	lvldlpl_	Phospholipids to total lipids ratio in large VLDL	FALSE	FALSE	NA	NA
INTERVAL	Nightingale	19	ENSG00000167384	ZNF180	lvldltg	Triglycerides in large VLDL	FALSE	FALSE	NA	NA
INTERVAL	Nightingale	19	ENSG00000167384	ZNF180	mhdlc	Cholesterol in medium HDL	FALSE	FALSE	NA	NA
INTERVAL	Nightingale	19	ENSG00000167384	ZNF180	mhdlc_	Cholesterol to total lipids ratio in medium HDL	FALSE	FALSE	NA	NA
INTERVAL	Nightingale	19	ENSG00000167384	ZNF180	mhdlce	Cholesteryl esters in medium HDL	FALSE	FALSE	NA	NA
INTERVAL	Nightingale	19	ENSG00000167384	ZNF180	mhdlce_	Cholesteryl esters to total lipids ratio in medium HDL	FALSE	FALSE	NA	NA
INTERVAL	Nightingale	19	ENSG00000167384	ZNF180	mhdlfc	Free cholesterol in medium HDL	FALSE	FALSE	NA	NA
INTERVAL	Nightingale	19	ENSG00000167384	ZNF180	mhdll	Total lipids in medium HDL	FALSE	FALSE	NA	NA
INTERVAL	Nightingale	19	ENSG00000167384	ZNF180	mhdlp	Concentration of medium HDL particles	FALSE	FALSE	NA	NA
INTERVAL	Nightingale	19	ENSG00000167384	ZNF180	mhdlpl	Phospholipids in medium HDL	FALSE	FALSE	NA	NA
INTERVAL	Nightingale	19	ENSG00000167384	ZNF180	mhdlpl_	Phospholipids to total lipids ratio in medium HDL	FALSE	FALSE	NA	NA
INTERVAL	Nightingale	19	ENSG00000167384	ZNF180	mhdltg	Triglycerides in medium HDL	FALSE	FALSE	NA	NA
INTERVAL	Nightingale	19	ENSG00000167384	ZNF180	mhdltg_	Triglycerides to total lipids ratio in medium HDL	FALSE	FALSE	NA	NA
INTERVAL	Nightingale	19	ENSG00000167384	ZNF180	mldlc	Cholesterol in medium LDL	FALSE	FALSE	NA	NA
INTERVAL	Nightingale	19	ENSG00000167384	ZNF180	mldlc_	Cholesterol to total lipids ratio in medium LDL	FALSE	FALSE	NA	NA
INTERVAL	Nightingale	19	ENSG00000167384	ZNF180	mldlce	Cholesteryl esters in medium LDL	FALSE	FALSE	NA	NA
INTERVAL	Nightingale	19	ENSG00000167384	ZNF180	mldlce_	Cholesteryl esters to total lipids ratio in medium LDL	FALSE	FALSE	NA	NA
INTERVAL	Nightingale	19	ENSG00000167384	ZNF180	mldlfc	Free cholesterol in medium LDL	FALSE	FALSE	NA	NA
INTERVAL	Nightingale	19	ENSG00000167384	ZNF180	mldlfc_	Free cholesterol to total lipids ratio in medium LDL	FALSE	FALSE	NA	NA
INTERVAL	Nightingale	19	ENSG00000167384	ZNF180	mldll	Total lipids in medium LDL	FALSE	FALSE	NA	NA
INTERVAL	Nightingale	19	ENSG00000167384	ZNF180	mldlp	Concentration of medium LDL particles	FALSE	FALSE	NA	NA
INTERVAL	Nightingale	19	ENSG00000167384	ZNF180	mldlpl	Phospholipids in medium LDL	FALSE	FALSE	NA	NA
INTERVAL	Nightingale	19	ENSG00000167384	ZNF180	mldlpl_	Phospholipids to total lipids ratio in medium LDL	FALSE	FALSE	NA	NA
INTERVAL	Nightingale	19	ENSG00000167384	ZNF180	mldltg	Triglycerides in medium LDL	FALSE	FALSE	NA	NA
INTERVAL	Nightingale	19	ENSG00000167384	ZNF180	mldltg_	Triglycerides to total lipids ratio in medium LDL	FALSE	FALSE	NA	NA
INTERVAL	Nightingale	19	ENSG00000167384	ZNF180	mufa	Monounsaturated fatty acids	FALSE	FALSE	NA	NA
INTERVAL	Nightingale	19	ENSG00000167384	ZNF180	mufafa	Ratio of monounsaturated fatty acids to total fatty acids	FALSE	FALSE	NA	NA
INTERVAL	Nightingale	19	ENSG00000167384	ZNF180	mvldlc	Cholesterol in medium VLDL	FALSE	FALSE	NA	NA
INTERVAL	Nightingale	19	ENSG00000167384	ZNF180	mvldlc_	Cholesterol to total lipids ratio in medium VLDL	FALSE	FALSE	NA	NA
INTERVAL	Nightingale	19	ENSG00000167384	ZNF180	mvldlce	Cholesteryl esters in medium VLDL	FALSE	FALSE	NA	NA
INTERVAL	Nightingale	19	ENSG00000167384	ZNF180	mvldlce_	Cholesteryl esters to total lipids ratio in medium VLDL	FALSE	FALSE	NA	NA
INTERVAL	Nightingale	19	ENSG00000167384	ZNF180	mvldlfc	Free cholesterol in medium VLDL	FALSE	FALSE	NA	NA
INTERVAL	Nightingale	19	ENSG00000167384	ZNF180	mvldlfc_	Free cholesterol to total lipids ratio in medium VLDL	FALSE	FALSE	NA	NA
INTERVAL	Nightingale	19	ENSG00000167384	ZNF180	mvldll	Total lipids in medium VLDL	FALSE	FALSE	NA	NA
INTERVAL	Nightingale	19	ENSG00000167384	ZNF180	mvldlp	Concentration of medium VLDL particles	FALSE	FALSE	NA	NA
INTERVAL	Nightingale	19	ENSG00000167384	ZNF180	mvldlpl	Phospholipids in medium VLDL	FALSE	FALSE	NA	NA
INTERVAL	Nightingale	19	ENSG00000167384	ZNF180	mvldlpl_	Phospholipids to total lipids ratio in medium VLDL	FALSE	FALSE	NA	NA
INTERVAL	Nightingale	19	ENSG00000167384	ZNF180	mvldltg	Triglycerides in medium VLDL	FALSE	FALSE	NA	NA
INTERVAL	Nightingale	19	ENSG00000167384	ZNF180	mvldltg_	Triglycerides to total lipids ratio in medium VLDL	FALSE	FALSE	NA	NA
INTERVAL	Nightingale	19	ENSG00000167384	ZNF180	pc	Phosphatidylcholines	FALSE	FALSE	NA	NA
INTERVAL	Nightingale	19	ENSG00000167384	ZNF180	pufa	Polyunsaturated fatty acids	FALSE	FALSE	NA	NA
INTERVAL	Nightingale	19	ENSG00000167384	ZNF180	pufafa	Ratio of polyunsaturated fatty acids to total fatty acids	FALSE	FALSE	NA	NA
INTERVAL	Nightingale	19	ENSG00000167384	ZNF180	remnantc	Remnant cholesterol (non-HDL, non-LDL -cholesterol)	FALSE	FALSE	NA	NA
INTERVAL	Nightingale	19	ENSG00000167384	ZNF180	serumc	Total cholesterol	FALSE	FALSE	NA	NA
INTERVAL	Nightingale	19	ENSG00000167384	ZNF180	serumtg	Total triglycerides	FALSE	FALSE	NA	NA
INTERVAL	Nightingale	19	ENSG00000167384	ZNF180	sfa	Saturated fatty acids	FALSE	FALSE	NA	NA
INTERVAL	Nightingale	19	ENSG00000167384	ZNF180	sfafa	Ratio of saturated fatty acids to total fatty acids	FALSE	FALSE	NA	NA
INTERVAL	Nightingale	19	ENSG00000167384	ZNF180	shdlc	Cholesterol in small HDL	FALSE	FALSE	NA	NA
INTERVAL	Nightingale	19	ENSG00000167384	ZNF180	shdlc_	Cholesterol to total lipids ratio in small HDL	FALSE	FALSE	NA	NA
INTERVAL	Nightingale	19	ENSG00000167384	ZNF180	shdlce	Cholesteryl esters in small HDL	FALSE	FALSE	NA	NA
INTERVAL	Nightingale	19	ENSG00000167384	ZNF180	shdlce_	Cholesteryl esters to total lipids ratio in small HDL	FALSE	FALSE	NA	NA
INTERVAL	Nightingale	19	ENSG00000167384	ZNF180	shdlfc	Free cholesterol in small HDL	FALSE	FALSE	NA	NA
INTERVAL	Nightingale	19	ENSG00000167384	ZNF180	shdlfc_	Free cholesterol to total lipids ratio in small HDL	FALSE	FALSE	NA	NA
INTERVAL	Nightingale	19	ENSG00000167384	ZNF180	shdlpl	Phospholipids in small HDL	FALSE	FALSE	NA	NA
INTERVAL	Nightingale	19	ENSG00000167384	ZNF180	shdlpl_	Phospholipids to total lipids ratio in small HDL	FALSE	FALSE	NA	NA
INTERVAL	Nightingale	19	ENSG00000167384	ZNF180	shdltg	Triglycerides in small HDL	FALSE	FALSE	NA	NA
INTERVAL	Nightingale	19	ENSG00000167384	ZNF180	shdltg_	Triglycerides to total lipids ratio in small HDL	FALSE	FALSE	NA	NA
INTERVAL	Nightingale	19	ENSG00000167384	ZNF180	sldlc	Cholesterol in small LDL	FALSE	FALSE	NA	NA
INTERVAL	Nightingale	19	ENSG00000167384	ZNF180	sldlc_	Cholesterol to total lipids ratio in small LDL	FALSE	FALSE	NA	NA
INTERVAL	Nightingale	19	ENSG00000167384	ZNF180	sldlce	Cholesteryl esters in small LDL	FALSE	FALSE	NA	NA
INTERVAL	Nightingale	19	ENSG00000167384	ZNF180	sldlce_	Cholesteryl esters to total lipids ratio in small LDL	FALSE	FALSE	NA	NA
INTERVAL	Nightingale	19	ENSG00000167384	ZNF180	sldlfc	Free cholesterol in small LDL	FALSE	FALSE	NA	NA
INTERVAL	Nightingale	19	ENSG00000167384	ZNF180	sldlfc_	Free cholesterol to total lipids ratio in small LDL	FALSE	FALSE	NA	NA
INTERVAL	Nightingale	19	ENSG00000167384	ZNF180	sldll	Total lipids in small LDL	FALSE	FALSE	NA	NA
INTERVAL	Nightingale	19	ENSG00000167384	ZNF180	sldlp	Concentration of small LDL particles	FALSE	FALSE	NA	NA
INTERVAL	Nightingale	19	ENSG00000167384	ZNF180	sldlpl	Phospholipids in small LDL	FALSE	FALSE	NA	NA
INTERVAL	Nightingale	19	ENSG00000167384	ZNF180	sldlpl_	Phospholipids to total lipids ratio in small LDL	FALSE	FALSE	NA	NA
INTERVAL	Nightingale	19	ENSG00000167384	ZNF180	sldltg	Triglycerides in small LDL	FALSE	FALSE	NA	NA
INTERVAL	Nightingale	19	ENSG00000167384	ZNF180	sldltg_	Triglycerides to total lipids ratio in small LDL	FALSE	FALSE	NA	NA
INTERVAL	Nightingale	19	ENSG00000167384	ZNF180	sm	Sphingomyelins	FALSE	FALSE	NA	NA
INTERVAL	Nightingale	19	ENSG00000167384	ZNF180	svldlc	Cholesterol in small VLDL	FALSE	FALSE	NA	NA
INTERVAL	Nightingale	19	ENSG00000167384	ZNF180	svldlc_	Cholesterol to total lipids ratio in small VLDL	FALSE	FALSE	NA	NA
INTERVAL	Nightingale	19	ENSG00000167384	ZNF180	svldlce	Cholesteryl esters in small VLDL	FALSE	FALSE	NA	NA
INTERVAL	Nightingale	19	ENSG00000167384	ZNF180	svldlce_	Cholesteryl esters to total lipids ratio in small VLDL	FALSE	FALSE	NA	NA
INTERVAL	Nightingale	19	ENSG00000167384	ZNF180	svldlfc	Free cholesterol in small VLDL	FALSE	FALSE	NA	NA
INTERVAL	Nightingale	19	ENSG00000167384	ZNF180	svldll	Total lipids in small VLDL	FALSE	FALSE	NA	NA
INTERVAL	Nightingale	19	ENSG00000167384	ZNF180	svldlp	Concentration of small VLDL particles	FALSE	FALSE	NA	NA
INTERVAL	Nightingale	19	ENSG00000167384	ZNF180	svldlpl	Phospholipids in small VLDL	FALSE	FALSE	NA	NA
INTERVAL	Nightingale	19	ENSG00000167384	ZNF180	svldlpl_	Phospholipids to total lipids ratio in small VLDL	FALSE	FALSE	NA	NA
INTERVAL	Nightingale	19	ENSG00000167384	ZNF180	svldltg	Triglycerides in small VLDL	FALSE	FALSE	NA	NA
INTERVAL	Nightingale	19	ENSG00000167384	ZNF180	svldltg_	Triglycerides to total lipids ratio in small VLDL	FALSE	FALSE	NA	NA
INTERVAL	Nightingale	19	ENSG00000167384	ZNF180	tgpg	Ratio of triglycerides to phosphoglycerides	FALSE	FALSE	NA	NA
INTERVAL	Nightingale	19	ENSG00000167384	ZNF180	totcho	Total cholines	FALSE	FALSE	NA	NA
INTERVAL	Nightingale	19	ENSG00000167384	ZNF180	totfa	Total fatty acids	FALSE	FALSE	NA	NA
INTERVAL	Nightingale	19	ENSG00000167384	ZNF180	totpg	Phosphoglycerides	FALSE	FALSE	NA	NA
INTERVAL	Nightingale	19	ENSG00000167384	ZNF180	vldlc	VLDL cholesterol	FALSE	FALSE	NA	NA
INTERVAL	Nightingale	19	ENSG00000167384	ZNF180	vldld	Average diameter for VLDL particles	FALSE	FALSE	NA	NA
INTERVAL	Nightingale	19	ENSG00000167384	ZNF180	vldltg	Triglycerides in VLDL	FALSE	FALSE	NA	NA
INTERVAL	Nightingale	19	ENSG00000167384	ZNF180	xlhdlc_	Cholesterol to total lipids ratio in very large HDL	FALSE	FALSE	NA	NA
INTERVAL	Nightingale	19	ENSG00000167384	ZNF180	xlhdlce_	Cholesteryl esters to total lipids ratio in very large HDL	FALSE	FALSE	NA	NA
INTERVAL	Nightingale	19	ENSG00000167384	ZNF180	xlhdlfc_	Free cholesterol to total lipids ratio in very large HDL	FALSE	FALSE	NA	NA
INTERVAL	Nightingale	19	ENSG00000167384	ZNF180	xlhdlpl	Phospholipids in very large HDL	FALSE	FALSE	NA	NA
INTERVAL	Nightingale	19	ENSG00000167384	ZNF180	xlhdlpl_	Phospholipids to total lipids ratio in very large HDL	FALSE	FALSE	NA	NA
INTERVAL	Nightingale	19	ENSG00000167384	ZNF180	xlhdltg	Triglycerides in very large HDL	FALSE	FALSE	NA	NA
INTERVAL	Nightingale	19	ENSG00000167384	ZNF180	xlhdltg_	Triglycerides to total lipids ratio in very large HDL	FALSE	FALSE	NA	NA
INTERVAL	Nightingale	19	ENSG00000167384	ZNF180	xlvldlc	Cholesterol in very large VLDL	FALSE	FALSE	NA	NA
INTERVAL	Nightingale	19	ENSG00000167384	ZNF180	xlvldlce	Cholesteryl esters in very large VLDL	FALSE	FALSE	NA	NA
INTERVAL	Nightingale	19	ENSG00000167384	ZNF180	xlvldlfc	Free cholesterol in very large VLDL	FALSE	FALSE	NA	NA
INTERVAL	Nightingale	19	ENSG00000167384	ZNF180	xlvldlfc_	Free cholesterol to total lipids ratio in very large VLDL	FALSE	FALSE	NA	NA
INTERVAL	Nightingale	19	ENSG00000167384	ZNF180	xlvldll	Total lipids in very large VLDL	FALSE	FALSE	NA	NA
INTERVAL	Nightingale	19	ENSG00000167384	ZNF180	xlvldlp	Concentration of very large VLDL particles	FALSE	FALSE	NA	NA
INTERVAL	Nightingale	19	ENSG00000167384	ZNF180	xlvldlpl	Phospholipids in very large VLDL	FALSE	FALSE	NA	NA
INTERVAL	Nightingale	19	ENSG00000167384	ZNF180	xlvldlpl_	Phospholipids to total lipids ratio in very large VLDL	FALSE	FALSE	NA	NA
INTERVAL	Nightingale	19	ENSG00000167384	ZNF180	xlvldltg	Triglycerides in very large VLDL	FALSE	FALSE	NA	NA
INTERVAL	Nightingale	19	ENSG00000167384	ZNF180	xlvldltg_	Triglycerides to total lipids ratio in very large VLDL	FALSE	FALSE	NA	NA
INTERVAL	Nightingale	19	ENSG00000167384	ZNF180	xsvldlc	Cholesterol in very small VLDL	FALSE	FALSE	NA	NA
INTERVAL	Nightingale	19	ENSG00000167384	ZNF180	xsvldlc_	Cholesterol to total lipids ratio in very small VLDL	FALSE	FALSE	NA	NA
INTERVAL	Nightingale	19	ENSG00000167384	ZNF180	xsvldlce	Cholesteryl esters in very small VLDL	FALSE	FALSE	NA	NA
INTERVAL	Nightingale	19	ENSG00000167384	ZNF180	xsvldlfc	Free cholesterol in very small VLDL	FALSE	FALSE	NA	NA
INTERVAL	Nightingale	19	ENSG00000167384	ZNF180	xsvldlfc_	Free cholesterol to total lipids ratio in very small VLDL	FALSE	FALSE	NA	NA
INTERVAL	Nightingale	19	ENSG00000167384	ZNF180	xsvldll	Total lipids in very small VLDL	FALSE	FALSE	NA	NA
INTERVAL	Nightingale	19	ENSG00000167384	ZNF180	xsvldlp	Concentration of very small VLDL particles	FALSE	FALSE	NA	NA
INTERVAL	Nightingale	19	ENSG00000167384	ZNF180	xsvldlpl	Phospholipids in very small VLDL	FALSE	FALSE	NA	NA
INTERVAL	Nightingale	19	ENSG00000167384	ZNF180	xsvldlpl_	Phospholipids to total lipids ratio in very small VLDL	FALSE	FALSE	NA	NA
INTERVAL	Nightingale	19	ENSG00000167384	ZNF180	xsvldltg	Triglycerides in very small VLDL	FALSE	FALSE	NA	NA
INTERVAL	Nightingale	19	ENSG00000167384	ZNF180	xsvldltg_	Triglycerides to total lipids ratio in very small VLDL	FALSE	FALSE	NA	NA
INTERVAL	Nightingale	19	ENSG00000167384	ZNF180	xxlvldlc	Cholesterol in chylomicrons and extremely large VLDL	FALSE	FALSE	NA	NA
INTERVAL	Nightingale	19	ENSG00000167384	ZNF180	xxlvldlce	Cholesteryl esters in chylomicrons and extremely large VLDL	FALSE	FALSE	NA	NA
INTERVAL	Nightingale	19	ENSG00000167384	ZNF180	xxlvldlce_	Cholesteryl esters to total lipids ratio in chylomicrons and extremely large VLDL	FALSE	FALSE	NA	NA
INTERVAL	Nightingale	19	ENSG00000167384	ZNF180	xxlvldlfc	Free cholesterol in chylomicrons and extremely large VLDL	FALSE	FALSE	NA	NA
INTERVAL	Nightingale	19	ENSG00000167384	ZNF180	xxlvldlfc_	Free cholesterol to total lipids ratio in chylomicrons and extremely large VLDL	FALSE	FALSE	NA	NA
INTERVAL	Nightingale	19	ENSG00000167384	ZNF180	xxlvldll	Total lipids in chylomicrons and extremely large VLDL	FALSE	FALSE	NA	NA
INTERVAL	Nightingale	19	ENSG00000167384	ZNF180	xxlvldlp	Concentration of chylomicrons and extremely large VLDL particles	FALSE	FALSE	NA	NA
INTERVAL	Nightingale	19	ENSG00000167384	ZNF180	xxlvldlpl	Phospholipids in chylomicrons and extremely large VLDL	FALSE	FALSE	NA	NA
INTERVAL	Nightingale	19	ENSG00000167384	ZNF180	xxlvldltg	Triglycerides in chylomicrons and extremely large VLDL	FALSE	FALSE	NA	NA
INTERVAL	Nightingale	19	ENSG00000167487	KLHL26	apob	Apolipoprotein B	FALSE	NA	NA	NA
INTERVAL	Nightingale	19	ENSG00000167487	KLHL26	apobapoa1	Ratio of apolipoprotein B to apolipoprotein A1	FALSE	NA	NA	NA
INTERVAL	Nightingale	19	ENSG00000167487	KLHL26	cla	Conjugated linoleic acid	FALSE	NA	NA	NA
INTERVAL	Nightingale	19	ENSG00000167487	KLHL26	dha	Docosahexaenoic acid	FALSE	NA	NA	NA
INTERVAL	Nightingale	19	ENSG00000167487	KLHL26	estc	Total esterified cholesterol	FALSE	NA	NA	NA
INTERVAL	Nightingale	19	ENSG00000167487	KLHL26	faw3	Omega-3 fatty acids	FALSE	NA	NA	NA
INTERVAL	Nightingale	19	ENSG00000167487	KLHL26	faw6	Omega-6 fatty acids	FALSE	NA	NA	NA
INTERVAL	Nightingale	19	ENSG00000167487	KLHL26	freec	Total free cholesterol	FALSE	NA	NA	NA
INTERVAL	Nightingale	19	ENSG00000167487	KLHL26	idlc	Cholesterol in IDL	FALSE	NA	NA	NA
INTERVAL	Nightingale	19	ENSG00000167487	KLHL26	idlce	Cholesteryl esters in IDL	FALSE	NA	NA	NA
INTERVAL	Nightingale	19	ENSG00000167487	KLHL26	idlfc	Free cholesterol in IDL	FALSE	NA	NA	NA
INTERVAL	Nightingale	19	ENSG00000167487	KLHL26	idll	Total lipids in IDL	FALSE	NA	NA	NA
INTERVAL	Nightingale	19	ENSG00000167487	KLHL26	idlp	Concentration of IDL particles	FALSE	NA	NA	NA
INTERVAL	Nightingale	19	ENSG00000167487	KLHL26	idlpl	Phospholipids in IDL	FALSE	NA	NA	NA
INTERVAL	Nightingale	19	ENSG00000167487	KLHL26	idlpl_	Phospholipids to total lipids ratio in IDL	FALSE	NA	NA	NA
INTERVAL	Nightingale	19	ENSG00000167487	KLHL26	idltg	Triglycerides in IDL	FALSE	NA	NA	NA
INTERVAL	Nightingale	19	ENSG00000167487	KLHL26	ldlc	LDL cholesterol	FALSE	NA	NA	NA
INTERVAL	Nightingale	19	ENSG00000167487	KLHL26	ldltg	Triglycerides in LDL	FALSE	NA	NA	NA
INTERVAL	Nightingale	19	ENSG00000167487	KLHL26	lhdlc_	Cholesterol to total lipids ratio in large HDL	FALSE	NA	NA	NA
INTERVAL	Nightingale	19	ENSG00000167487	KLHL26	lhdlpl_	Phospholipids to total lipids ratio in large HDL	FALSE	NA	NA	NA
INTERVAL	Nightingale	19	ENSG00000167487	KLHL26	lldlc	Cholesterol in large LDL	FALSE	NA	NA	NA
INTERVAL	Nightingale	19	ENSG00000167487	KLHL26	lldlce	Cholesteryl esters in large LDL	FALSE	NA	NA	NA
INTERVAL	Nightingale	19	ENSG00000167487	KLHL26	lldlce_	Cholesteryl esters to total lipids ratio in large LDL	FALSE	NA	NA	NA
INTERVAL	Nightingale	19	ENSG00000167487	KLHL26	lldlfc	Free cholesterol in large LDL	FALSE	NA	NA	NA
INTERVAL	Nightingale	19	ENSG00000167487	KLHL26	lldlfc_	Free cholesterol to total lipids ratio in large LDL	FALSE	NA	NA	NA
INTERVAL	Nightingale	19	ENSG00000167487	KLHL26	lldll	Total lipids in large LDL	FALSE	NA	NA	NA
INTERVAL	Nightingale	19	ENSG00000167487	KLHL26	lldlp	Concentration of large LDL particles	FALSE	NA	NA	NA
INTERVAL	Nightingale	19	ENSG00000167487	KLHL26	lldlpl	Phospholipids in large LDL	FALSE	NA	NA	NA
INTERVAL	Nightingale	19	ENSG00000167487	KLHL26	lldltg	Triglycerides in large LDL	FALSE	NA	NA	NA
INTERVAL	Nightingale	19	ENSG00000167487	KLHL26	lvldlc	Cholesterol in large VLDL	FALSE	NA	NA	NA
INTERVAL	Nightingale	19	ENSG00000167487	KLHL26	lvldlce	Cholesteryl esters in large VLDL	FALSE	NA	NA	NA
INTERVAL	Nightingale	19	ENSG00000167487	KLHL26	lvldlfc	Free cholesterol in large VLDL	FALSE	NA	NA	NA
INTERVAL	Nightingale	19	ENSG00000167487	KLHL26	lvldll	Total lipids in large VLDL	FALSE	NA	NA	NA
INTERVAL	Nightingale	19	ENSG00000167487	KLHL26	lvldlp	Concentration of large VLDL particles	FALSE	NA	NA	NA
INTERVAL	Nightingale	19	ENSG00000167487	KLHL26	lvldlpl	Phospholipids in large VLDL	FALSE	NA	NA	NA
INTERVAL	Nightingale	19	ENSG00000167487	KLHL26	lvldltg	Triglycerides in large VLDL	FALSE	NA	NA	NA
INTERVAL	Nightingale	19	ENSG00000167487	KLHL26	mhdltg	Triglycerides in medium HDL	FALSE	NA	NA	NA
INTERVAL	Nightingale	19	ENSG00000167487	KLHL26	mldlc	Cholesterol in medium LDL	FALSE	NA	NA	NA
INTERVAL	Nightingale	19	ENSG00000167487	KLHL26	mldlce	Cholesteryl esters in medium LDL	FALSE	NA	NA	NA
INTERVAL	Nightingale	19	ENSG00000167487	KLHL26	mldlfc	Free cholesterol in medium LDL	FALSE	NA	NA	NA
INTERVAL	Nightingale	19	ENSG00000167487	KLHL26	mldlfc_	Free cholesterol to total lipids ratio in medium LDL	FALSE	NA	NA	NA
INTERVAL	Nightingale	19	ENSG00000167487	KLHL26	mldll	Total lipids in medium LDL	FALSE	NA	NA	NA
INTERVAL	Nightingale	19	ENSG00000167487	KLHL26	mldlp	Concentration of medium LDL particles	FALSE	NA	NA	NA
INTERVAL	Nightingale	19	ENSG00000167487	KLHL26	mldlpl	Phospholipids in medium LDL	FALSE	NA	NA	NA
INTERVAL	Nightingale	19	ENSG00000167487	KLHL26	mldltg	Triglycerides in medium LDL	FALSE	NA	NA	NA
INTERVAL	Nightingale	19	ENSG00000167487	KLHL26	mufa	Monounsaturated fatty acids	FALSE	NA	NA	NA
INTERVAL	Nightingale	19	ENSG00000167487	KLHL26	mvldlc	Cholesterol in medium VLDL	FALSE	NA	NA	NA
INTERVAL	Nightingale	19	ENSG00000167487	KLHL26	mvldlce	Cholesteryl esters in medium VLDL	FALSE	NA	NA	NA
INTERVAL	Nightingale	19	ENSG00000167487	KLHL26	mvldlfc	Free cholesterol in medium VLDL	FALSE	NA	NA	NA
INTERVAL	Nightingale	19	ENSG00000167487	KLHL26	mvldll	Total lipids in medium VLDL	FALSE	NA	NA	NA
INTERVAL	Nightingale	19	ENSG00000167487	KLHL26	mvldlp	Concentration of medium VLDL particles	FALSE	NA	NA	NA
INTERVAL	Nightingale	19	ENSG00000167487	KLHL26	mvldlpl	Phospholipids in medium VLDL	FALSE	NA	NA	NA
INTERVAL	Nightingale	19	ENSG00000167487	KLHL26	mvldltg	Triglycerides in medium VLDL	FALSE	NA	NA	NA
INTERVAL	Nightingale	19	ENSG00000167487	KLHL26	pc	Phosphatidylcholines	FALSE	NA	NA	NA
INTERVAL	Nightingale	19	ENSG00000167487	KLHL26	pufa	Polyunsaturated fatty acids	FALSE	NA	NA	NA
INTERVAL	Nightingale	19	ENSG00000167487	KLHL26	remnantc	Remnant cholesterol (non-HDL, non-LDL -cholesterol)	FALSE	NA	NA	NA
INTERVAL	Nightingale	19	ENSG00000167487	KLHL26	serumc	Total cholesterol	FALSE	NA	NA	NA
INTERVAL	Nightingale	19	ENSG00000167487	KLHL26	serumtg	Total triglycerides	FALSE	NA	NA	NA
INTERVAL	Nightingale	19	ENSG00000167487	KLHL26	sfa	Saturated fatty acids	FALSE	NA	NA	NA
INTERVAL	Nightingale	19	ENSG00000167487	KLHL26	sldlc	Cholesterol in small LDL	FALSE	NA	NA	NA
INTERVAL	Nightingale	19	ENSG00000167487	KLHL26	sldlce	Cholesteryl esters in small LDL	FALSE	NA	NA	NA
INTERVAL	Nightingale	19	ENSG00000167487	KLHL26	sldlfc	Free cholesterol in small LDL	FALSE	NA	NA	NA
INTERVAL	Nightingale	19	ENSG00000167487	KLHL26	sldlfc_	Free cholesterol to total lipids ratio in small LDL	FALSE	NA	NA	NA
INTERVAL	Nightingale	19	ENSG00000167487	KLHL26	sldll	Total lipids in small LDL	FALSE	NA	NA	NA
INTERVAL	Nightingale	19	ENSG00000167487	KLHL26	sldlp	Concentration of small LDL particles	FALSE	NA	NA	NA
INTERVAL	Nightingale	19	ENSG00000167487	KLHL26	sldlpl	Phospholipids in small LDL	FALSE	NA	NA	NA
INTERVAL	Nightingale	19	ENSG00000167487	KLHL26	sldltg	Triglycerides in small LDL	FALSE	NA	NA	NA
INTERVAL	Nightingale	19	ENSG00000167487	KLHL26	sm	Sphingomyelins	FALSE	NA	NA	NA
INTERVAL	Nightingale	19	ENSG00000167487	KLHL26	svldlc	Cholesterol in small VLDL	FALSE	NA	NA	NA
INTERVAL	Nightingale	19	ENSG00000167487	KLHL26	svldlce	Cholesteryl esters in small VLDL	FALSE	NA	NA	NA
INTERVAL	Nightingale	19	ENSG00000167487	KLHL26	svldlfc	Free cholesterol in small VLDL	FALSE	NA	NA	NA
INTERVAL	Nightingale	19	ENSG00000167487	KLHL26	svldll	Total lipids in small VLDL	FALSE	NA	NA	NA
INTERVAL	Nightingale	19	ENSG00000167487	KLHL26	svldlp	Concentration of small VLDL particles	FALSE	NA	NA	NA
INTERVAL	Nightingale	19	ENSG00000167487	KLHL26	svldlpl	Phospholipids in small VLDL	FALSE	NA	NA	NA
INTERVAL	Nightingale	19	ENSG00000167487	KLHL26	svldltg	Triglycerides in small VLDL	FALSE	NA	NA	NA
INTERVAL	Nightingale	19	ENSG00000167487	KLHL26	totcho	Total cholines	FALSE	NA	NA	NA
INTERVAL	Nightingale	19	ENSG00000167487	KLHL26	totfa	Total fatty acids	FALSE	NA	NA	NA
INTERVAL	Nightingale	19	ENSG00000167487	KLHL26	vldlc	VLDL cholesterol	FALSE	NA	NA	NA
INTERVAL	Nightingale	19	ENSG00000167487	KLHL26	vldltg	Triglycerides in VLDL	FALSE	NA	NA	NA
INTERVAL	Nightingale	19	ENSG00000167487	KLHL26	xlvldlc	Cholesterol in very large VLDL	FALSE	NA	NA	NA
INTERVAL	Nightingale	19	ENSG00000167487	KLHL26	xlvldlce	Cholesteryl esters in very large VLDL	FALSE	NA	NA	NA
INTERVAL	Nightingale	19	ENSG00000167487	KLHL26	xlvldlfc	Free cholesterol in very large VLDL	FALSE	NA	NA	NA
INTERVAL	Nightingale	19	ENSG00000167487	KLHL26	xlvldll	Total lipids in very large VLDL	FALSE	NA	NA	NA
INTERVAL	Nightingale	19	ENSG00000167487	KLHL26	xlvldlp	Concentration of very large VLDL particles	FALSE	NA	NA	NA
INTERVAL	Nightingale	19	ENSG00000167487	KLHL26	xlvldlpl	Phospholipids in very large VLDL	FALSE	NA	NA	NA
INTERVAL	Nightingale	19	ENSG00000167487	KLHL26	xlvldltg	Triglycerides in very large VLDL	FALSE	NA	NA	NA
INTERVAL	Nightingale	19	ENSG00000167487	KLHL26	xsvldlc	Cholesterol in very small VLDL	FALSE	NA	NA	NA
INTERVAL	Nightingale	19	ENSG00000167487	KLHL26	xsvldlce	Cholesteryl esters in very small VLDL	FALSE	NA	NA	NA
INTERVAL	Nightingale	19	ENSG00000167487	KLHL26	xsvldlfc	Free cholesterol in very small VLDL	FALSE	NA	NA	NA
INTERVAL	Nightingale	19	ENSG00000167487	KLHL26	xsvldll	Total lipids in very small VLDL	FALSE	NA	NA	NA
INTERVAL	Nightingale	19	ENSG00000167487	KLHL26	xsvldlp	Concentration of very small VLDL particles	FALSE	NA	NA	NA
INTERVAL	Nightingale	19	ENSG00000167487	KLHL26	xsvldlpl	Phospholipids in very small VLDL	FALSE	NA	NA	NA
INTERVAL	Nightingale	19	ENSG00000167487	KLHL26	xsvldltg	Triglycerides in very small VLDL	FALSE	NA	NA	NA
INTERVAL	Nightingale	19	ENSG00000167487	KLHL26	xxlvldlc	Cholesterol in chylomicrons and extremely large VLDL	FALSE	NA	NA	NA
INTERVAL	Nightingale	19	ENSG00000167487	KLHL26	xxlvldlce	Cholesteryl esters in chylomicrons and extremely large VLDL	FALSE	NA	NA	NA
INTERVAL	Nightingale	19	ENSG00000167487	KLHL26	xxlvldlfc	Free cholesterol in chylomicrons and extremely large VLDL	FALSE	NA	NA	NA
INTERVAL	Nightingale	19	ENSG00000167487	KLHL26	xxlvldll	Total lipids in chylomicrons and extremely large VLDL	FALSE	NA	NA	NA
INTERVAL	Nightingale	19	ENSG00000167487	KLHL26	xxlvldlp	Concentration of chylomicrons and extremely large VLDL particles	FALSE	NA	NA	NA
INTERVAL	Nightingale	19	ENSG00000167487	KLHL26	xxlvldlpl	Phospholipids in chylomicrons and extremely large VLDL	FALSE	NA	NA	NA
INTERVAL	Nightingale	19	ENSG00000167487	KLHL26	xxlvldltg	Triglycerides in chylomicrons and extremely large VLDL	FALSE	NA	NA	NA
INTERVAL	Nightingale	19	ENSG00000167491	GATAD2A	apob	Apolipoprotein B	FALSE	FALSE	NA	NA
INTERVAL	Nightingale	19	ENSG00000167491	GATAD2A	apobapoa1	Ratio of apolipoprotein B to apolipoprotein A1	FALSE	FALSE	NA	NA
INTERVAL	Nightingale	19	ENSG00000167491	GATAD2A	cla	Conjugated linoleic acid	FALSE	FALSE	NA	NA
INTERVAL	Nightingale	19	ENSG00000167491	GATAD2A	dha	Docosahexaenoic acid	FALSE	FALSE	NA	NA
INTERVAL	Nightingale	19	ENSG00000167491	GATAD2A	estc	Total esterified cholesterol	FALSE	FALSE	NA	NA
INTERVAL	Nightingale	19	ENSG00000167491	GATAD2A	faw3	Omega-3 fatty acids	FALSE	FALSE	NA	NA
INTERVAL	Nightingale	19	ENSG00000167491	GATAD2A	faw6	Omega-6 fatty acids	FALSE	FALSE	NA	NA
INTERVAL	Nightingale	19	ENSG00000167491	GATAD2A	freec	Total free cholesterol	FALSE	FALSE	NA	NA
INTERVAL	Nightingale	19	ENSG00000167491	GATAD2A	idlc	Cholesterol in IDL	FALSE	FALSE	NA	NA
INTERVAL	Nightingale	19	ENSG00000167491	GATAD2A	idlce	Cholesteryl esters in IDL	FALSE	FALSE	NA	NA
INTERVAL	Nightingale	19	ENSG00000167491	GATAD2A	idlfc	Free cholesterol in IDL	FALSE	FALSE	NA	NA
INTERVAL	Nightingale	19	ENSG00000167491	GATAD2A	idll	Total lipids in IDL	FALSE	FALSE	NA	NA
INTERVAL	Nightingale	19	ENSG00000167491	GATAD2A	idlp	Concentration of IDL particles	FALSE	FALSE	NA	NA
INTERVAL	Nightingale	19	ENSG00000167491	GATAD2A	idlpl	Phospholipids in IDL	FALSE	FALSE	NA	NA
INTERVAL	Nightingale	19	ENSG00000167491	GATAD2A	idlpl_	Phospholipids to total lipids ratio in IDL	FALSE	FALSE	NA	NA
INTERVAL	Nightingale	19	ENSG00000167491	GATAD2A	idltg	Triglycerides in IDL	FALSE	TRUE	NA	NA
INTERVAL	Nightingale	19	ENSG00000167491	GATAD2A	ldlc	LDL cholesterol	FALSE	FALSE	NA	NA
INTERVAL	Nightingale	19	ENSG00000167491	GATAD2A	ldltg	Triglycerides in LDL	FALSE	TRUE	NA	NA
INTERVAL	Nightingale	19	ENSG00000167491	GATAD2A	lhdlc_	Cholesterol to total lipids ratio in large HDL	FALSE	TRUE	NA	NA
INTERVAL	Nightingale	19	ENSG00000167491	GATAD2A	lhdlpl_	Phospholipids to total lipids ratio in large HDL	FALSE	FALSE	NA	NA
INTERVAL	Nightingale	19	ENSG00000167491	GATAD2A	lldlc	Cholesterol in large LDL	FALSE	FALSE	NA	NA
INTERVAL	Nightingale	19	ENSG00000167491	GATAD2A	lldlce	Cholesteryl esters in large LDL	FALSE	FALSE	NA	NA
INTERVAL	Nightingale	19	ENSG00000167491	GATAD2A	lldlce_	Cholesteryl esters to total lipids ratio in large LDL	FALSE	FALSE	NA	NA
INTERVAL	Nightingale	19	ENSG00000167491	GATAD2A	lldlfc	Free cholesterol in large LDL	FALSE	FALSE	NA	NA
INTERVAL	Nightingale	19	ENSG00000167491	GATAD2A	lldlfc_	Free cholesterol to total lipids ratio in large LDL	FALSE	FALSE	NA	NA
INTERVAL	Nightingale	19	ENSG00000167491	GATAD2A	lldll	Total lipids in large LDL	FALSE	FALSE	NA	NA
INTERVAL	Nightingale	19	ENSG00000167491	GATAD2A	lldlp	Concentration of large LDL particles	FALSE	FALSE	NA	NA
INTERVAL	Nightingale	19	ENSG00000167491	GATAD2A	lldlpl	Phospholipids in large LDL	FALSE	FALSE	NA	NA
INTERVAL	Nightingale	19	ENSG00000167491	GATAD2A	lldltg	Triglycerides in large LDL	FALSE	TRUE	NA	NA
INTERVAL	Nightingale	19	ENSG00000167491	GATAD2A	lvldlc	Cholesterol in large VLDL	FALSE	FALSE	NA	NA
INTERVAL	Nightingale	19	ENSG00000167491	GATAD2A	lvldlce	Cholesteryl esters in large VLDL	FALSE	FALSE	NA	NA
INTERVAL	Nightingale	19	ENSG00000167491	GATAD2A	lvldlfc	Free cholesterol in large VLDL	FALSE	FALSE	NA	NA
INTERVAL	Nightingale	19	ENSG00000167491	GATAD2A	lvldll	Total lipids in large VLDL	FALSE	FALSE	NA	NA
INTERVAL	Nightingale	19	ENSG00000167491	GATAD2A	lvldlp	Concentration of large VLDL particles	FALSE	FALSE	NA	NA
INTERVAL	Nightingale	19	ENSG00000167491	GATAD2A	lvldlpl	Phospholipids in large VLDL	FALSE	FALSE	NA	NA
INTERVAL	Nightingale	19	ENSG00000167491	GATAD2A	lvldltg	Triglycerides in large VLDL	FALSE	FALSE	NA	NA
INTERVAL	Nightingale	19	ENSG00000167491	GATAD2A	mhdltg	Triglycerides in medium HDL	FALSE	TRUE	NA	NA
INTERVAL	Nightingale	19	ENSG00000167491	GATAD2A	mldlc	Cholesterol in medium LDL	FALSE	FALSE	NA	NA
INTERVAL	Nightingale	19	ENSG00000167491	GATAD2A	mldlce	Cholesteryl esters in medium LDL	FALSE	FALSE	NA	NA
INTERVAL	Nightingale	19	ENSG00000167491	GATAD2A	mldlfc	Free cholesterol in medium LDL	FALSE	FALSE	NA	NA
INTERVAL	Nightingale	19	ENSG00000167491	GATAD2A	mldlfc_	Free cholesterol to total lipids ratio in medium LDL	FALSE	FALSE	NA	NA
INTERVAL	Nightingale	19	ENSG00000167491	GATAD2A	mldll	Total lipids in medium LDL	FALSE	FALSE	NA	NA
INTERVAL	Nightingale	19	ENSG00000167491	GATAD2A	mldlp	Concentration of medium LDL particles	FALSE	FALSE	NA	NA
INTERVAL	Nightingale	19	ENSG00000167491	GATAD2A	mldlpl	Phospholipids in medium LDL	FALSE	FALSE	NA	NA
INTERVAL	Nightingale	19	ENSG00000167491	GATAD2A	mldltg	Triglycerides in medium LDL	FALSE	TRUE	NA	NA
INTERVAL	Nightingale	19	ENSG00000167491	GATAD2A	mufa	Monounsaturated fatty acids	FALSE	TRUE	NA	NA
INTERVAL	Nightingale	19	ENSG00000167491	GATAD2A	mvldlc	Cholesterol in medium VLDL	FALSE	FALSE	NA	NA
INTERVAL	Nightingale	19	ENSG00000167491	GATAD2A	mvldlce	Cholesteryl esters in medium VLDL	FALSE	FALSE	NA	NA
INTERVAL	Nightingale	19	ENSG00000167491	GATAD2A	mvldlfc	Free cholesterol in medium VLDL	FALSE	FALSE	NA	NA
INTERVAL	Nightingale	19	ENSG00000167491	GATAD2A	mvldll	Total lipids in medium VLDL	FALSE	FALSE	NA	NA
INTERVAL	Nightingale	19	ENSG00000167491	GATAD2A	mvldlp	Concentration of medium VLDL particles	FALSE	FALSE	NA	NA
INTERVAL	Nightingale	19	ENSG00000167491	GATAD2A	mvldlpl	Phospholipids in medium VLDL	FALSE	FALSE	NA	NA
INTERVAL	Nightingale	19	ENSG00000167491	GATAD2A	mvldltg	Triglycerides in medium VLDL	FALSE	FALSE	NA	NA
INTERVAL	Nightingale	19	ENSG00000167491	GATAD2A	pc	Phosphatidylcholines	FALSE	TRUE	NA	NA
INTERVAL	Nightingale	19	ENSG00000167491	GATAD2A	pufa	Polyunsaturated fatty acids	FALSE	FALSE	NA	NA
INTERVAL	Nightingale	19	ENSG00000167491	GATAD2A	remnantc	Remnant cholesterol (non-HDL, non-LDL -cholesterol)	FALSE	FALSE	NA	NA
INTERVAL	Nightingale	19	ENSG00000167491	GATAD2A	serumc	Total cholesterol	FALSE	FALSE	NA	NA
INTERVAL	Nightingale	19	ENSG00000167491	GATAD2A	serumtg	Total triglycerides	FALSE	FALSE	NA	NA
INTERVAL	Nightingale	19	ENSG00000167491	GATAD2A	sfa	Saturated fatty acids	FALSE	TRUE	NA	NA
INTERVAL	Nightingale	19	ENSG00000167491	GATAD2A	sldlc	Cholesterol in small LDL	FALSE	FALSE	NA	NA
INTERVAL	Nightingale	19	ENSG00000167491	GATAD2A	sldlce	Cholesteryl esters in small LDL	FALSE	FALSE	NA	NA
INTERVAL	Nightingale	19	ENSG00000167491	GATAD2A	sldlfc	Free cholesterol in small LDL	FALSE	FALSE	NA	NA
INTERVAL	Nightingale	19	ENSG00000167491	GATAD2A	sldlfc_	Free cholesterol to total lipids ratio in small LDL	FALSE	FALSE	NA	NA
INTERVAL	Nightingale	19	ENSG00000167491	GATAD2A	sldll	Total lipids in small LDL	FALSE	FALSE	NA	NA
INTERVAL	Nightingale	19	ENSG00000167491	GATAD2A	sldlp	Concentration of small LDL particles	FALSE	FALSE	NA	NA
INTERVAL	Nightingale	19	ENSG00000167491	GATAD2A	sldlpl	Phospholipids in small LDL	FALSE	FALSE	NA	NA
INTERVAL	Nightingale	19	ENSG00000167491	GATAD2A	sldltg	Triglycerides in small LDL	FALSE	TRUE	NA	NA
INTERVAL	Nightingale	19	ENSG00000167491	GATAD2A	sm	Sphingomyelins	FALSE	FALSE	NA	NA
INTERVAL	Nightingale	19	ENSG00000167491	GATAD2A	svldlc	Cholesterol in small VLDL	FALSE	TRUE	NA	NA
INTERVAL	Nightingale	19	ENSG00000167491	GATAD2A	svldlce	Cholesteryl esters in small VLDL	FALSE	TRUE	NA	NA
INTERVAL	Nightingale	19	ENSG00000167491	GATAD2A	svldlfc	Free cholesterol in small VLDL	FALSE	TRUE	NA	NA
INTERVAL	Nightingale	19	ENSG00000167491	GATAD2A	svldll	Total lipids in small VLDL	FALSE	TRUE	NA	NA
INTERVAL	Nightingale	19	ENSG00000167491	GATAD2A	svldlp	Concentration of small VLDL particles	FALSE	TRUE	NA	NA
INTERVAL	Nightingale	19	ENSG00000167491	GATAD2A	svldlpl	Phospholipids in small VLDL	FALSE	TRUE	NA	NA
INTERVAL	Nightingale	19	ENSG00000167491	GATAD2A	svldltg	Triglycerides in small VLDL	FALSE	FALSE	NA	NA
INTERVAL	Nightingale	19	ENSG00000167491	GATAD2A	totcho	Total cholines	FALSE	FALSE	NA	NA
INTERVAL	Nightingale	19	ENSG00000167491	GATAD2A	totfa	Total fatty acids	FALSE	TRUE	NA	NA
INTERVAL	Nightingale	19	ENSG00000167491	GATAD2A	vldlc	VLDL cholesterol	FALSE	FALSE	NA	NA
INTERVAL	Nightingale	19	ENSG00000167491	GATAD2A	vldltg	Triglycerides in VLDL	FALSE	FALSE	NA	NA
INTERVAL	Nightingale	19	ENSG00000167491	GATAD2A	xlvldlc	Cholesterol in very large VLDL	FALSE	FALSE	NA	NA
INTERVAL	Nightingale	19	ENSG00000167491	GATAD2A	xlvldlce	Cholesteryl esters in very large VLDL	FALSE	FALSE	NA	NA
INTERVAL	Nightingale	19	ENSG00000167491	GATAD2A	xlvldlfc	Free cholesterol in very large VLDL	FALSE	FALSE	NA	NA
INTERVAL	Nightingale	19	ENSG00000167491	GATAD2A	xlvldll	Total lipids in very large VLDL	FALSE	FALSE	NA	NA
INTERVAL	Nightingale	19	ENSG00000167491	GATAD2A	xlvldlp	Concentration of very large VLDL particles	FALSE	FALSE	NA	NA
INTERVAL	Nightingale	19	ENSG00000167491	GATAD2A	xlvldlpl	Phospholipids in very large VLDL	FALSE	FALSE	NA	NA
INTERVAL	Nightingale	19	ENSG00000167491	GATAD2A	xlvldltg	Triglycerides in very large VLDL	FALSE	FALSE	NA	NA
INTERVAL	Nightingale	19	ENSG00000167491	GATAD2A	xsvldlc	Cholesterol in very small VLDL	FALSE	TRUE	NA	NA
INTERVAL	Nightingale	19	ENSG00000167491	GATAD2A	xsvldlce	Cholesteryl esters in very small VLDL	FALSE	TRUE	NA	NA
INTERVAL	Nightingale	19	ENSG00000167491	GATAD2A	xsvldlfc	Free cholesterol in very small VLDL	FALSE	TRUE	NA	NA
INTERVAL	Nightingale	19	ENSG00000167491	GATAD2A	xsvldll	Total lipids in very small VLDL	FALSE	TRUE	NA	NA
INTERVAL	Nightingale	19	ENSG00000167491	GATAD2A	xsvldlp	Concentration of very small VLDL particles	FALSE	TRUE	NA	NA
INTERVAL	Nightingale	19	ENSG00000167491	GATAD2A	xsvldlpl	Phospholipids in very small VLDL	FALSE	FALSE	NA	NA
INTERVAL	Nightingale	19	ENSG00000167491	GATAD2A	xsvldltg	Triglycerides in very small VLDL	FALSE	TRUE	NA	NA
INTERVAL	Nightingale	19	ENSG00000167491	GATAD2A	xxlvldlc	Cholesterol in chylomicrons and extremely large VLDL	FALSE	FALSE	NA	NA
INTERVAL	Nightingale	19	ENSG00000167491	GATAD2A	xxlvldlce	Cholesteryl esters in chylomicrons and extremely large VLDL	FALSE	FALSE	NA	NA
INTERVAL	Nightingale	19	ENSG00000167491	GATAD2A	xxlvldlfc	Free cholesterol in chylomicrons and extremely large VLDL	FALSE	FALSE	NA	NA
INTERVAL	Nightingale	19	ENSG00000167491	GATAD2A	xxlvldll	Total lipids in chylomicrons and extremely large VLDL	FALSE	FALSE	NA	NA
INTERVAL	Nightingale	19	ENSG00000167491	GATAD2A	xxlvldlp	Concentration of chylomicrons and extremely large VLDL particles	FALSE	FALSE	NA	NA
INTERVAL	Nightingale	19	ENSG00000167491	GATAD2A	xxlvldlpl	Phospholipids in chylomicrons and extremely large VLDL	FALSE	FALSE	NA	NA
INTERVAL	Nightingale	19	ENSG00000167491	GATAD2A	xxlvldltg	Triglycerides in chylomicrons and extremely large VLDL	FALSE	FALSE	NA	NA
INTERVAL	Nightingale	19	ENSG00000167637	ZNF283	apob	Apolipoprotein B	FALSE	NA	NA	NA
INTERVAL	Nightingale	19	ENSG00000167637	ZNF283	apobapoa1	Ratio of apolipoprotein B to apolipoprotein A1	FALSE	NA	NA	NA
INTERVAL	Nightingale	19	ENSG00000167637	ZNF283	estc	Total esterified cholesterol	FALSE	NA	NA	NA
INTERVAL	Nightingale	19	ENSG00000167637	ZNF283	falen	Estimated description of fatty acid chain length, not actual carbon number	FALSE	NA	NA	NA
INTERVAL	Nightingale	19	ENSG00000167637	ZNF283	faw3	Omega-3 fatty acids	FALSE	NA	NA	NA
INTERVAL	Nightingale	19	ENSG00000167637	ZNF283	faw6	Omega-6 fatty acids	FALSE	NA	NA	NA
INTERVAL	Nightingale	19	ENSG00000167637	ZNF283	faw6fa	Ratio of omega-6 fatty acids to total fatty acids	FALSE	NA	NA	NA
INTERVAL	Nightingale	19	ENSG00000167637	ZNF283	freec	Total free cholesterol	FALSE	NA	NA	NA
INTERVAL	Nightingale	19	ENSG00000167637	ZNF283	hdl3c	Cholesterol in the HDL3 fraction	FALSE	NA	NA	NA
INTERVAL	Nightingale	19	ENSG00000167637	ZNF283	idlc	Cholesterol in IDL	FALSE	FALSE	NA	NA
INTERVAL	Nightingale	19	ENSG00000167637	ZNF283	idlc_	Cholesterol to total lipids ratio in IDL	FALSE	NA	NA	NA
INTERVAL	Nightingale	19	ENSG00000167637	ZNF283	idlce	Cholesteryl esters in IDL	FALSE	FALSE	NA	NA
INTERVAL	Nightingale	19	ENSG00000167637	ZNF283	idlce_	Cholesteryl esters to total lipids ratio in IDL	FALSE	NA	NA	NA
INTERVAL	Nightingale	19	ENSG00000167637	ZNF283	idlfc	Free cholesterol in IDL	FALSE	FALSE	NA	NA
INTERVAL	Nightingale	19	ENSG00000167637	ZNF283	idlfc_	Free cholesterol to total lipids ratio in IDL	FALSE	NA	NA	NA
INTERVAL	Nightingale	19	ENSG00000167637	ZNF283	idll	Total lipids in IDL	FALSE	FALSE	NA	NA
INTERVAL	Nightingale	19	ENSG00000167637	ZNF283	idlp	Concentration of IDL particles	FALSE	FALSE	NA	NA
INTERVAL	Nightingale	19	ENSG00000167637	ZNF283	idlpl	Phospholipids in IDL	FALSE	FALSE	NA	NA
INTERVAL	Nightingale	19	ENSG00000167637	ZNF283	idltg	Triglycerides in IDL	FALSE	NA	NA	NA
INTERVAL	Nightingale	19	ENSG00000167637	ZNF283	idltg_	Triglycerides to total lipids ratio in IDL	FALSE	NA	NA	NA
INTERVAL	Nightingale	19	ENSG00000167637	ZNF283	la	Linoleic acid	FALSE	NA	NA	NA
INTERVAL	Nightingale	19	ENSG00000167637	ZNF283	lafa	Ratio of linoleic acid to total fatty acids	FALSE	NA	NA	NA
INTERVAL	Nightingale	19	ENSG00000167637	ZNF283	ldlc	LDL cholesterol	FALSE	FALSE	NA	NA
INTERVAL	Nightingale	19	ENSG00000167637	ZNF283	ldld	Average diameter for LDL particles	FALSE	NA	NA	NA
INTERVAL	Nightingale	19	ENSG00000167637	ZNF283	ldltg	Triglycerides in LDL	FALSE	NA	NA	NA
INTERVAL	Nightingale	19	ENSG00000167637	ZNF283	lhdlc	Cholesterol in large HDL	FALSE	NA	NA	NA
INTERVAL	Nightingale	19	ENSG00000167637	ZNF283	lhdlc_	Cholesterol to total lipids ratio in large HDL	FALSE	NA	NA	NA
INTERVAL	Nightingale	19	ENSG00000167637	ZNF283	lhdlce	Cholesteryl esters in large HDL	FALSE	NA	NA	NA
INTERVAL	Nightingale	19	ENSG00000167637	ZNF283	lhdlce_	Cholesteryl esters to total lipids ratio in large HDL	FALSE	NA	NA	NA
INTERVAL	Nightingale	19	ENSG00000167637	ZNF283	lhdlpl_	Phospholipids to total lipids ratio in large HDL	FALSE	NA	NA	NA
INTERVAL	Nightingale	19	ENSG00000167637	ZNF283	lldlc	Cholesterol in large LDL	FALSE	FALSE	NA	NA
INTERVAL	Nightingale	19	ENSG00000167637	ZNF283	lldlc_	Cholesterol to total lipids ratio in large LDL	FALSE	FALSE	NA	NA
INTERVAL	Nightingale	19	ENSG00000167637	ZNF283	lldlce	Cholesteryl esters in large LDL	FALSE	FALSE	NA	NA
INTERVAL	Nightingale	19	ENSG00000167637	ZNF283	lldlce_	Cholesteryl esters to total lipids ratio in large LDL	FALSE	FALSE	NA	NA
INTERVAL	Nightingale	19	ENSG00000167637	ZNF283	lldlfc	Free cholesterol in large LDL	FALSE	FALSE	NA	NA
INTERVAL	Nightingale	19	ENSG00000167637	ZNF283	lldlfc_	Free cholesterol to total lipids ratio in large LDL	FALSE	NA	NA	NA
INTERVAL	Nightingale	19	ENSG00000167637	ZNF283	lldll	Total lipids in large LDL	FALSE	FALSE	NA	NA
INTERVAL	Nightingale	19	ENSG00000167637	ZNF283	lldlp	Concentration of large LDL particles	FALSE	FALSE	NA	NA
INTERVAL	Nightingale	19	ENSG00000167637	ZNF283	lldlpl	Phospholipids in large LDL	FALSE	FALSE	NA	NA
INTERVAL	Nightingale	19	ENSG00000167637	ZNF283	lldlpl_	Phospholipids to total lipids ratio in large LDL	FALSE	FALSE	NA	NA
INTERVAL	Nightingale	19	ENSG00000167637	ZNF283	lldltg	Triglycerides in large LDL	FALSE	NA	NA	NA
INTERVAL	Nightingale	19	ENSG00000167637	ZNF283	lldltg_	Triglycerides to total lipids ratio in large LDL	FALSE	NA	NA	NA
INTERVAL	Nightingale	19	ENSG00000167637	ZNF283	lvldlpl_	Phospholipids to total lipids ratio in large VLDL	FALSE	NA	NA	NA
INTERVAL	Nightingale	19	ENSG00000167637	ZNF283	mldlc	Cholesterol in medium LDL	FALSE	FALSE	NA	NA
INTERVAL	Nightingale	19	ENSG00000167637	ZNF283	mldlc_	Cholesterol to total lipids ratio in medium LDL	FALSE	FALSE	NA	NA
INTERVAL	Nightingale	19	ENSG00000167637	ZNF283	mldlce	Cholesteryl esters in medium LDL	FALSE	FALSE	NA	NA
INTERVAL	Nightingale	19	ENSG00000167637	ZNF283	mldlce_	Cholesteryl esters to total lipids ratio in medium LDL	FALSE	FALSE	NA	NA
INTERVAL	Nightingale	19	ENSG00000167637	ZNF283	mldlfc	Free cholesterol in medium LDL	FALSE	FALSE	NA	NA
INTERVAL	Nightingale	19	ENSG00000167637	ZNF283	mldlfc_	Free cholesterol to total lipids ratio in medium LDL	FALSE	FALSE	NA	NA
INTERVAL	Nightingale	19	ENSG00000167637	ZNF283	mldll	Total lipids in medium LDL	FALSE	FALSE	NA	NA
INTERVAL	Nightingale	19	ENSG00000167637	ZNF283	mldlp	Concentration of medium LDL particles	FALSE	FALSE	NA	NA
INTERVAL	Nightingale	19	ENSG00000167637	ZNF283	mldlpl	Phospholipids in medium LDL	FALSE	FALSE	NA	NA
INTERVAL	Nightingale	19	ENSG00000167637	ZNF283	mldlpl_	Phospholipids to total lipids ratio in medium LDL	FALSE	FALSE	NA	NA
INTERVAL	Nightingale	19	ENSG00000167637	ZNF283	mldltg	Triglycerides in medium LDL	FALSE	NA	NA	NA
INTERVAL	Nightingale	19	ENSG00000167637	ZNF283	mldltg_	Triglycerides to total lipids ratio in medium LDL	FALSE	NA	NA	NA
INTERVAL	Nightingale	19	ENSG00000167637	ZNF283	mvldlc_	Cholesterol to total lipids ratio in medium VLDL	FALSE	NA	NA	NA
INTERVAL	Nightingale	19	ENSG00000167637	ZNF283	mvldlce_	Cholesteryl esters to total lipids ratio in medium VLDL	FALSE	NA	NA	NA
INTERVAL	Nightingale	19	ENSG00000167637	ZNF283	mvldlpl_	Phospholipids to total lipids ratio in medium VLDL	FALSE	NA	NA	NA
INTERVAL	Nightingale	19	ENSG00000167637	ZNF283	mvldltg_	Triglycerides to total lipids ratio in medium VLDL	FALSE	NA	NA	NA
INTERVAL	Nightingale	19	ENSG00000167637	ZNF283	pc	Phosphatidylcholines	FALSE	NA	NA	NA
INTERVAL	Nightingale	19	ENSG00000167637	ZNF283	pufa	Polyunsaturated fatty acids	FALSE	NA	NA	NA
INTERVAL	Nightingale	19	ENSG00000167637	ZNF283	pufafa	Ratio of polyunsaturated fatty acids to total fatty acids	FALSE	NA	NA	NA
INTERVAL	Nightingale	19	ENSG00000167637	ZNF283	remnantc	Remnant cholesterol (non-HDL, non-LDL -cholesterol)	FALSE	NA	NA	NA
INTERVAL	Nightingale	19	ENSG00000167637	ZNF283	serumc	Total cholesterol	FALSE	NA	NA	NA
INTERVAL	Nightingale	19	ENSG00000167637	ZNF283	sfa	Saturated fatty acids	FALSE	NA	NA	NA
INTERVAL	Nightingale	19	ENSG00000167637	ZNF283	shdlc	Cholesterol in small HDL	FALSE	NA	NA	NA
INTERVAL	Nightingale	19	ENSG00000167637	ZNF283	shdlc_	Cholesterol to total lipids ratio in small HDL	FALSE	NA	NA	NA
INTERVAL	Nightingale	19	ENSG00000167637	ZNF283	shdlce	Cholesteryl esters in small HDL	FALSE	NA	NA	NA
INTERVAL	Nightingale	19	ENSG00000167637	ZNF283	shdlce_	Cholesteryl esters to total lipids ratio in small HDL	FALSE	NA	NA	NA
INTERVAL	Nightingale	19	ENSG00000167637	ZNF283	shdlfc	Free cholesterol in small HDL	FALSE	NA	NA	NA
INTERVAL	Nightingale	19	ENSG00000167637	ZNF283	shdlfc_	Free cholesterol to total lipids ratio in small HDL	FALSE	NA	NA	NA
INTERVAL	Nightingale	19	ENSG00000167637	ZNF283	shdlpl	Phospholipids in small HDL	FALSE	NA	NA	NA
INTERVAL	Nightingale	19	ENSG00000167637	ZNF283	shdlpl_	Phospholipids to total lipids ratio in small HDL	FALSE	NA	NA	NA
INTERVAL	Nightingale	19	ENSG00000167637	ZNF283	sldlc	Cholesterol in small LDL	FALSE	FALSE	NA	NA
INTERVAL	Nightingale	19	ENSG00000167637	ZNF283	sldlc_	Cholesterol to total lipids ratio in small LDL	FALSE	FALSE	NA	NA
INTERVAL	Nightingale	19	ENSG00000167637	ZNF283	sldlce	Cholesteryl esters in small LDL	FALSE	FALSE	NA	NA
INTERVAL	Nightingale	19	ENSG00000167637	ZNF283	sldlce_	Cholesteryl esters to total lipids ratio in small LDL	FALSE	FALSE	NA	NA
INTERVAL	Nightingale	19	ENSG00000167637	ZNF283	sldlfc	Free cholesterol in small LDL	FALSE	FALSE	NA	NA
INTERVAL	Nightingale	19	ENSG00000167637	ZNF283	sldlfc_	Free cholesterol to total lipids ratio in small LDL	FALSE	FALSE	NA	NA
INTERVAL	Nightingale	19	ENSG00000167637	ZNF283	sldll	Total lipids in small LDL	FALSE	FALSE	NA	NA
INTERVAL	Nightingale	19	ENSG00000167637	ZNF283	sldlp	Concentration of small LDL particles	FALSE	FALSE	NA	NA
INTERVAL	Nightingale	19	ENSG00000167637	ZNF283	sldlpl	Phospholipids in small LDL	FALSE	FALSE	NA	NA
INTERVAL	Nightingale	19	ENSG00000167637	ZNF283	sldlpl_	Phospholipids to total lipids ratio in small LDL	FALSE	FALSE	NA	NA
INTERVAL	Nightingale	19	ENSG00000167637	ZNF283	sldltg	Triglycerides in small LDL	FALSE	NA	NA	NA
INTERVAL	Nightingale	19	ENSG00000167637	ZNF283	sldltg_	Triglycerides to total lipids ratio in small LDL	FALSE	NA	NA	NA
INTERVAL	Nightingale	19	ENSG00000167637	ZNF283	sm	Sphingomyelins	FALSE	NA	NA	NA
INTERVAL	Nightingale	19	ENSG00000167637	ZNF283	svldlc	Cholesterol in small VLDL	FALSE	NA	NA	NA
INTERVAL	Nightingale	19	ENSG00000167637	ZNF283	svldlc_	Cholesterol to total lipids ratio in small VLDL	FALSE	NA	NA	NA
INTERVAL	Nightingale	19	ENSG00000167637	ZNF283	svldlce	Cholesteryl esters in small VLDL	FALSE	NA	NA	NA
INTERVAL	Nightingale	19	ENSG00000167637	ZNF283	svldlce_	Cholesteryl esters to total lipids ratio in small VLDL	FALSE	NA	NA	NA
INTERVAL	Nightingale	19	ENSG00000167637	ZNF283	svldlpl_	Phospholipids to total lipids ratio in small VLDL	FALSE	NA	NA	NA
INTERVAL	Nightingale	19	ENSG00000167637	ZNF283	svldltg_	Triglycerides to total lipids ratio in small VLDL	FALSE	NA	NA	NA
INTERVAL	Nightingale	19	ENSG00000167637	ZNF283	totcho	Total cholines	FALSE	NA	NA	NA
INTERVAL	Nightingale	19	ENSG00000167637	ZNF283	totfa	Total fatty acids	FALSE	NA	NA	NA
INTERVAL	Nightingale	19	ENSG00000167637	ZNF283	totpg	Phosphoglycerides	FALSE	NA	NA	NA
INTERVAL	Nightingale	19	ENSG00000167637	ZNF283	vldlc	VLDL cholesterol	FALSE	NA	NA	NA
INTERVAL	Nightingale	19	ENSG00000167637	ZNF283	vldld	Average diameter for VLDL particles	FALSE	NA	NA	NA
INTERVAL	Nightingale	19	ENSG00000167637	ZNF283	xlvldlpl_	Phospholipids to total lipids ratio in very large VLDL	FALSE	NA	NA	NA
INTERVAL	Nightingale	19	ENSG00000167637	ZNF283	xlvldltg_	Triglycerides to total lipids ratio in very large VLDL	FALSE	NA	NA	NA
INTERVAL	Nightingale	19	ENSG00000167637	ZNF283	xsvldlc	Cholesterol in very small VLDL	FALSE	NA	NA	NA
INTERVAL	Nightingale	19	ENSG00000167637	ZNF283	xsvldlce	Cholesteryl esters in very small VLDL	FALSE	NA	NA	NA
INTERVAL	Nightingale	19	ENSG00000167637	ZNF283	xsvldlfc	Free cholesterol in very small VLDL	FALSE	NA	NA	NA
INTERVAL	Nightingale	19	ENSG00000167637	ZNF283	xsvldlfc_	Free cholesterol to total lipids ratio in very small VLDL	FALSE	NA	NA	NA
INTERVAL	Nightingale	19	ENSG00000167637	ZNF283	xsvldll	Total lipids in very small VLDL	FALSE	NA	NA	NA
INTERVAL	Nightingale	19	ENSG00000167637	ZNF283	xsvldlp	Concentration of very small VLDL particles	FALSE	NA	NA	NA
INTERVAL	Nightingale	19	ENSG00000167637	ZNF283	xsvldlpl	Phospholipids in very small VLDL	FALSE	FALSE	NA	NA
INTERVAL	Nightingale	19	ENSG00000167637	ZNF283	xsvldlpl_	Phospholipids to total lipids ratio in very small VLDL	FALSE	NA	NA	NA
INTERVAL	Nightingale	19	ENSG00000167637	ZNF283	xsvldltg_	Triglycerides to total lipids ratio in very small VLDL	FALSE	NA	NA	NA
INTERVAL	Nightingale	19	ENSG00000167637	ZNF283	xxlvldlfc_	Free cholesterol to total lipids ratio in chylomicrons and extremely large VLDL	FALSE	NA	NA	NA
INTERVAL	Nightingale	19	ENSG00000167774	AC010323.1	apobapoa1	Ratio of apolipoprotein B to apolipoprotein A1	NA	FALSE	NA	NA
INTERVAL	Nightingale	19	ENSG00000167774	AC010323.1	dag	Diacylglycerol	NA	FALSE	NA	NA
INTERVAL	Nightingale	19	ENSG00000167774	AC010323.1	faw6fa	Ratio of omega-6 fatty acids to total fatty acids	NA	FALSE	NA	NA
INTERVAL	Nightingale	19	ENSG00000167774	AC010323.1	hdl2c	Cholesterol in the HDL2 fraction	NA	FALSE	NA	NA
INTERVAL	Nightingale	19	ENSG00000167774	AC010323.1	hdlc	HDL cholesterol	NA	FALSE	NA	NA
INTERVAL	Nightingale	19	ENSG00000167774	AC010323.1	hdld	Average diameter for HDL particles	NA	FALSE	NA	NA
INTERVAL	Nightingale	19	ENSG00000167774	AC010323.1	hdltg	Triglycerides in HDL	NA	FALSE	NA	NA
INTERVAL	Nightingale	19	ENSG00000167774	AC010323.1	idlfc_	Free cholesterol to total lipids ratio in IDL	NA	FALSE	NA	NA
INTERVAL	Nightingale	19	ENSG00000167774	AC010323.1	idltg	Triglycerides in IDL	NA	FALSE	NA	NA
INTERVAL	Nightingale	19	ENSG00000167774	AC010323.1	idltg_	Triglycerides to total lipids ratio in IDL	NA	FALSE	NA	NA
INTERVAL	Nightingale	19	ENSG00000167774	AC010323.1	lhdlc	Cholesterol in large HDL	NA	FALSE	NA	NA
INTERVAL	Nightingale	19	ENSG00000167774	AC010323.1	lhdlc_	Cholesterol to total lipids ratio in large HDL	NA	FALSE	NA	NA
INTERVAL	Nightingale	19	ENSG00000167774	AC010323.1	lhdlce	Cholesteryl esters in large HDL	NA	FALSE	NA	NA
INTERVAL	Nightingale	19	ENSG00000167774	AC010323.1	lhdlfc	Free cholesterol in large HDL	NA	FALSE	NA	NA
INTERVAL	Nightingale	19	ENSG00000167774	AC010323.1	lhdlfc_	Free cholesterol to total lipids ratio in large HDL	NA	FALSE	NA	NA
INTERVAL	Nightingale	19	ENSG00000167774	AC010323.1	lhdll	Total lipids in large HDL	NA	FALSE	NA	NA
INTERVAL	Nightingale	19	ENSG00000167774	AC010323.1	lhdlp	Concentration of large HDL particles	NA	FALSE	NA	NA
INTERVAL	Nightingale	19	ENSG00000167774	AC010323.1	lhdlpl	Phospholipids in large HDL	NA	FALSE	NA	NA
INTERVAL	Nightingale	19	ENSG00000167774	AC010323.1	lhdltg_	Triglycerides to total lipids ratio in large HDL	NA	FALSE	NA	NA
INTERVAL	Nightingale	19	ENSG00000167774	AC010323.1	lldlfc_	Free cholesterol to total lipids ratio in large LDL	NA	FALSE	NA	NA
INTERVAL	Nightingale	19	ENSG00000167774	AC010323.1	lvldlc	Cholesterol in large VLDL	NA	FALSE	NA	NA
INTERVAL	Nightingale	19	ENSG00000167774	AC010323.1	lvldlce	Cholesteryl esters in large VLDL	NA	FALSE	NA	NA
INTERVAL	Nightingale	19	ENSG00000167774	AC010323.1	lvldlfc	Free cholesterol in large VLDL	NA	FALSE	NA	NA
INTERVAL	Nightingale	19	ENSG00000167774	AC010323.1	lvldll	Total lipids in large VLDL	NA	FALSE	NA	NA
INTERVAL	Nightingale	19	ENSG00000167774	AC010323.1	lvldlp	Concentration of large VLDL particles	NA	FALSE	NA	NA
INTERVAL	Nightingale	19	ENSG00000167774	AC010323.1	lvldlpl	Phospholipids in large VLDL	NA	FALSE	NA	NA
INTERVAL	Nightingale	19	ENSG00000167774	AC010323.1	lvldltg	Triglycerides in large VLDL	NA	FALSE	NA	NA
INTERVAL	Nightingale	19	ENSG00000167774	AC010323.1	mhdlc_	Cholesterol to total lipids ratio in medium HDL	NA	FALSE	NA	NA
INTERVAL	Nightingale	19	ENSG00000167774	AC010323.1	mhdlce_	Cholesteryl esters to total lipids ratio in medium HDL	NA	FALSE	NA	NA
INTERVAL	Nightingale	19	ENSG00000167774	AC010323.1	mhdltg	Triglycerides in medium HDL	NA	FALSE	NA	NA
INTERVAL	Nightingale	19	ENSG00000167774	AC010323.1	mhdltg_	Triglycerides to total lipids ratio in medium HDL	NA	FALSE	NA	NA
INTERVAL	Nightingale	19	ENSG00000167774	AC010323.1	mufa	Monounsaturated fatty acids	NA	FALSE	NA	NA
INTERVAL	Nightingale	19	ENSG00000167774	AC010323.1	mufafa	Ratio of monounsaturated fatty acids to total fatty acids	NA	FALSE	NA	NA
INTERVAL	Nightingale	19	ENSG00000167774	AC010323.1	mvldlc	Cholesterol in medium VLDL	NA	FALSE	NA	NA
INTERVAL	Nightingale	19	ENSG00000167774	AC010323.1	mvldlce	Cholesteryl esters in medium VLDL	NA	FALSE	NA	NA
INTERVAL	Nightingale	19	ENSG00000167774	AC010323.1	mvldlfc	Free cholesterol in medium VLDL	NA	FALSE	NA	NA
INTERVAL	Nightingale	19	ENSG00000167774	AC010323.1	mvldlfc_	Free cholesterol to total lipids ratio in medium VLDL	NA	FALSE	NA	NA
INTERVAL	Nightingale	19	ENSG00000167774	AC010323.1	mvldll	Total lipids in medium VLDL	NA	FALSE	NA	NA
INTERVAL	Nightingale	19	ENSG00000167774	AC010323.1	mvldlp	Concentration of medium VLDL particles	NA	FALSE	NA	NA
INTERVAL	Nightingale	19	ENSG00000167774	AC010323.1	mvldlpl	Phospholipids in medium VLDL	NA	FALSE	NA	NA
INTERVAL	Nightingale	19	ENSG00000167774	AC010323.1	mvldltg	Triglycerides in medium VLDL	NA	FALSE	NA	NA
INTERVAL	Nightingale	19	ENSG00000167774	AC010323.1	pufafa	Ratio of polyunsaturated fatty acids to total fatty acids	NA	FALSE	NA	NA
INTERVAL	Nightingale	19	ENSG00000167774	AC010323.1	serumtg	Total triglycerides	NA	FALSE	NA	NA
INTERVAL	Nightingale	19	ENSG00000167774	AC010323.1	shdltg	Triglycerides in small HDL	NA	FALSE	NA	NA
INTERVAL	Nightingale	19	ENSG00000167774	AC010323.1	shdltg_	Triglycerides to total lipids ratio in small HDL	NA	FALSE	NA	NA
INTERVAL	Nightingale	19	ENSG00000167774	AC010323.1	sldltg	Triglycerides in small LDL	NA	FALSE	NA	NA
INTERVAL	Nightingale	19	ENSG00000167774	AC010323.1	sldltg_	Triglycerides to total lipids ratio in small LDL	NA	FALSE	NA	NA
INTERVAL	Nightingale	19	ENSG00000167774	AC010323.1	svldlc	Cholesterol in small VLDL	NA	FALSE	NA	NA
INTERVAL	Nightingale	19	ENSG00000167774	AC010323.1	svldlce	Cholesteryl esters in small VLDL	NA	FALSE	NA	NA
INTERVAL	Nightingale	19	ENSG00000167774	AC010323.1	svldlfc	Free cholesterol in small VLDL	NA	FALSE	NA	NA
INTERVAL	Nightingale	19	ENSG00000167774	AC010323.1	svldll	Total lipids in small VLDL	NA	FALSE	NA	NA
INTERVAL	Nightingale	19	ENSG00000167774	AC010323.1	svldlp	Concentration of small VLDL particles	NA	FALSE	NA	NA
INTERVAL	Nightingale	19	ENSG00000167774	AC010323.1	svldlpl	Phospholipids in small VLDL	NA	FALSE	NA	NA
INTERVAL	Nightingale	19	ENSG00000167774	AC010323.1	svldltg	Triglycerides in small VLDL	NA	FALSE	NA	NA
INTERVAL	Nightingale	19	ENSG00000167774	AC010323.1	svldltg_	Triglycerides to total lipids ratio in small VLDL	NA	FALSE	NA	NA
INTERVAL	Nightingale	19	ENSG00000167774	AC010323.1	tgpg	Ratio of triglycerides to phosphoglycerides	NA	FALSE	NA	NA
INTERVAL	Nightingale	19	ENSG00000167774	AC010323.1	unsat	Degree of unsaturation	NA	FALSE	NA	NA
INTERVAL	Nightingale	19	ENSG00000167774	AC010323.1	vldlc	VLDL cholesterol	NA	FALSE	NA	NA
INTERVAL	Nightingale	19	ENSG00000167774	AC010323.1	vldld	Average diameter for VLDL particles	NA	FALSE	NA	NA
INTERVAL	Nightingale	19	ENSG00000167774	AC010323.1	vldltg	Triglycerides in VLDL	NA	FALSE	NA	NA
INTERVAL	Nightingale	19	ENSG00000167774	AC010323.1	xlhdlce_	Cholesteryl esters to total lipids ratio in very large HDL	NA	FALSE	NA	NA
INTERVAL	Nightingale	19	ENSG00000167774	AC010323.1	xlhdlfc	Free cholesterol in very large HDL	NA	FALSE	NA	NA
INTERVAL	Nightingale	19	ENSG00000167774	AC010323.1	xlhdll	Total lipids in very large HDL	NA	FALSE	NA	NA
INTERVAL	Nightingale	19	ENSG00000167774	AC010323.1	xlhdlp	Concentration of very large HDL particles	NA	FALSE	NA	NA
INTERVAL	Nightingale	19	ENSG00000167774	AC010323.1	xlhdlpl	Phospholipids in very large HDL	NA	FALSE	NA	NA
INTERVAL	Nightingale	19	ENSG00000167774	AC010323.1	xlhdlpl_	Phospholipids to total lipids ratio in very large HDL	NA	FALSE	NA	NA
INTERVAL	Nightingale	19	ENSG00000167774	AC010323.1	xlhdltg_	Triglycerides to total lipids ratio in very large HDL	NA	FALSE	NA	NA
INTERVAL	Nightingale	19	ENSG00000167774	AC010323.1	xlvldlc	Cholesterol in very large VLDL	NA	FALSE	NA	NA
INTERVAL	Nightingale	19	ENSG00000167774	AC010323.1	xlvldlce	Cholesteryl esters in very large VLDL	NA	FALSE	NA	NA
INTERVAL	Nightingale	19	ENSG00000167774	AC010323.1	xlvldlfc	Free cholesterol in very large VLDL	NA	FALSE	NA	NA
INTERVAL	Nightingale	19	ENSG00000167774	AC010323.1	xlvldll	Total lipids in very large VLDL	NA	FALSE	NA	NA
INTERVAL	Nightingale	19	ENSG00000167774	AC010323.1	xlvldlp	Concentration of very large VLDL particles	NA	FALSE	NA	NA
INTERVAL	Nightingale	19	ENSG00000167774	AC010323.1	xlvldlpl	Phospholipids in very large VLDL	NA	FALSE	NA	NA
INTERVAL	Nightingale	19	ENSG00000167774	AC010323.1	xlvldltg	Triglycerides in very large VLDL	NA	FALSE	NA	NA
INTERVAL	Nightingale	19	ENSG00000167774	AC010323.1	xsvldlp	Concentration of very small VLDL particles	NA	FALSE	NA	NA
INTERVAL	Nightingale	19	ENSG00000167774	AC010323.1	xsvldlpl_	Phospholipids to total lipids ratio in very small VLDL	NA	FALSE	NA	NA
INTERVAL	Nightingale	19	ENSG00000167774	AC010323.1	xsvldltg	Triglycerides in very small VLDL	NA	FALSE	NA	NA
INTERVAL	Nightingale	19	ENSG00000167774	AC010323.1	xsvldltg_	Triglycerides to total lipids ratio in very small VLDL	NA	FALSE	NA	NA
INTERVAL	Nightingale	19	ENSG00000167774	AC010323.1	xxlvldlc	Cholesterol in chylomicrons and extremely large VLDL	NA	FALSE	NA	NA
INTERVAL	Nightingale	19	ENSG00000167774	AC010323.1	xxlvldlce	Cholesteryl esters in chylomicrons and extremely large VLDL	NA	FALSE	NA	NA
INTERVAL	Nightingale	19	ENSG00000167774	AC010323.1	xxlvldlfc	Free cholesterol in chylomicrons and extremely large VLDL	NA	FALSE	NA	NA
INTERVAL	Nightingale	19	ENSG00000167774	AC010323.1	xxlvldll	Total lipids in chylomicrons and extremely large VLDL	NA	FALSE	NA	NA
INTERVAL	Nightingale	19	ENSG00000167774	AC010323.1	xxlvldlp	Concentration of chylomicrons and extremely large VLDL particles	NA	FALSE	NA	NA
INTERVAL	Nightingale	19	ENSG00000167774	AC010323.1	xxlvldlpl	Phospholipids in chylomicrons and extremely large VLDL	NA	FALSE	NA	NA
INTERVAL	Nightingale	19	ENSG00000167774	AC010323.1	xxlvldltg	Triglycerides in chylomicrons and extremely large VLDL	NA	FALSE	NA	NA
INTERVAL	Nightingale	19	ENSG00000167775	CD320	apobapoa1	Ratio of apolipoprotein B to apolipoprotein A1	FALSE	FALSE	NA	NA
INTERVAL	Nightingale	19	ENSG00000167775	CD320	dag	Diacylglycerol	FALSE	FALSE	NA	NA
INTERVAL	Nightingale	19	ENSG00000167775	CD320	faw6fa	Ratio of omega-6 fatty acids to total fatty acids	FALSE	FALSE	NA	NA
INTERVAL	Nightingale	19	ENSG00000167775	CD320	hdl2c	Cholesterol in the HDL2 fraction	FALSE	FALSE	NA	NA
INTERVAL	Nightingale	19	ENSG00000167775	CD320	hdlc	HDL cholesterol	FALSE	FALSE	NA	NA
INTERVAL	Nightingale	19	ENSG00000167775	CD320	hdld	Average diameter for HDL particles	FALSE	FALSE	NA	NA
INTERVAL	Nightingale	19	ENSG00000167775	CD320	hdltg	Triglycerides in HDL	FALSE	FALSE	NA	NA
INTERVAL	Nightingale	19	ENSG00000167775	CD320	idlfc_	Free cholesterol to total lipids ratio in IDL	FALSE	FALSE	NA	NA
INTERVAL	Nightingale	19	ENSG00000167775	CD320	idltg	Triglycerides in IDL	FALSE	FALSE	NA	NA
INTERVAL	Nightingale	19	ENSG00000167775	CD320	idltg_	Triglycerides to total lipids ratio in IDL	FALSE	FALSE	NA	NA
INTERVAL	Nightingale	19	ENSG00000167775	CD320	lhdlc	Cholesterol in large HDL	FALSE	FALSE	NA	NA
INTERVAL	Nightingale	19	ENSG00000167775	CD320	lhdlc_	Cholesterol to total lipids ratio in large HDL	FALSE	FALSE	NA	NA
INTERVAL	Nightingale	19	ENSG00000167775	CD320	lhdlce	Cholesteryl esters in large HDL	FALSE	FALSE	NA	NA
INTERVAL	Nightingale	19	ENSG00000167775	CD320	lhdlfc	Free cholesterol in large HDL	FALSE	FALSE	NA	NA
INTERVAL	Nightingale	19	ENSG00000167775	CD320	lhdlfc_	Free cholesterol to total lipids ratio in large HDL	FALSE	FALSE	NA	NA
INTERVAL	Nightingale	19	ENSG00000167775	CD320	lhdll	Total lipids in large HDL	FALSE	FALSE	NA	NA
INTERVAL	Nightingale	19	ENSG00000167775	CD320	lhdlp	Concentration of large HDL particles	FALSE	FALSE	NA	NA
INTERVAL	Nightingale	19	ENSG00000167775	CD320	lhdlpl	Phospholipids in large HDL	FALSE	FALSE	NA	NA
INTERVAL	Nightingale	19	ENSG00000167775	CD320	lhdltg_	Triglycerides to total lipids ratio in large HDL	FALSE	FALSE	NA	NA
INTERVAL	Nightingale	19	ENSG00000167775	CD320	lldlfc_	Free cholesterol to total lipids ratio in large LDL	FALSE	FALSE	NA	NA
INTERVAL	Nightingale	19	ENSG00000167775	CD320	lvldlc	Cholesterol in large VLDL	FALSE	FALSE	NA	NA
INTERVAL	Nightingale	19	ENSG00000167775	CD320	lvldlce	Cholesteryl esters in large VLDL	FALSE	FALSE	NA	NA
INTERVAL	Nightingale	19	ENSG00000167775	CD320	lvldlfc	Free cholesterol in large VLDL	FALSE	FALSE	NA	NA
INTERVAL	Nightingale	19	ENSG00000167775	CD320	lvldll	Total lipids in large VLDL	FALSE	FALSE	NA	NA
INTERVAL	Nightingale	19	ENSG00000167775	CD320	lvldlp	Concentration of large VLDL particles	FALSE	FALSE	NA	NA
INTERVAL	Nightingale	19	ENSG00000167775	CD320	lvldlpl	Phospholipids in large VLDL	FALSE	FALSE	NA	NA
INTERVAL	Nightingale	19	ENSG00000167775	CD320	lvldltg	Triglycerides in large VLDL	FALSE	FALSE	NA	NA
INTERVAL	Nightingale	19	ENSG00000167775	CD320	mhdlc_	Cholesterol to total lipids ratio in medium HDL	FALSE	FALSE	NA	NA
INTERVAL	Nightingale	19	ENSG00000167775	CD320	mhdlce_	Cholesteryl esters to total lipids ratio in medium HDL	FALSE	FALSE	NA	NA
INTERVAL	Nightingale	19	ENSG00000167775	CD320	mhdltg	Triglycerides in medium HDL	FALSE	FALSE	NA	NA
INTERVAL	Nightingale	19	ENSG00000167775	CD320	mhdltg_	Triglycerides to total lipids ratio in medium HDL	FALSE	FALSE	NA	NA
INTERVAL	Nightingale	19	ENSG00000167775	CD320	mufa	Monounsaturated fatty acids	FALSE	FALSE	NA	NA
INTERVAL	Nightingale	19	ENSG00000167775	CD320	mufafa	Ratio of monounsaturated fatty acids to total fatty acids	FALSE	FALSE	NA	NA
INTERVAL	Nightingale	19	ENSG00000167775	CD320	mvldlc	Cholesterol in medium VLDL	FALSE	FALSE	NA	NA
INTERVAL	Nightingale	19	ENSG00000167775	CD320	mvldlce	Cholesteryl esters in medium VLDL	FALSE	FALSE	NA	NA
INTERVAL	Nightingale	19	ENSG00000167775	CD320	mvldlfc	Free cholesterol in medium VLDL	FALSE	FALSE	NA	NA
INTERVAL	Nightingale	19	ENSG00000167775	CD320	mvldlfc_	Free cholesterol to total lipids ratio in medium VLDL	FALSE	FALSE	NA	NA
INTERVAL	Nightingale	19	ENSG00000167775	CD320	mvldll	Total lipids in medium VLDL	FALSE	FALSE	NA	NA
INTERVAL	Nightingale	19	ENSG00000167775	CD320	mvldlp	Concentration of medium VLDL particles	FALSE	FALSE	NA	NA
INTERVAL	Nightingale	19	ENSG00000167775	CD320	mvldlpl	Phospholipids in medium VLDL	FALSE	FALSE	NA	NA
INTERVAL	Nightingale	19	ENSG00000167775	CD320	mvldltg	Triglycerides in medium VLDL	FALSE	FALSE	NA	NA
INTERVAL	Nightingale	19	ENSG00000167775	CD320	pufafa	Ratio of polyunsaturated fatty acids to total fatty acids	FALSE	FALSE	NA	NA
INTERVAL	Nightingale	19	ENSG00000167775	CD320	serumtg	Total triglycerides	FALSE	FALSE	NA	NA
INTERVAL	Nightingale	19	ENSG00000167775	CD320	shdltg	Triglycerides in small HDL	FALSE	FALSE	NA	NA
INTERVAL	Nightingale	19	ENSG00000167775	CD320	shdltg_	Triglycerides to total lipids ratio in small HDL	FALSE	FALSE	NA	NA
INTERVAL	Nightingale	19	ENSG00000167775	CD320	sldltg	Triglycerides in small LDL	FALSE	FALSE	NA	NA
INTERVAL	Nightingale	19	ENSG00000167775	CD320	sldltg_	Triglycerides to total lipids ratio in small LDL	FALSE	FALSE	NA	NA
INTERVAL	Nightingale	19	ENSG00000167775	CD320	svldlc	Cholesterol in small VLDL	FALSE	FALSE	NA	NA
INTERVAL	Nightingale	19	ENSG00000167775	CD320	svldlce	Cholesteryl esters in small VLDL	FALSE	FALSE	NA	NA
INTERVAL	Nightingale	19	ENSG00000167775	CD320	svldlfc	Free cholesterol in small VLDL	FALSE	FALSE	NA	NA
INTERVAL	Nightingale	19	ENSG00000167775	CD320	svldll	Total lipids in small VLDL	FALSE	FALSE	NA	NA
INTERVAL	Nightingale	19	ENSG00000167775	CD320	svldlp	Concentration of small VLDL particles	FALSE	FALSE	NA	NA
INTERVAL	Nightingale	19	ENSG00000167775	CD320	svldlpl	Phospholipids in small VLDL	FALSE	FALSE	NA	NA
INTERVAL	Nightingale	19	ENSG00000167775	CD320	svldltg	Triglycerides in small VLDL	FALSE	FALSE	NA	NA
INTERVAL	Nightingale	19	ENSG00000167775	CD320	svldltg_	Triglycerides to total lipids ratio in small VLDL	FALSE	FALSE	NA	NA
INTERVAL	Nightingale	19	ENSG00000167775	CD320	tgpg	Ratio of triglycerides to phosphoglycerides	FALSE	FALSE	NA	NA
INTERVAL	Nightingale	19	ENSG00000167775	CD320	unsat	Degree of unsaturation	FALSE	FALSE	NA	NA
INTERVAL	Nightingale	19	ENSG00000167775	CD320	vldlc	VLDL cholesterol	FALSE	FALSE	NA	NA
INTERVAL	Nightingale	19	ENSG00000167775	CD320	vldld	Average diameter for VLDL particles	FALSE	FALSE	NA	NA
INTERVAL	Nightingale	19	ENSG00000167775	CD320	vldltg	Triglycerides in VLDL	FALSE	FALSE	NA	NA
INTERVAL	Nightingale	19	ENSG00000167775	CD320	xlhdlce_	Cholesteryl esters to total lipids ratio in very large HDL	FALSE	FALSE	NA	NA
INTERVAL	Nightingale	19	ENSG00000167775	CD320	xlhdlfc	Free cholesterol in very large HDL	FALSE	FALSE	NA	NA
INTERVAL	Nightingale	19	ENSG00000167775	CD320	xlhdll	Total lipids in very large HDL	FALSE	FALSE	NA	NA
INTERVAL	Nightingale	19	ENSG00000167775	CD320	xlhdlp	Concentration of very large HDL particles	FALSE	FALSE	NA	NA
INTERVAL	Nightingale	19	ENSG00000167775	CD320	xlhdlpl	Phospholipids in very large HDL	FALSE	FALSE	NA	NA
INTERVAL	Nightingale	19	ENSG00000167775	CD320	xlhdlpl_	Phospholipids to total lipids ratio in very large HDL	FALSE	FALSE	NA	NA
INTERVAL	Nightingale	19	ENSG00000167775	CD320	xlhdltg_	Triglycerides to total lipids ratio in very large HDL	FALSE	FALSE	NA	NA
INTERVAL	Nightingale	19	ENSG00000167775	CD320	xlvldlc	Cholesterol in very large VLDL	FALSE	FALSE	NA	NA
INTERVAL	Nightingale	19	ENSG00000167775	CD320	xlvldlce	Cholesteryl esters in very large VLDL	FALSE	FALSE	NA	NA
INTERVAL	Nightingale	19	ENSG00000167775	CD320	xlvldlfc	Free cholesterol in very large VLDL	FALSE	FALSE	NA	NA
INTERVAL	Nightingale	19	ENSG00000167775	CD320	xlvldll	Total lipids in very large VLDL	FALSE	FALSE	NA	NA
INTERVAL	Nightingale	19	ENSG00000167775	CD320	xlvldlp	Concentration of very large VLDL particles	FALSE	FALSE	NA	NA
INTERVAL	Nightingale	19	ENSG00000167775	CD320	xlvldlpl	Phospholipids in very large VLDL	FALSE	FALSE	NA	NA
INTERVAL	Nightingale	19	ENSG00000167775	CD320	xlvldltg	Triglycerides in very large VLDL	FALSE	FALSE	NA	NA
INTERVAL	Nightingale	19	ENSG00000167775	CD320	xsvldlp	Concentration of very small VLDL particles	FALSE	FALSE	NA	NA
INTERVAL	Nightingale	19	ENSG00000167775	CD320	xsvldlpl_	Phospholipids to total lipids ratio in very small VLDL	FALSE	FALSE	NA	NA
INTERVAL	Nightingale	19	ENSG00000167775	CD320	xsvldltg	Triglycerides in very small VLDL	FALSE	FALSE	NA	NA
INTERVAL	Nightingale	19	ENSG00000167775	CD320	xsvldltg_	Triglycerides to total lipids ratio in very small VLDL	FALSE	FALSE	NA	NA
INTERVAL	Nightingale	19	ENSG00000167775	CD320	xxlvldlc	Cholesterol in chylomicrons and extremely large VLDL	FALSE	FALSE	NA	NA
INTERVAL	Nightingale	19	ENSG00000167775	CD320	xxlvldlce	Cholesteryl esters in chylomicrons and extremely large VLDL	FALSE	FALSE	NA	NA
INTERVAL	Nightingale	19	ENSG00000167775	CD320	xxlvldlfc	Free cholesterol in chylomicrons and extremely large VLDL	FALSE	FALSE	NA	NA
INTERVAL	Nightingale	19	ENSG00000167775	CD320	xxlvldll	Total lipids in chylomicrons and extremely large VLDL	FALSE	FALSE	NA	NA
INTERVAL	Nightingale	19	ENSG00000167775	CD320	xxlvldlp	Concentration of chylomicrons and extremely large VLDL particles	FALSE	FALSE	NA	NA
INTERVAL	Nightingale	19	ENSG00000167775	CD320	xxlvldlpl	Phospholipids in chylomicrons and extremely large VLDL	FALSE	FALSE	NA	NA
INTERVAL	Nightingale	19	ENSG00000167775	CD320	xxlvldltg	Triglycerides in chylomicrons and extremely large VLDL	FALSE	FALSE	NA	NA
INTERVAL	Nightingale	19	ENSG00000167785	ZNF558	apobapoa1	Ratio of apolipoprotein B to apolipoprotein A1	FALSE	NA	NA	NA
INTERVAL	Nightingale	19	ENSG00000167785	ZNF558	dag	Diacylglycerol	FALSE	NA	NA	NA
INTERVAL	Nightingale	19	ENSG00000167785	ZNF558	faw6fa	Ratio of omega-6 fatty acids to total fatty acids	FALSE	NA	NA	NA
INTERVAL	Nightingale	19	ENSG00000167785	ZNF558	hdl2c	Cholesterol in the HDL2 fraction	FALSE	NA	NA	NA
INTERVAL	Nightingale	19	ENSG00000167785	ZNF558	hdlc	HDL cholesterol	FALSE	NA	NA	NA
INTERVAL	Nightingale	19	ENSG00000167785	ZNF558	hdld	Average diameter for HDL particles	FALSE	NA	NA	NA
INTERVAL	Nightingale	19	ENSG00000167785	ZNF558	hdltg	Triglycerides in HDL	FALSE	NA	NA	NA
INTERVAL	Nightingale	19	ENSG00000167785	ZNF558	idlfc_	Free cholesterol to total lipids ratio in IDL	FALSE	NA	NA	NA
INTERVAL	Nightingale	19	ENSG00000167785	ZNF558	idltg	Triglycerides in IDL	FALSE	NA	NA	NA
INTERVAL	Nightingale	19	ENSG00000167785	ZNF558	idltg_	Triglycerides to total lipids ratio in IDL	FALSE	NA	NA	NA
INTERVAL	Nightingale	19	ENSG00000167785	ZNF558	lhdlc	Cholesterol in large HDL	FALSE	NA	NA	NA
INTERVAL	Nightingale	19	ENSG00000167785	ZNF558	lhdlc_	Cholesterol to total lipids ratio in large HDL	FALSE	NA	NA	NA
INTERVAL	Nightingale	19	ENSG00000167785	ZNF558	lhdlce	Cholesteryl esters in large HDL	FALSE	NA	NA	NA
INTERVAL	Nightingale	19	ENSG00000167785	ZNF558	lhdlfc	Free cholesterol in large HDL	FALSE	NA	NA	NA
INTERVAL	Nightingale	19	ENSG00000167785	ZNF558	lhdlfc_	Free cholesterol to total lipids ratio in large HDL	FALSE	NA	NA	NA
INTERVAL	Nightingale	19	ENSG00000167785	ZNF558	lhdll	Total lipids in large HDL	FALSE	NA	NA	NA
INTERVAL	Nightingale	19	ENSG00000167785	ZNF558	lhdlp	Concentration of large HDL particles	FALSE	NA	NA	NA
INTERVAL	Nightingale	19	ENSG00000167785	ZNF558	lhdlpl	Phospholipids in large HDL	FALSE	NA	NA	NA
INTERVAL	Nightingale	19	ENSG00000167785	ZNF558	lhdltg_	Triglycerides to total lipids ratio in large HDL	FALSE	NA	NA	NA
INTERVAL	Nightingale	19	ENSG00000167785	ZNF558	lldlfc_	Free cholesterol to total lipids ratio in large LDL	FALSE	NA	NA	NA
INTERVAL	Nightingale	19	ENSG00000167785	ZNF558	lvldlc	Cholesterol in large VLDL	FALSE	NA	NA	NA
INTERVAL	Nightingale	19	ENSG00000167785	ZNF558	lvldlce	Cholesteryl esters in large VLDL	FALSE	NA	NA	NA
INTERVAL	Nightingale	19	ENSG00000167785	ZNF558	lvldlfc	Free cholesterol in large VLDL	FALSE	NA	NA	NA
INTERVAL	Nightingale	19	ENSG00000167785	ZNF558	lvldll	Total lipids in large VLDL	FALSE	NA	NA	NA
INTERVAL	Nightingale	19	ENSG00000167785	ZNF558	lvldlp	Concentration of large VLDL particles	FALSE	NA	NA	NA
INTERVAL	Nightingale	19	ENSG00000167785	ZNF558	lvldlpl	Phospholipids in large VLDL	FALSE	NA	NA	NA
INTERVAL	Nightingale	19	ENSG00000167785	ZNF558	lvldltg	Triglycerides in large VLDL	FALSE	NA	NA	NA
INTERVAL	Nightingale	19	ENSG00000167785	ZNF558	mhdlc_	Cholesterol to total lipids ratio in medium HDL	FALSE	NA	NA	NA
INTERVAL	Nightingale	19	ENSG00000167785	ZNF558	mhdlce_	Cholesteryl esters to total lipids ratio in medium HDL	FALSE	NA	NA	NA
INTERVAL	Nightingale	19	ENSG00000167785	ZNF558	mhdltg	Triglycerides in medium HDL	FALSE	NA	NA	NA
INTERVAL	Nightingale	19	ENSG00000167785	ZNF558	mhdltg_	Triglycerides to total lipids ratio in medium HDL	FALSE	NA	NA	NA
INTERVAL	Nightingale	19	ENSG00000167785	ZNF558	mufa	Monounsaturated fatty acids	FALSE	NA	NA	NA
INTERVAL	Nightingale	19	ENSG00000167785	ZNF558	mufafa	Ratio of monounsaturated fatty acids to total fatty acids	FALSE	NA	NA	NA
INTERVAL	Nightingale	19	ENSG00000167785	ZNF558	mvldlc	Cholesterol in medium VLDL	FALSE	NA	NA	NA
INTERVAL	Nightingale	19	ENSG00000167785	ZNF558	mvldlce	Cholesteryl esters in medium VLDL	FALSE	NA	NA	NA
INTERVAL	Nightingale	19	ENSG00000167785	ZNF558	mvldlfc	Free cholesterol in medium VLDL	FALSE	NA	NA	NA
INTERVAL	Nightingale	19	ENSG00000167785	ZNF558	mvldlfc_	Free cholesterol to total lipids ratio in medium VLDL	FALSE	NA	NA	NA
INTERVAL	Nightingale	19	ENSG00000167785	ZNF558	mvldll	Total lipids in medium VLDL	FALSE	NA	NA	NA
INTERVAL	Nightingale	19	ENSG00000167785	ZNF558	mvldlp	Concentration of medium VLDL particles	FALSE	NA	NA	NA
INTERVAL	Nightingale	19	ENSG00000167785	ZNF558	mvldlpl	Phospholipids in medium VLDL	FALSE	NA	NA	NA
INTERVAL	Nightingale	19	ENSG00000167785	ZNF558	mvldltg	Triglycerides in medium VLDL	FALSE	NA	NA	NA
INTERVAL	Nightingale	19	ENSG00000167785	ZNF558	pufafa	Ratio of polyunsaturated fatty acids to total fatty acids	FALSE	NA	NA	NA
INTERVAL	Nightingale	19	ENSG00000167785	ZNF558	serumtg	Total triglycerides	FALSE	NA	NA	NA
INTERVAL	Nightingale	19	ENSG00000167785	ZNF558	shdltg	Triglycerides in small HDL	FALSE	NA	NA	NA
INTERVAL	Nightingale	19	ENSG00000167785	ZNF558	shdltg_	Triglycerides to total lipids ratio in small HDL	FALSE	NA	NA	NA
INTERVAL	Nightingale	19	ENSG00000167785	ZNF558	sldltg	Triglycerides in small LDL	FALSE	NA	NA	NA
INTERVAL	Nightingale	19	ENSG00000167785	ZNF558	sldltg_	Triglycerides to total lipids ratio in small LDL	FALSE	NA	NA	NA
INTERVAL	Nightingale	19	ENSG00000167785	ZNF558	svldlc	Cholesterol in small VLDL	FALSE	NA	NA	NA
INTERVAL	Nightingale	19	ENSG00000167785	ZNF558	svldlce	Cholesteryl esters in small VLDL	FALSE	NA	NA	NA
INTERVAL	Nightingale	19	ENSG00000167785	ZNF558	svldlfc	Free cholesterol in small VLDL	FALSE	NA	NA	NA
INTERVAL	Nightingale	19	ENSG00000167785	ZNF558	svldll	Total lipids in small VLDL	FALSE	NA	NA	NA
INTERVAL	Nightingale	19	ENSG00000167785	ZNF558	svldlp	Concentration of small VLDL particles	FALSE	NA	NA	NA
INTERVAL	Nightingale	19	ENSG00000167785	ZNF558	svldlpl	Phospholipids in small VLDL	FALSE	NA	NA	NA
INTERVAL	Nightingale	19	ENSG00000167785	ZNF558	svldltg	Triglycerides in small VLDL	FALSE	NA	NA	NA
INTERVAL	Nightingale	19	ENSG00000167785	ZNF558	svldltg_	Triglycerides to total lipids ratio in small VLDL	FALSE	NA	NA	NA
INTERVAL	Nightingale	19	ENSG00000167785	ZNF558	tgpg	Ratio of triglycerides to phosphoglycerides	FALSE	NA	NA	NA
INTERVAL	Nightingale	19	ENSG00000167785	ZNF558	unsat	Degree of unsaturation	FALSE	NA	NA	NA
INTERVAL	Nightingale	19	ENSG00000167785	ZNF558	vldlc	VLDL cholesterol	FALSE	NA	NA	NA
INTERVAL	Nightingale	19	ENSG00000167785	ZNF558	vldld	Average diameter for VLDL particles	FALSE	NA	NA	NA
INTERVAL	Nightingale	19	ENSG00000167785	ZNF558	vldltg	Triglycerides in VLDL	FALSE	NA	NA	NA
INTERVAL	Nightingale	19	ENSG00000167785	ZNF558	xlhdlce_	Cholesteryl esters to total lipids ratio in very large HDL	FALSE	NA	NA	NA
INTERVAL	Nightingale	19	ENSG00000167785	ZNF558	xlhdlfc	Free cholesterol in very large HDL	FALSE	NA	NA	NA
INTERVAL	Nightingale	19	ENSG00000167785	ZNF558	xlhdll	Total lipids in very large HDL	FALSE	NA	NA	NA
INTERVAL	Nightingale	19	ENSG00000167785	ZNF558	xlhdlp	Concentration of very large HDL particles	FALSE	NA	NA	NA
INTERVAL	Nightingale	19	ENSG00000167785	ZNF558	xlhdlpl	Phospholipids in very large HDL	FALSE	NA	NA	NA
INTERVAL	Nightingale	19	ENSG00000167785	ZNF558	xlhdlpl_	Phospholipids to total lipids ratio in very large HDL	FALSE	NA	NA	NA
INTERVAL	Nightingale	19	ENSG00000167785	ZNF558	xlhdltg_	Triglycerides to total lipids ratio in very large HDL	FALSE	NA	NA	NA
INTERVAL	Nightingale	19	ENSG00000167785	ZNF558	xlvldlc	Cholesterol in very large VLDL	FALSE	NA	NA	NA
INTERVAL	Nightingale	19	ENSG00000167785	ZNF558	xlvldlce	Cholesteryl esters in very large VLDL	FALSE	NA	NA	NA
INTERVAL	Nightingale	19	ENSG00000167785	ZNF558	xlvldlfc	Free cholesterol in very large VLDL	FALSE	NA	NA	NA
INTERVAL	Nightingale	19	ENSG00000167785	ZNF558	xlvldll	Total lipids in very large VLDL	FALSE	NA	NA	NA
INTERVAL	Nightingale	19	ENSG00000167785	ZNF558	xlvldlp	Concentration of very large VLDL particles	FALSE	NA	NA	NA
INTERVAL	Nightingale	19	ENSG00000167785	ZNF558	xlvldlpl	Phospholipids in very large VLDL	FALSE	NA	NA	NA
INTERVAL	Nightingale	19	ENSG00000167785	ZNF558	xlvldltg	Triglycerides in very large VLDL	FALSE	NA	NA	NA
INTERVAL	Nightingale	19	ENSG00000167785	ZNF558	xsvldlp	Concentration of very small VLDL particles	FALSE	NA	NA	NA
INTERVAL	Nightingale	19	ENSG00000167785	ZNF558	xsvldlpl_	Phospholipids to total lipids ratio in very small VLDL	FALSE	NA	NA	NA
INTERVAL	Nightingale	19	ENSG00000167785	ZNF558	xsvldltg	Triglycerides in very small VLDL	FALSE	NA	NA	NA
INTERVAL	Nightingale	19	ENSG00000167785	ZNF558	xsvldltg_	Triglycerides to total lipids ratio in very small VLDL	FALSE	NA	NA	NA
INTERVAL	Nightingale	19	ENSG00000167785	ZNF558	xxlvldlc	Cholesterol in chylomicrons and extremely large VLDL	FALSE	NA	NA	NA
INTERVAL	Nightingale	19	ENSG00000167785	ZNF558	xxlvldlce	Cholesteryl esters in chylomicrons and extremely large VLDL	FALSE	NA	NA	NA
INTERVAL	Nightingale	19	ENSG00000167785	ZNF558	xxlvldlfc	Free cholesterol in chylomicrons and extremely large VLDL	FALSE	NA	NA	NA
INTERVAL	Nightingale	19	ENSG00000167785	ZNF558	xxlvldll	Total lipids in chylomicrons and extremely large VLDL	FALSE	NA	NA	NA
INTERVAL	Nightingale	19	ENSG00000167785	ZNF558	xxlvldlp	Concentration of chylomicrons and extremely large VLDL particles	FALSE	NA	NA	NA
INTERVAL	Nightingale	19	ENSG00000167785	ZNF558	xxlvldlpl	Phospholipids in chylomicrons and extremely large VLDL	FALSE	NA	NA	NA
INTERVAL	Nightingale	19	ENSG00000167785	ZNF558	xxlvldltg	Triglycerides in chylomicrons and extremely large VLDL	FALSE	NA	NA	NA
INTERVAL	Nightingale	19	ENSG00000167807	AC011511.1	apoa1	Apolipoprotein A1	FALSE	NA	NA	NA
INTERVAL	Nightingale	19	ENSG00000167807	AC011511.1	apob	Apolipoprotein B	FALSE	FALSE	NA	NA
INTERVAL	Nightingale	19	ENSG00000167807	AC011511.1	apobapoa1	Ratio of apolipoprotein B to apolipoprotein A1	FALSE	NA	NA	NA
INTERVAL	Nightingale	19	ENSG00000167807	AC011511.1	estc	Total esterified cholesterol	FALSE	NA	NA	NA
INTERVAL	Nightingale	19	ENSG00000167807	AC011511.1	falen	Estimated description of fatty acid chain length, not actual carbon number	FALSE	NA	NA	NA
INTERVAL	Nightingale	19	ENSG00000167807	AC011511.1	faw6	Omega-6 fatty acids	FALSE	NA	NA	NA
INTERVAL	Nightingale	19	ENSG00000167807	AC011511.1	freec	Total free cholesterol	FALSE	NA	NA	NA
INTERVAL	Nightingale	19	ENSG00000167807	AC011511.1	idlc	Cholesterol in IDL	FALSE	FALSE	NA	NA
INTERVAL	Nightingale	19	ENSG00000167807	AC011511.1	idlc_	Cholesterol to total lipids ratio in IDL	FALSE	NA	NA	NA
INTERVAL	Nightingale	19	ENSG00000167807	AC011511.1	idlce	Cholesteryl esters in IDL	FALSE	FALSE	NA	NA
INTERVAL	Nightingale	19	ENSG00000167807	AC011511.1	idlce_	Cholesteryl esters to total lipids ratio in IDL	FALSE	NA	NA	NA
INTERVAL	Nightingale	19	ENSG00000167807	AC011511.1	idlfc	Free cholesterol in IDL	FALSE	FALSE	NA	NA
INTERVAL	Nightingale	19	ENSG00000167807	AC011511.1	idlfc_	Free cholesterol to total lipids ratio in IDL	FALSE	NA	NA	NA
INTERVAL	Nightingale	19	ENSG00000167807	AC011511.1	idll	Total lipids in IDL	FALSE	FALSE	NA	NA
INTERVAL	Nightingale	19	ENSG00000167807	AC011511.1	idlp	Concentration of IDL particles	FALSE	FALSE	NA	NA
INTERVAL	Nightingale	19	ENSG00000167807	AC011511.1	idlpl	Phospholipids in IDL	FALSE	FALSE	NA	NA
INTERVAL	Nightingale	19	ENSG00000167807	AC011511.1	idltg	Triglycerides in IDL	FALSE	NA	NA	NA
INTERVAL	Nightingale	19	ENSG00000167807	AC011511.1	idltg_	Triglycerides to total lipids ratio in IDL	FALSE	NA	NA	NA
INTERVAL	Nightingale	19	ENSG00000167807	AC011511.1	la	Linoleic acid	FALSE	NA	NA	NA
INTERVAL	Nightingale	19	ENSG00000167807	AC011511.1	ldlc	LDL cholesterol	FALSE	FALSE	NA	NA
INTERVAL	Nightingale	19	ENSG00000167807	AC011511.1	ldltg	Triglycerides in LDL	FALSE	NA	NA	NA
INTERVAL	Nightingale	19	ENSG00000167807	AC011511.1	lhdlc_	Cholesterol to total lipids ratio in large HDL	FALSE	NA	NA	NA
INTERVAL	Nightingale	19	ENSG00000167807	AC011511.1	lhdlce_	Cholesteryl esters to total lipids ratio in large HDL	FALSE	NA	NA	NA
INTERVAL	Nightingale	19	ENSG00000167807	AC011511.1	lhdlpl_	Phospholipids to total lipids ratio in large HDL	FALSE	NA	NA	NA
INTERVAL	Nightingale	19	ENSG00000167807	AC011511.1	lhdltg	Triglycerides in large HDL	FALSE	NA	NA	NA
INTERVAL	Nightingale	19	ENSG00000167807	AC011511.1	lldlc	Cholesterol in large LDL	FALSE	FALSE	NA	NA
INTERVAL	Nightingale	19	ENSG00000167807	AC011511.1	lldlc_	Cholesterol to total lipids ratio in large LDL	FALSE	NA	NA	NA
INTERVAL	Nightingale	19	ENSG00000167807	AC011511.1	lldlce	Cholesteryl esters in large LDL	FALSE	FALSE	NA	NA
INTERVAL	Nightingale	19	ENSG00000167807	AC011511.1	lldlce_	Cholesteryl esters to total lipids ratio in large LDL	FALSE	FALSE	NA	NA
INTERVAL	Nightingale	19	ENSG00000167807	AC011511.1	lldlfc	Free cholesterol in large LDL	FALSE	FALSE	NA	NA
INTERVAL	Nightingale	19	ENSG00000167807	AC011511.1	lldlfc_	Free cholesterol to total lipids ratio in large LDL	FALSE	NA	NA	NA
INTERVAL	Nightingale	19	ENSG00000167807	AC011511.1	lldll	Total lipids in large LDL	FALSE	FALSE	NA	NA
INTERVAL	Nightingale	19	ENSG00000167807	AC011511.1	lldlp	Concentration of large LDL particles	FALSE	FALSE	NA	NA
INTERVAL	Nightingale	19	ENSG00000167807	AC011511.1	lldlpl	Phospholipids in large LDL	FALSE	FALSE	NA	NA
INTERVAL	Nightingale	19	ENSG00000167807	AC011511.1	lldlpl_	Phospholipids to total lipids ratio in large LDL	FALSE	FALSE	NA	NA
INTERVAL	Nightingale	19	ENSG00000167807	AC011511.1	lldltg	Triglycerides in large LDL	FALSE	NA	NA	NA
INTERVAL	Nightingale	19	ENSG00000167807	AC011511.1	lldltg_	Triglycerides to total lipids ratio in large LDL	FALSE	NA	NA	NA
INTERVAL	Nightingale	19	ENSG00000167807	AC011511.1	lvldlpl_	Phospholipids to total lipids ratio in large VLDL	FALSE	NA	NA	NA
INTERVAL	Nightingale	19	ENSG00000167807	AC011511.1	lvldltg_	Triglycerides to total lipids ratio in large VLDL	FALSE	NA	NA	NA
INTERVAL	Nightingale	19	ENSG00000167807	AC011511.1	mhdlce_	Cholesteryl esters to total lipids ratio in medium HDL	FALSE	NA	NA	NA
INTERVAL	Nightingale	19	ENSG00000167807	AC011511.1	mldlc	Cholesterol in medium LDL	FALSE	FALSE	NA	NA
INTERVAL	Nightingale	19	ENSG00000167807	AC011511.1	mldlc_	Cholesterol to total lipids ratio in medium LDL	FALSE	NA	NA	NA
INTERVAL	Nightingale	19	ENSG00000167807	AC011511.1	mldlce	Cholesteryl esters in medium LDL	FALSE	FALSE	NA	NA
INTERVAL	Nightingale	19	ENSG00000167807	AC011511.1	mldlce_	Cholesteryl esters to total lipids ratio in medium LDL	FALSE	NA	NA	NA
INTERVAL	Nightingale	19	ENSG00000167807	AC011511.1	mldlfc	Free cholesterol in medium LDL	FALSE	FALSE	NA	NA
INTERVAL	Nightingale	19	ENSG00000167807	AC011511.1	mldlfc_	Free cholesterol to total lipids ratio in medium LDL	FALSE	FALSE	NA	NA
INTERVAL	Nightingale	19	ENSG00000167807	AC011511.1	mldll	Total lipids in medium LDL	FALSE	FALSE	NA	NA
INTERVAL	Nightingale	19	ENSG00000167807	AC011511.1	mldlp	Concentration of medium LDL particles	FALSE	FALSE	NA	NA
INTERVAL	Nightingale	19	ENSG00000167807	AC011511.1	mldlpl	Phospholipids in medium LDL	FALSE	FALSE	NA	NA
INTERVAL	Nightingale	19	ENSG00000167807	AC011511.1	mldlpl_	Phospholipids to total lipids ratio in medium LDL	FALSE	NA	NA	NA
INTERVAL	Nightingale	19	ENSG00000167807	AC011511.1	mldltg	Triglycerides in medium LDL	FALSE	NA	NA	NA
INTERVAL	Nightingale	19	ENSG00000167807	AC011511.1	mldltg_	Triglycerides to total lipids ratio in medium LDL	FALSE	NA	NA	NA
INTERVAL	Nightingale	19	ENSG00000167807	AC011511.1	mufa	Monounsaturated fatty acids	FALSE	NA	NA	NA
INTERVAL	Nightingale	19	ENSG00000167807	AC011511.1	mvldlc	Cholesterol in medium VLDL	FALSE	NA	NA	NA
INTERVAL	Nightingale	19	ENSG00000167807	AC011511.1	mvldlc_	Cholesterol to total lipids ratio in medium VLDL	FALSE	NA	NA	NA
INTERVAL	Nightingale	19	ENSG00000167807	AC011511.1	mvldlce	Cholesteryl esters in medium VLDL	FALSE	NA	NA	NA
INTERVAL	Nightingale	19	ENSG00000167807	AC011511.1	mvldlce_	Cholesteryl esters to total lipids ratio in medium VLDL	FALSE	NA	NA	NA
INTERVAL	Nightingale	19	ENSG00000167807	AC011511.1	mvldlpl_	Phospholipids to total lipids ratio in medium VLDL	FALSE	NA	NA	NA
INTERVAL	Nightingale	19	ENSG00000167807	AC011511.1	mvldltg_	Triglycerides to total lipids ratio in medium VLDL	FALSE	NA	NA	NA
INTERVAL	Nightingale	19	ENSG00000167807	AC011511.1	pc	Phosphatidylcholines	FALSE	NA	NA	NA
INTERVAL	Nightingale	19	ENSG00000167807	AC011511.1	pufa	Polyunsaturated fatty acids	FALSE	NA	NA	NA
INTERVAL	Nightingale	19	ENSG00000167807	AC011511.1	remnantc	Remnant cholesterol (non-HDL, non-LDL -cholesterol)	FALSE	NA	NA	NA
INTERVAL	Nightingale	19	ENSG00000167807	AC011511.1	serumc	Total cholesterol	FALSE	NA	NA	NA
INTERVAL	Nightingale	19	ENSG00000167807	AC011511.1	sfa	Saturated fatty acids	FALSE	NA	NA	NA
INTERVAL	Nightingale	19	ENSG00000167807	AC011511.1	shdlc_	Cholesterol to total lipids ratio in small HDL	FALSE	NA	NA	NA
INTERVAL	Nightingale	19	ENSG00000167807	AC011511.1	shdlce	Cholesteryl esters in small HDL	FALSE	NA	NA	NA
INTERVAL	Nightingale	19	ENSG00000167807	AC011511.1	shdlce_	Cholesteryl esters to total lipids ratio in small HDL	FALSE	NA	NA	NA
INTERVAL	Nightingale	19	ENSG00000167807	AC011511.1	shdlfc_	Free cholesterol to total lipids ratio in small HDL	FALSE	NA	NA	NA
INTERVAL	Nightingale	19	ENSG00000167807	AC011511.1	shdlpl	Phospholipids in small HDL	FALSE	NA	NA	NA
INTERVAL	Nightingale	19	ENSG00000167807	AC011511.1	shdlpl_	Phospholipids to total lipids ratio in small HDL	FALSE	NA	NA	NA
INTERVAL	Nightingale	19	ENSG00000167807	AC011511.1	sldlc	Cholesterol in small LDL	FALSE	FALSE	NA	NA
INTERVAL	Nightingale	19	ENSG00000167807	AC011511.1	sldlc_	Cholesterol to total lipids ratio in small LDL	FALSE	NA	NA	NA
INTERVAL	Nightingale	19	ENSG00000167807	AC011511.1	sldlce	Cholesteryl esters in small LDL	FALSE	FALSE	NA	NA
INTERVAL	Nightingale	19	ENSG00000167807	AC011511.1	sldlce_	Cholesteryl esters to total lipids ratio in small LDL	FALSE	NA	NA	NA
INTERVAL	Nightingale	19	ENSG00000167807	AC011511.1	sldlfc	Free cholesterol in small LDL	FALSE	NA	NA	NA
INTERVAL	Nightingale	19	ENSG00000167807	AC011511.1	sldlfc_	Free cholesterol to total lipids ratio in small LDL	FALSE	FALSE	NA	NA
INTERVAL	Nightingale	19	ENSG00000167807	AC011511.1	sldll	Total lipids in small LDL	FALSE	FALSE	NA	NA
INTERVAL	Nightingale	19	ENSG00000167807	AC011511.1	sldlp	Concentration of small LDL particles	FALSE	FALSE	NA	NA
INTERVAL	Nightingale	19	ENSG00000167807	AC011511.1	sldlpl	Phospholipids in small LDL	FALSE	NA	NA	NA
INTERVAL	Nightingale	19	ENSG00000167807	AC011511.1	sldlpl_	Phospholipids to total lipids ratio in small LDL	FALSE	FALSE	NA	NA
INTERVAL	Nightingale	19	ENSG00000167807	AC011511.1	sldltg	Triglycerides in small LDL	FALSE	NA	NA	NA
INTERVAL	Nightingale	19	ENSG00000167807	AC011511.1	sm	Sphingomyelins	FALSE	NA	NA	NA
INTERVAL	Nightingale	19	ENSG00000167807	AC011511.1	svldlc	Cholesterol in small VLDL	FALSE	NA	NA	NA
INTERVAL	Nightingale	19	ENSG00000167807	AC011511.1	svldlc_	Cholesterol to total lipids ratio in small VLDL	FALSE	NA	NA	NA
INTERVAL	Nightingale	19	ENSG00000167807	AC011511.1	svldlce	Cholesteryl esters in small VLDL	FALSE	NA	NA	NA
INTERVAL	Nightingale	19	ENSG00000167807	AC011511.1	svldlce_	Cholesteryl esters to total lipids ratio in small VLDL	FALSE	NA	NA	NA
INTERVAL	Nightingale	19	ENSG00000167807	AC011511.1	svldlfc	Free cholesterol in small VLDL	FALSE	NA	NA	NA
INTERVAL	Nightingale	19	ENSG00000167807	AC011511.1	svldll	Total lipids in small VLDL	FALSE	NA	NA	NA
INTERVAL	Nightingale	19	ENSG00000167807	AC011511.1	svldlp	Concentration of small VLDL particles	FALSE	NA	NA	NA
INTERVAL	Nightingale	19	ENSG00000167807	AC011511.1	svldlpl	Phospholipids in small VLDL	FALSE	NA	NA	NA
INTERVAL	Nightingale	19	ENSG00000167807	AC011511.1	svldlpl_	Phospholipids to total lipids ratio in small VLDL	FALSE	NA	NA	NA
INTERVAL	Nightingale	19	ENSG00000167807	AC011511.1	svldltg_	Triglycerides to total lipids ratio in small VLDL	FALSE	NA	NA	NA
INTERVAL	Nightingale	19	ENSG00000167807	AC011511.1	totcho	Total cholines	FALSE	NA	NA	NA
INTERVAL	Nightingale	19	ENSG00000167807	AC011511.1	totfa	Total fatty acids	FALSE	NA	NA	NA
INTERVAL	Nightingale	19	ENSG00000167807	AC011511.1	totpg	Phosphoglycerides	FALSE	NA	NA	NA
INTERVAL	Nightingale	19	ENSG00000167807	AC011511.1	vldlc	VLDL cholesterol	FALSE	NA	NA	NA
INTERVAL	Nightingale	19	ENSG00000167807	AC011511.1	xlvldlpl_	Phospholipids to total lipids ratio in very large VLDL	FALSE	NA	NA	NA
INTERVAL	Nightingale	19	ENSG00000167807	AC011511.1	xlvldltg_	Triglycerides to total lipids ratio in very large VLDL	FALSE	NA	NA	NA
INTERVAL	Nightingale	19	ENSG00000167807	AC011511.1	xsvldlc	Cholesterol in very small VLDL	FALSE	NA	NA	NA
INTERVAL	Nightingale	19	ENSG00000167807	AC011511.1	xsvldlce	Cholesteryl esters in very small VLDL	FALSE	NA	NA	NA
INTERVAL	Nightingale	19	ENSG00000167807	AC011511.1	xsvldlfc	Free cholesterol in very small VLDL	FALSE	NA	NA	NA
INTERVAL	Nightingale	19	ENSG00000167807	AC011511.1	xsvldll	Total lipids in very small VLDL	FALSE	NA	NA	NA
INTERVAL	Nightingale	19	ENSG00000167807	AC011511.1	xsvldlp	Concentration of very small VLDL particles	FALSE	NA	NA	NA
INTERVAL	Nightingale	19	ENSG00000167807	AC011511.1	xsvldlpl	Phospholipids in very small VLDL	FALSE	FALSE	NA	NA
INTERVAL	Nightingale	19	ENSG00000167807	AC011511.1	xsvldlpl_	Phospholipids to total lipids ratio in very small VLDL	FALSE	NA	NA	NA
INTERVAL	Nightingale	19	ENSG00000167807	AC011511.1	xsvldltg	Triglycerides in very small VLDL	FALSE	NA	NA	NA
INTERVAL	Nightingale	19	ENSG00000167807	AC011511.1	xsvldltg_	Triglycerides to total lipids ratio in very small VLDL	FALSE	NA	NA	NA
INTERVAL	Nightingale	19	ENSG00000167807	AC011511.1	xxlvldlce	Cholesteryl esters in chylomicrons and extremely large VLDL	FALSE	NA	NA	NA
INTERVAL	Nightingale	19	ENSG00000167807	AC011511.1	xxlvldlce_	Cholesteryl esters to total lipids ratio in chylomicrons and extremely large VLDL	FALSE	NA	NA	NA
INTERVAL	Nightingale	19	ENSG00000170684	ZNF296	apob	Apolipoprotein B	FALSE	NA	NA	NA
INTERVAL	Nightingale	19	ENSG00000170684	ZNF296	apobapoa1	Ratio of apolipoprotein B to apolipoprotein A1	FALSE	NA	NA	NA
INTERVAL	Nightingale	19	ENSG00000170684	ZNF296	cla	Conjugated linoleic acid	FALSE	NA	NA	NA
INTERVAL	Nightingale	19	ENSG00000170684	ZNF296	dag	Diacylglycerol	FALSE	NA	NA	NA
INTERVAL	Nightingale	19	ENSG00000170684	ZNF296	dha	Docosahexaenoic acid	FALSE	NA	NA	NA
INTERVAL	Nightingale	19	ENSG00000170684	ZNF296	estc	Total esterified cholesterol	FALSE	NA	NA	NA
INTERVAL	Nightingale	19	ENSG00000170684	ZNF296	falen	Estimated description of fatty acid chain length, not actual carbon number	FALSE	NA	NA	NA
INTERVAL	Nightingale	19	ENSG00000170684	ZNF296	faw3	Omega-3 fatty acids	FALSE	NA	NA	NA
INTERVAL	Nightingale	19	ENSG00000170684	ZNF296	faw6	Omega-6 fatty acids	FALSE	NA	NA	NA
INTERVAL	Nightingale	19	ENSG00000170684	ZNF296	faw6fa	Ratio of omega-6 fatty acids to total fatty acids	FALSE	NA	NA	NA
INTERVAL	Nightingale	19	ENSG00000170684	ZNF296	freec	Total free cholesterol	FALSE	NA	NA	NA
INTERVAL	Nightingale	19	ENSG00000170684	ZNF296	hdl2c	Cholesterol in the HDL2 fraction	FALSE	NA	NA	NA
INTERVAL	Nightingale	19	ENSG00000170684	ZNF296	hdl3c	Cholesterol in the HDL3 fraction	FALSE	NA	NA	NA
INTERVAL	Nightingale	19	ENSG00000170684	ZNF296	hdlc	HDL cholesterol	FALSE	NA	NA	NA
INTERVAL	Nightingale	19	ENSG00000170684	ZNF296	hdld	Average diameter for HDL particles	FALSE	NA	NA	NA
INTERVAL	Nightingale	19	ENSG00000170684	ZNF296	hdltg	Triglycerides in HDL	FALSE	NA	NA	NA
INTERVAL	Nightingale	19	ENSG00000170684	ZNF296	idlc	Cholesterol in IDL	FALSE	NA	NA	NA
INTERVAL	Nightingale	19	ENSG00000170684	ZNF296	idlc_	Cholesterol to total lipids ratio in IDL	FALSE	NA	NA	NA
INTERVAL	Nightingale	19	ENSG00000170684	ZNF296	idlce	Cholesteryl esters in IDL	FALSE	NA	NA	NA
INTERVAL	Nightingale	19	ENSG00000170684	ZNF296	idlce_	Cholesteryl esters to total lipids ratio in IDL	FALSE	NA	NA	NA
INTERVAL	Nightingale	19	ENSG00000170684	ZNF296	idlfc	Free cholesterol in IDL	FALSE	NA	NA	NA
INTERVAL	Nightingale	19	ENSG00000170684	ZNF296	idlfc_	Free cholesterol to total lipids ratio in IDL	FALSE	NA	NA	NA
INTERVAL	Nightingale	19	ENSG00000170684	ZNF296	idll	Total lipids in IDL	FALSE	NA	NA	NA
INTERVAL	Nightingale	19	ENSG00000170684	ZNF296	idlp	Concentration of IDL particles	FALSE	NA	NA	NA
INTERVAL	Nightingale	19	ENSG00000170684	ZNF296	idlpl	Phospholipids in IDL	FALSE	NA	NA	NA
INTERVAL	Nightingale	19	ENSG00000170684	ZNF296	idlpl_	Phospholipids to total lipids ratio in IDL	FALSE	NA	NA	NA
INTERVAL	Nightingale	19	ENSG00000170684	ZNF296	idltg	Triglycerides in IDL	FALSE	NA	NA	NA
INTERVAL	Nightingale	19	ENSG00000170684	ZNF296	idltg_	Triglycerides to total lipids ratio in IDL	FALSE	NA	NA	NA
INTERVAL	Nightingale	19	ENSG00000170684	ZNF296	la	Linoleic acid	FALSE	NA	NA	NA
INTERVAL	Nightingale	19	ENSG00000170684	ZNF296	lafa	Ratio of linoleic acid to total fatty acids	FALSE	NA	NA	NA
INTERVAL	Nightingale	19	ENSG00000170684	ZNF296	ldlc	LDL cholesterol	FALSE	NA	NA	NA
INTERVAL	Nightingale	19	ENSG00000170684	ZNF296	ldld	Average diameter for LDL particles	FALSE	NA	NA	NA
INTERVAL	Nightingale	19	ENSG00000170684	ZNF296	ldltg	Triglycerides in LDL	FALSE	NA	NA	NA
INTERVAL	Nightingale	19	ENSG00000170684	ZNF296	lhdlc	Cholesterol in large HDL	FALSE	NA	NA	NA
INTERVAL	Nightingale	19	ENSG00000170684	ZNF296	lhdlc_	Cholesterol to total lipids ratio in large HDL	FALSE	NA	NA	NA
INTERVAL	Nightingale	19	ENSG00000170684	ZNF296	lhdlce	Cholesteryl esters in large HDL	FALSE	NA	NA	NA
INTERVAL	Nightingale	19	ENSG00000170684	ZNF296	lhdlce_	Cholesteryl esters to total lipids ratio in large HDL	FALSE	NA	NA	NA
INTERVAL	Nightingale	19	ENSG00000170684	ZNF296	lhdlfc	Free cholesterol in large HDL	FALSE	NA	NA	NA
INTERVAL	Nightingale	19	ENSG00000170684	ZNF296	lhdlfc_	Free cholesterol to total lipids ratio in large HDL	FALSE	NA	NA	NA
INTERVAL	Nightingale	19	ENSG00000170684	ZNF296	lhdll	Total lipids in large HDL	FALSE	NA	NA	NA
INTERVAL	Nightingale	19	ENSG00000170684	ZNF296	lhdlp	Concentration of large HDL particles	FALSE	NA	NA	NA
INTERVAL	Nightingale	19	ENSG00000170684	ZNF296	lhdlpl	Phospholipids in large HDL	FALSE	NA	NA	NA
INTERVAL	Nightingale	19	ENSG00000170684	ZNF296	lhdlpl_	Phospholipids to total lipids ratio in large HDL	FALSE	NA	NA	NA
INTERVAL	Nightingale	19	ENSG00000170684	ZNF296	lhdltg	Triglycerides in large HDL	FALSE	NA	NA	NA
INTERVAL	Nightingale	19	ENSG00000170684	ZNF296	lhdltg_	Triglycerides to total lipids ratio in large HDL	FALSE	NA	NA	NA
INTERVAL	Nightingale	19	ENSG00000170684	ZNF296	lldlc	Cholesterol in large LDL	FALSE	NA	NA	NA
INTERVAL	Nightingale	19	ENSG00000170684	ZNF296	lldlc_	Cholesterol to total lipids ratio in large LDL	FALSE	NA	NA	NA
INTERVAL	Nightingale	19	ENSG00000170684	ZNF296	lldlce	Cholesteryl esters in large LDL	FALSE	NA	NA	NA
INTERVAL	Nightingale	19	ENSG00000170684	ZNF296	lldlce_	Cholesteryl esters to total lipids ratio in large LDL	FALSE	NA	NA	NA
INTERVAL	Nightingale	19	ENSG00000170684	ZNF296	lldlfc	Free cholesterol in large LDL	FALSE	NA	NA	NA
INTERVAL	Nightingale	19	ENSG00000170684	ZNF296	lldlfc_	Free cholesterol to total lipids ratio in large LDL	FALSE	NA	NA	NA
INTERVAL	Nightingale	19	ENSG00000170684	ZNF296	lldll	Total lipids in large LDL	FALSE	NA	NA	NA
INTERVAL	Nightingale	19	ENSG00000170684	ZNF296	lldlp	Concentration of large LDL particles	FALSE	NA	NA	NA
INTERVAL	Nightingale	19	ENSG00000170684	ZNF296	lldlpl	Phospholipids in large LDL	FALSE	NA	NA	NA
INTERVAL	Nightingale	19	ENSG00000170684	ZNF296	lldlpl_	Phospholipids to total lipids ratio in large LDL	FALSE	NA	NA	NA
INTERVAL	Nightingale	19	ENSG00000170684	ZNF296	lldltg	Triglycerides in large LDL	FALSE	NA	NA	NA
INTERVAL	Nightingale	19	ENSG00000170684	ZNF296	lldltg_	Triglycerides to total lipids ratio in large LDL	FALSE	NA	NA	NA
INTERVAL	Nightingale	19	ENSG00000170684	ZNF296	lvldlc	Cholesterol in large VLDL	FALSE	NA	NA	NA
INTERVAL	Nightingale	19	ENSG00000170684	ZNF296	lvldlce	Cholesteryl esters in large VLDL	FALSE	NA	NA	NA
INTERVAL	Nightingale	19	ENSG00000170684	ZNF296	lvldlfc	Free cholesterol in large VLDL	FALSE	NA	NA	NA
INTERVAL	Nightingale	19	ENSG00000170684	ZNF296	lvldll	Total lipids in large VLDL	FALSE	NA	NA	NA
INTERVAL	Nightingale	19	ENSG00000170684	ZNF296	lvldlp	Concentration of large VLDL particles	FALSE	NA	NA	NA
INTERVAL	Nightingale	19	ENSG00000170684	ZNF296	lvldlpl	Phospholipids in large VLDL	FALSE	NA	NA	NA
INTERVAL	Nightingale	19	ENSG00000170684	ZNF296	lvldlpl_	Phospholipids to total lipids ratio in large VLDL	FALSE	NA	NA	NA
INTERVAL	Nightingale	19	ENSG00000170684	ZNF296	lvldltg	Triglycerides in large VLDL	FALSE	NA	NA	NA
INTERVAL	Nightingale	19	ENSG00000170684	ZNF296	mhdlc	Cholesterol in medium HDL	FALSE	NA	NA	NA
INTERVAL	Nightingale	19	ENSG00000170684	ZNF296	mhdlc_	Cholesterol to total lipids ratio in medium HDL	FALSE	NA	NA	NA
INTERVAL	Nightingale	19	ENSG00000170684	ZNF296	mhdlce	Cholesteryl esters in medium HDL	FALSE	NA	NA	NA
INTERVAL	Nightingale	19	ENSG00000170684	ZNF296	mhdlce_	Cholesteryl esters to total lipids ratio in medium HDL	FALSE	NA	NA	NA
INTERVAL	Nightingale	19	ENSG00000170684	ZNF296	mhdlfc	Free cholesterol in medium HDL	FALSE	NA	NA	NA
INTERVAL	Nightingale	19	ENSG00000170684	ZNF296	mhdll	Total lipids in medium HDL	FALSE	NA	NA	NA
INTERVAL	Nightingale	19	ENSG00000170684	ZNF296	mhdlp	Concentration of medium HDL particles	FALSE	NA	NA	NA
INTERVAL	Nightingale	19	ENSG00000170684	ZNF296	mhdlpl	Phospholipids in medium HDL	FALSE	NA	NA	NA
INTERVAL	Nightingale	19	ENSG00000170684	ZNF296	mhdlpl_	Phospholipids to total lipids ratio in medium HDL	FALSE	NA	NA	NA
INTERVAL	Nightingale	19	ENSG00000170684	ZNF296	mhdltg	Triglycerides in medium HDL	FALSE	NA	NA	NA
INTERVAL	Nightingale	19	ENSG00000170684	ZNF296	mhdltg_	Triglycerides to total lipids ratio in medium HDL	FALSE	NA	NA	NA
INTERVAL	Nightingale	19	ENSG00000170684	ZNF296	mldlc	Cholesterol in medium LDL	FALSE	NA	NA	NA
INTERVAL	Nightingale	19	ENSG00000170684	ZNF296	mldlc_	Cholesterol to total lipids ratio in medium LDL	FALSE	NA	NA	NA
INTERVAL	Nightingale	19	ENSG00000170684	ZNF296	mldlce	Cholesteryl esters in medium LDL	FALSE	NA	NA	NA
INTERVAL	Nightingale	19	ENSG00000170684	ZNF296	mldlce_	Cholesteryl esters to total lipids ratio in medium LDL	FALSE	NA	NA	NA
INTERVAL	Nightingale	19	ENSG00000170684	ZNF296	mldlfc	Free cholesterol in medium LDL	FALSE	NA	NA	NA
INTERVAL	Nightingale	19	ENSG00000170684	ZNF296	mldlfc_	Free cholesterol to total lipids ratio in medium LDL	FALSE	NA	NA	NA
INTERVAL	Nightingale	19	ENSG00000170684	ZNF296	mldll	Total lipids in medium LDL	FALSE	NA	NA	NA
INTERVAL	Nightingale	19	ENSG00000170684	ZNF296	mldlp	Concentration of medium LDL particles	FALSE	NA	NA	NA
INTERVAL	Nightingale	19	ENSG00000170684	ZNF296	mldlpl	Phospholipids in medium LDL	FALSE	NA	NA	NA
INTERVAL	Nightingale	19	ENSG00000170684	ZNF296	mldlpl_	Phospholipids to total lipids ratio in medium LDL	FALSE	NA	NA	NA
INTERVAL	Nightingale	19	ENSG00000170684	ZNF296	mldltg	Triglycerides in medium LDL	FALSE	NA	NA	NA
INTERVAL	Nightingale	19	ENSG00000170684	ZNF296	mldltg_	Triglycerides to total lipids ratio in medium LDL	FALSE	NA	NA	NA
INTERVAL	Nightingale	19	ENSG00000170684	ZNF296	mufa	Monounsaturated fatty acids	FALSE	NA	NA	NA
INTERVAL	Nightingale	19	ENSG00000170684	ZNF296	mufafa	Ratio of monounsaturated fatty acids to total fatty acids	FALSE	NA	NA	NA
INTERVAL	Nightingale	19	ENSG00000170684	ZNF296	mvldlc	Cholesterol in medium VLDL	FALSE	NA	NA	NA
INTERVAL	Nightingale	19	ENSG00000170684	ZNF296	mvldlc_	Cholesterol to total lipids ratio in medium VLDL	FALSE	NA	NA	NA
INTERVAL	Nightingale	19	ENSG00000170684	ZNF296	mvldlce	Cholesteryl esters in medium VLDL	FALSE	NA	NA	NA
INTERVAL	Nightingale	19	ENSG00000170684	ZNF296	mvldlce_	Cholesteryl esters to total lipids ratio in medium VLDL	FALSE	NA	NA	NA
INTERVAL	Nightingale	19	ENSG00000170684	ZNF296	mvldlfc	Free cholesterol in medium VLDL	FALSE	NA	NA	NA
INTERVAL	Nightingale	19	ENSG00000170684	ZNF296	mvldlfc_	Free cholesterol to total lipids ratio in medium VLDL	FALSE	NA	NA	NA
INTERVAL	Nightingale	19	ENSG00000170684	ZNF296	mvldll	Total lipids in medium VLDL	FALSE	NA	NA	NA
INTERVAL	Nightingale	19	ENSG00000170684	ZNF296	mvldlp	Concentration of medium VLDL particles	FALSE	NA	NA	NA
INTERVAL	Nightingale	19	ENSG00000170684	ZNF296	mvldlpl	Phospholipids in medium VLDL	FALSE	NA	NA	NA
INTERVAL	Nightingale	19	ENSG00000170684	ZNF296	mvldlpl_	Phospholipids to total lipids ratio in medium VLDL	FALSE	NA	NA	NA
INTERVAL	Nightingale	19	ENSG00000170684	ZNF296	mvldltg	Triglycerides in medium VLDL	FALSE	NA	NA	NA
INTERVAL	Nightingale	19	ENSG00000170684	ZNF296	mvldltg_	Triglycerides to total lipids ratio in medium VLDL	FALSE	NA	NA	NA
INTERVAL	Nightingale	19	ENSG00000170684	ZNF296	pc	Phosphatidylcholines	FALSE	NA	NA	NA
INTERVAL	Nightingale	19	ENSG00000170684	ZNF296	pufa	Polyunsaturated fatty acids	FALSE	NA	NA	NA
INTERVAL	Nightingale	19	ENSG00000170684	ZNF296	pufafa	Ratio of polyunsaturated fatty acids to total fatty acids	FALSE	NA	NA	NA
INTERVAL	Nightingale	19	ENSG00000170684	ZNF296	remnantc	Remnant cholesterol (non-HDL, non-LDL -cholesterol)	FALSE	NA	NA	NA
INTERVAL	Nightingale	19	ENSG00000170684	ZNF296	serumc	Total cholesterol	FALSE	NA	NA	NA
INTERVAL	Nightingale	19	ENSG00000170684	ZNF296	serumtg	Total triglycerides	FALSE	NA	NA	NA
INTERVAL	Nightingale	19	ENSG00000170684	ZNF296	sfa	Saturated fatty acids	FALSE	NA	NA	NA
INTERVAL	Nightingale	19	ENSG00000170684	ZNF296	sfafa	Ratio of saturated fatty acids to total fatty acids	FALSE	NA	NA	NA
INTERVAL	Nightingale	19	ENSG00000170684	ZNF296	shdlc	Cholesterol in small HDL	FALSE	NA	NA	NA
INTERVAL	Nightingale	19	ENSG00000170684	ZNF296	shdlc_	Cholesterol to total lipids ratio in small HDL	FALSE	NA	NA	NA
INTERVAL	Nightingale	19	ENSG00000170684	ZNF296	shdlce	Cholesteryl esters in small HDL	FALSE	NA	NA	NA
INTERVAL	Nightingale	19	ENSG00000170684	ZNF296	shdlce_	Cholesteryl esters to total lipids ratio in small HDL	FALSE	NA	NA	NA
INTERVAL	Nightingale	19	ENSG00000170684	ZNF296	shdlfc	Free cholesterol in small HDL	FALSE	NA	NA	NA
INTERVAL	Nightingale	19	ENSG00000170684	ZNF296	shdlfc_	Free cholesterol to total lipids ratio in small HDL	FALSE	NA	NA	NA
INTERVAL	Nightingale	19	ENSG00000170684	ZNF296	shdlpl	Phospholipids in small HDL	FALSE	NA	NA	NA
INTERVAL	Nightingale	19	ENSG00000170684	ZNF296	shdlpl_	Phospholipids to total lipids ratio in small HDL	FALSE	NA	NA	NA
INTERVAL	Nightingale	19	ENSG00000170684	ZNF296	shdltg	Triglycerides in small HDL	FALSE	NA	NA	NA
INTERVAL	Nightingale	19	ENSG00000170684	ZNF296	shdltg_	Triglycerides to total lipids ratio in small HDL	FALSE	NA	NA	NA
INTERVAL	Nightingale	19	ENSG00000170684	ZNF296	sldlc	Cholesterol in small LDL	FALSE	NA	NA	NA
INTERVAL	Nightingale	19	ENSG00000170684	ZNF296	sldlc_	Cholesterol to total lipids ratio in small LDL	FALSE	NA	NA	NA
INTERVAL	Nightingale	19	ENSG00000170684	ZNF296	sldlce	Cholesteryl esters in small LDL	FALSE	NA	NA	NA
INTERVAL	Nightingale	19	ENSG00000170684	ZNF296	sldlce_	Cholesteryl esters to total lipids ratio in small LDL	FALSE	NA	NA	NA
INTERVAL	Nightingale	19	ENSG00000170684	ZNF296	sldlfc	Free cholesterol in small LDL	FALSE	NA	NA	NA
INTERVAL	Nightingale	19	ENSG00000170684	ZNF296	sldlfc_	Free cholesterol to total lipids ratio in small LDL	FALSE	NA	NA	NA
INTERVAL	Nightingale	19	ENSG00000170684	ZNF296	sldll	Total lipids in small LDL	FALSE	NA	NA	NA
INTERVAL	Nightingale	19	ENSG00000170684	ZNF296	sldlp	Concentration of small LDL particles	FALSE	NA	NA	NA
INTERVAL	Nightingale	19	ENSG00000170684	ZNF296	sldlpl	Phospholipids in small LDL	FALSE	NA	NA	NA
INTERVAL	Nightingale	19	ENSG00000170684	ZNF296	sldlpl_	Phospholipids to total lipids ratio in small LDL	FALSE	NA	NA	NA
INTERVAL	Nightingale	19	ENSG00000170684	ZNF296	sldltg	Triglycerides in small LDL	FALSE	NA	NA	NA
INTERVAL	Nightingale	19	ENSG00000170684	ZNF296	sldltg_	Triglycerides to total lipids ratio in small LDL	FALSE	NA	NA	NA
INTERVAL	Nightingale	19	ENSG00000170684	ZNF296	sm	Sphingomyelins	FALSE	NA	NA	NA
INTERVAL	Nightingale	19	ENSG00000170684	ZNF296	svldlc	Cholesterol in small VLDL	FALSE	NA	NA	NA
INTERVAL	Nightingale	19	ENSG00000170684	ZNF296	svldlc_	Cholesterol to total lipids ratio in small VLDL	FALSE	NA	NA	NA
INTERVAL	Nightingale	19	ENSG00000170684	ZNF296	svldlce	Cholesteryl esters in small VLDL	FALSE	NA	NA	NA
INTERVAL	Nightingale	19	ENSG00000170684	ZNF296	svldlce_	Cholesteryl esters to total lipids ratio in small VLDL	FALSE	NA	NA	NA
INTERVAL	Nightingale	19	ENSG00000170684	ZNF296	svldlfc	Free cholesterol in small VLDL	FALSE	NA	NA	NA
INTERVAL	Nightingale	19	ENSG00000170684	ZNF296	svldll	Total lipids in small VLDL	FALSE	NA	NA	NA
INTERVAL	Nightingale	19	ENSG00000170684	ZNF296	svldlp	Concentration of small VLDL particles	FALSE	NA	NA	NA
INTERVAL	Nightingale	19	ENSG00000170684	ZNF296	svldlpl	Phospholipids in small VLDL	FALSE	NA	NA	NA
INTERVAL	Nightingale	19	ENSG00000170684	ZNF296	svldlpl_	Phospholipids to total lipids ratio in small VLDL	FALSE	NA	NA	NA
INTERVAL	Nightingale	19	ENSG00000170684	ZNF296	svldltg	Triglycerides in small VLDL	FALSE	NA	NA	NA
INTERVAL	Nightingale	19	ENSG00000170684	ZNF296	svldltg_	Triglycerides to total lipids ratio in small VLDL	FALSE	NA	NA	NA
INTERVAL	Nightingale	19	ENSG00000170684	ZNF296	tgpg	Ratio of triglycerides to phosphoglycerides	FALSE	NA	NA	NA
INTERVAL	Nightingale	19	ENSG00000170684	ZNF296	totcho	Total cholines	FALSE	NA	NA	NA
INTERVAL	Nightingale	19	ENSG00000170684	ZNF296	totfa	Total fatty acids	FALSE	NA	NA	NA
INTERVAL	Nightingale	19	ENSG00000170684	ZNF296	totpg	Phosphoglycerides	FALSE	NA	NA	NA
INTERVAL	Nightingale	19	ENSG00000170684	ZNF296	vldlc	VLDL cholesterol	FALSE	NA	NA	NA
INTERVAL	Nightingale	19	ENSG00000170684	ZNF296	vldld	Average diameter for VLDL particles	FALSE	NA	NA	NA
INTERVAL	Nightingale	19	ENSG00000170684	ZNF296	vldltg	Triglycerides in VLDL	FALSE	NA	NA	NA
INTERVAL	Nightingale	19	ENSG00000170684	ZNF296	xlhdlc_	Cholesterol to total lipids ratio in very large HDL	FALSE	NA	NA	NA
INTERVAL	Nightingale	19	ENSG00000170684	ZNF296	xlhdlce_	Cholesteryl esters to total lipids ratio in very large HDL	FALSE	NA	NA	NA
INTERVAL	Nightingale	19	ENSG00000170684	ZNF296	xlhdlfc_	Free cholesterol to total lipids ratio in very large HDL	FALSE	NA	NA	NA
INTERVAL	Nightingale	19	ENSG00000170684	ZNF296	xlhdlpl	Phospholipids in very large HDL	FALSE	NA	NA	NA
INTERVAL	Nightingale	19	ENSG00000170684	ZNF296	xlhdlpl_	Phospholipids to total lipids ratio in very large HDL	FALSE	NA	NA	NA
INTERVAL	Nightingale	19	ENSG00000170684	ZNF296	xlhdltg	Triglycerides in very large HDL	FALSE	NA	NA	NA
INTERVAL	Nightingale	19	ENSG00000170684	ZNF296	xlhdltg_	Triglycerides to total lipids ratio in very large HDL	FALSE	NA	NA	NA
INTERVAL	Nightingale	19	ENSG00000170684	ZNF296	xlvldlc	Cholesterol in very large VLDL	FALSE	NA	NA	NA
INTERVAL	Nightingale	19	ENSG00000170684	ZNF296	xlvldlce	Cholesteryl esters in very large VLDL	FALSE	NA	NA	NA
INTERVAL	Nightingale	19	ENSG00000170684	ZNF296	xlvldlfc	Free cholesterol in very large VLDL	FALSE	NA	NA	NA
INTERVAL	Nightingale	19	ENSG00000170684	ZNF296	xlvldlfc_	Free cholesterol to total lipids ratio in very large VLDL	FALSE	NA	NA	NA
INTERVAL	Nightingale	19	ENSG00000170684	ZNF296	xlvldll	Total lipids in very large VLDL	FALSE	NA	NA	NA
INTERVAL	Nightingale	19	ENSG00000170684	ZNF296	xlvldlp	Concentration of very large VLDL particles	FALSE	NA	NA	NA
INTERVAL	Nightingale	19	ENSG00000170684	ZNF296	xlvldlpl	Phospholipids in very large VLDL	FALSE	NA	NA	NA
INTERVAL	Nightingale	19	ENSG00000170684	ZNF296	xlvldlpl_	Phospholipids to total lipids ratio in very large VLDL	FALSE	NA	NA	NA
INTERVAL	Nightingale	19	ENSG00000170684	ZNF296	xlvldltg	Triglycerides in very large VLDL	FALSE	NA	NA	NA
INTERVAL	Nightingale	19	ENSG00000170684	ZNF296	xlvldltg_	Triglycerides to total lipids ratio in very large VLDL	FALSE	NA	NA	NA
INTERVAL	Nightingale	19	ENSG00000170684	ZNF296	xsvldlc	Cholesterol in very small VLDL	FALSE	NA	NA	NA
INTERVAL	Nightingale	19	ENSG00000170684	ZNF296	xsvldlc_	Cholesterol to total lipids ratio in very small VLDL	FALSE	NA	NA	NA
INTERVAL	Nightingale	19	ENSG00000170684	ZNF296	xsvldlce	Cholesteryl esters in very small VLDL	FALSE	NA	NA	NA
INTERVAL	Nightingale	19	ENSG00000170684	ZNF296	xsvldlfc	Free cholesterol in very small VLDL	FALSE	NA	NA	NA
INTERVAL	Nightingale	19	ENSG00000170684	ZNF296	xsvldlfc_	Free cholesterol to total lipids ratio in very small VLDL	FALSE	NA	NA	NA
INTERVAL	Nightingale	19	ENSG00000170684	ZNF296	xsvldll	Total lipids in very small VLDL	FALSE	NA	NA	NA
INTERVAL	Nightingale	19	ENSG00000170684	ZNF296	xsvldlp	Concentration of very small VLDL particles	FALSE	NA	NA	NA
INTERVAL	Nightingale	19	ENSG00000170684	ZNF296	xsvldlpl	Phospholipids in very small VLDL	FALSE	NA	NA	NA
INTERVAL	Nightingale	19	ENSG00000170684	ZNF296	xsvldlpl_	Phospholipids to total lipids ratio in very small VLDL	FALSE	NA	NA	NA
INTERVAL	Nightingale	19	ENSG00000170684	ZNF296	xsvldltg	Triglycerides in very small VLDL	FALSE	NA	NA	NA
INTERVAL	Nightingale	19	ENSG00000170684	ZNF296	xsvldltg_	Triglycerides to total lipids ratio in very small VLDL	FALSE	NA	NA	NA
INTERVAL	Nightingale	19	ENSG00000170684	ZNF296	xxlvldlc	Cholesterol in chylomicrons and extremely large VLDL	FALSE	NA	NA	NA
INTERVAL	Nightingale	19	ENSG00000170684	ZNF296	xxlvldlce	Cholesteryl esters in chylomicrons and extremely large VLDL	FALSE	NA	NA	NA
INTERVAL	Nightingale	19	ENSG00000170684	ZNF296	xxlvldlce_	Cholesteryl esters to total lipids ratio in chylomicrons and extremely large VLDL	FALSE	NA	NA	NA
INTERVAL	Nightingale	19	ENSG00000170684	ZNF296	xxlvldlfc	Free cholesterol in chylomicrons and extremely large VLDL	FALSE	NA	NA	NA
INTERVAL	Nightingale	19	ENSG00000170684	ZNF296	xxlvldlfc_	Free cholesterol to total lipids ratio in chylomicrons and extremely large VLDL	FALSE	NA	NA	NA
INTERVAL	Nightingale	19	ENSG00000170684	ZNF296	xxlvldll	Total lipids in chylomicrons and extremely large VLDL	FALSE	NA	NA	NA
INTERVAL	Nightingale	19	ENSG00000170684	ZNF296	xxlvldlp	Concentration of chylomicrons and extremely large VLDL particles	FALSE	NA	NA	NA
INTERVAL	Nightingale	19	ENSG00000170684	ZNF296	xxlvldlpl	Phospholipids in chylomicrons and extremely large VLDL	FALSE	NA	NA	NA
INTERVAL	Nightingale	19	ENSG00000170684	ZNF296	xxlvldltg	Triglycerides in chylomicrons and extremely large VLDL	FALSE	NA	NA	NA
INTERVAL	Nightingale	19	ENSG00000171291	ZNF439	apoa1	Apolipoprotein A1	FALSE	NA	NA	NA
INTERVAL	Nightingale	19	ENSG00000171291	ZNF439	apob	Apolipoprotein B	FALSE	NA	NA	NA
INTERVAL	Nightingale	19	ENSG00000171291	ZNF439	apobapoa1	Ratio of apolipoprotein B to apolipoprotein A1	FALSE	NA	NA	NA
INTERVAL	Nightingale	19	ENSG00000171291	ZNF439	estc	Total esterified cholesterol	FALSE	NA	NA	NA
INTERVAL	Nightingale	19	ENSG00000171291	ZNF439	falen	Estimated description of fatty acid chain length, not actual carbon number	FALSE	NA	NA	NA
INTERVAL	Nightingale	19	ENSG00000171291	ZNF439	faw6	Omega-6 fatty acids	FALSE	NA	NA	NA
INTERVAL	Nightingale	19	ENSG00000171291	ZNF439	freec	Total free cholesterol	FALSE	NA	NA	NA
INTERVAL	Nightingale	19	ENSG00000171291	ZNF439	idlc	Cholesterol in IDL	FALSE	NA	NA	NA
INTERVAL	Nightingale	19	ENSG00000171291	ZNF439	idlc_	Cholesterol to total lipids ratio in IDL	FALSE	NA	NA	NA
INTERVAL	Nightingale	19	ENSG00000171291	ZNF439	idlce	Cholesteryl esters in IDL	FALSE	NA	NA	NA
INTERVAL	Nightingale	19	ENSG00000171291	ZNF439	idlce_	Cholesteryl esters to total lipids ratio in IDL	FALSE	NA	NA	NA
INTERVAL	Nightingale	19	ENSG00000171291	ZNF439	idlfc	Free cholesterol in IDL	FALSE	NA	NA	NA
INTERVAL	Nightingale	19	ENSG00000171291	ZNF439	idlfc_	Free cholesterol to total lipids ratio in IDL	FALSE	NA	NA	NA
INTERVAL	Nightingale	19	ENSG00000171291	ZNF439	idll	Total lipids in IDL	FALSE	NA	NA	NA
INTERVAL	Nightingale	19	ENSG00000171291	ZNF439	idlp	Concentration of IDL particles	FALSE	NA	NA	NA
INTERVAL	Nightingale	19	ENSG00000171291	ZNF439	idlpl	Phospholipids in IDL	FALSE	NA	NA	NA
INTERVAL	Nightingale	19	ENSG00000171291	ZNF439	idltg	Triglycerides in IDL	FALSE	NA	NA	NA
INTERVAL	Nightingale	19	ENSG00000171291	ZNF439	idltg_	Triglycerides to total lipids ratio in IDL	FALSE	NA	NA	NA
INTERVAL	Nightingale	19	ENSG00000171291	ZNF439	la	Linoleic acid	FALSE	NA	NA	NA
INTERVAL	Nightingale	19	ENSG00000171291	ZNF439	ldlc	LDL cholesterol	FALSE	NA	NA	NA
INTERVAL	Nightingale	19	ENSG00000171291	ZNF439	ldltg	Triglycerides in LDL	FALSE	NA	NA	NA
INTERVAL	Nightingale	19	ENSG00000171291	ZNF439	lhdlc_	Cholesterol to total lipids ratio in large HDL	FALSE	NA	NA	NA
INTERVAL	Nightingale	19	ENSG00000171291	ZNF439	lhdlce_	Cholesteryl esters to total lipids ratio in large HDL	FALSE	NA	NA	NA
INTERVAL	Nightingale	19	ENSG00000171291	ZNF439	lhdlpl_	Phospholipids to total lipids ratio in large HDL	FALSE	NA	NA	NA
INTERVAL	Nightingale	19	ENSG00000171291	ZNF439	lhdltg	Triglycerides in large HDL	FALSE	NA	NA	NA
INTERVAL	Nightingale	19	ENSG00000171291	ZNF439	lldlc	Cholesterol in large LDL	FALSE	NA	NA	NA
INTERVAL	Nightingale	19	ENSG00000171291	ZNF439	lldlc_	Cholesterol to total lipids ratio in large LDL	FALSE	NA	NA	NA
INTERVAL	Nightingale	19	ENSG00000171291	ZNF439	lldlce	Cholesteryl esters in large LDL	FALSE	NA	NA	NA
INTERVAL	Nightingale	19	ENSG00000171291	ZNF439	lldlce_	Cholesteryl esters to total lipids ratio in large LDL	FALSE	NA	NA	NA
INTERVAL	Nightingale	19	ENSG00000171291	ZNF439	lldlfc	Free cholesterol in large LDL	FALSE	NA	NA	NA
INTERVAL	Nightingale	19	ENSG00000171291	ZNF439	lldlfc_	Free cholesterol to total lipids ratio in large LDL	FALSE	NA	NA	NA
INTERVAL	Nightingale	19	ENSG00000171291	ZNF439	lldll	Total lipids in large LDL	FALSE	NA	NA	NA
INTERVAL	Nightingale	19	ENSG00000171291	ZNF439	lldlp	Concentration of large LDL particles	FALSE	NA	NA	NA
INTERVAL	Nightingale	19	ENSG00000171291	ZNF439	lldlpl	Phospholipids in large LDL	FALSE	NA	NA	NA
INTERVAL	Nightingale	19	ENSG00000171291	ZNF439	lldlpl_	Phospholipids to total lipids ratio in large LDL	FALSE	NA	NA	NA
INTERVAL	Nightingale	19	ENSG00000171291	ZNF439	lldltg	Triglycerides in large LDL	FALSE	NA	NA	NA
INTERVAL	Nightingale	19	ENSG00000171291	ZNF439	lldltg_	Triglycerides to total lipids ratio in large LDL	FALSE	NA	NA	NA
INTERVAL	Nightingale	19	ENSG00000171291	ZNF439	lvldlpl_	Phospholipids to total lipids ratio in large VLDL	FALSE	NA	NA	NA
INTERVAL	Nightingale	19	ENSG00000171291	ZNF439	lvldltg_	Triglycerides to total lipids ratio in large VLDL	FALSE	NA	NA	NA
INTERVAL	Nightingale	19	ENSG00000171291	ZNF439	mhdlce_	Cholesteryl esters to total lipids ratio in medium HDL	FALSE	NA	NA	NA
INTERVAL	Nightingale	19	ENSG00000171291	ZNF439	mldlc	Cholesterol in medium LDL	FALSE	NA	NA	NA
INTERVAL	Nightingale	19	ENSG00000171291	ZNF439	mldlc_	Cholesterol to total lipids ratio in medium LDL	FALSE	NA	NA	NA
INTERVAL	Nightingale	19	ENSG00000171291	ZNF439	mldlce	Cholesteryl esters in medium LDL	FALSE	NA	NA	NA
INTERVAL	Nightingale	19	ENSG00000171291	ZNF439	mldlce_	Cholesteryl esters to total lipids ratio in medium LDL	FALSE	NA	NA	NA
INTERVAL	Nightingale	19	ENSG00000171291	ZNF439	mldlfc	Free cholesterol in medium LDL	FALSE	NA	NA	NA
INTERVAL	Nightingale	19	ENSG00000171291	ZNF439	mldlfc_	Free cholesterol to total lipids ratio in medium LDL	FALSE	NA	NA	NA
INTERVAL	Nightingale	19	ENSG00000171291	ZNF439	mldll	Total lipids in medium LDL	FALSE	NA	NA	NA
INTERVAL	Nightingale	19	ENSG00000171291	ZNF439	mldlp	Concentration of medium LDL particles	FALSE	NA	NA	NA
INTERVAL	Nightingale	19	ENSG00000171291	ZNF439	mldlpl	Phospholipids in medium LDL	FALSE	NA	NA	NA
INTERVAL	Nightingale	19	ENSG00000171291	ZNF439	mldlpl_	Phospholipids to total lipids ratio in medium LDL	FALSE	NA	NA	NA
INTERVAL	Nightingale	19	ENSG00000171291	ZNF439	mldltg	Triglycerides in medium LDL	FALSE	NA	NA	NA
INTERVAL	Nightingale	19	ENSG00000171291	ZNF439	mldltg_	Triglycerides to total lipids ratio in medium LDL	FALSE	NA	NA	NA
INTERVAL	Nightingale	19	ENSG00000171291	ZNF439	mufa	Monounsaturated fatty acids	FALSE	NA	NA	NA
INTERVAL	Nightingale	19	ENSG00000171291	ZNF439	mvldlc	Cholesterol in medium VLDL	FALSE	NA	NA	NA
INTERVAL	Nightingale	19	ENSG00000171291	ZNF439	mvldlc_	Cholesterol to total lipids ratio in medium VLDL	FALSE	NA	NA	NA
INTERVAL	Nightingale	19	ENSG00000171291	ZNF439	mvldlce	Cholesteryl esters in medium VLDL	FALSE	NA	NA	NA
INTERVAL	Nightingale	19	ENSG00000171291	ZNF439	mvldlce_	Cholesteryl esters to total lipids ratio in medium VLDL	FALSE	NA	NA	NA
INTERVAL	Nightingale	19	ENSG00000171291	ZNF439	mvldlpl_	Phospholipids to total lipids ratio in medium VLDL	FALSE	NA	NA	NA
INTERVAL	Nightingale	19	ENSG00000171291	ZNF439	mvldltg_	Triglycerides to total lipids ratio in medium VLDL	FALSE	NA	NA	NA
INTERVAL	Nightingale	19	ENSG00000171291	ZNF439	pc	Phosphatidylcholines	FALSE	NA	NA	NA
INTERVAL	Nightingale	19	ENSG00000171291	ZNF439	pufa	Polyunsaturated fatty acids	FALSE	NA	NA	NA
INTERVAL	Nightingale	19	ENSG00000171291	ZNF439	remnantc	Remnant cholesterol (non-HDL, non-LDL -cholesterol)	FALSE	NA	NA	NA
INTERVAL	Nightingale	19	ENSG00000171291	ZNF439	serumc	Total cholesterol	FALSE	NA	NA	NA
INTERVAL	Nightingale	19	ENSG00000171291	ZNF439	sfa	Saturated fatty acids	FALSE	NA	NA	NA
INTERVAL	Nightingale	19	ENSG00000171291	ZNF439	shdlc_	Cholesterol to total lipids ratio in small HDL	FALSE	NA	NA	NA
INTERVAL	Nightingale	19	ENSG00000171291	ZNF439	shdlce	Cholesteryl esters in small HDL	FALSE	NA	NA	NA
INTERVAL	Nightingale	19	ENSG00000171291	ZNF439	shdlce_	Cholesteryl esters to total lipids ratio in small HDL	FALSE	NA	NA	NA
INTERVAL	Nightingale	19	ENSG00000171291	ZNF439	shdlfc_	Free cholesterol to total lipids ratio in small HDL	FALSE	NA	NA	NA
INTERVAL	Nightingale	19	ENSG00000171291	ZNF439	shdlpl	Phospholipids in small HDL	FALSE	NA	NA	NA
INTERVAL	Nightingale	19	ENSG00000171291	ZNF439	shdlpl_	Phospholipids to total lipids ratio in small HDL	FALSE	NA	NA	NA
INTERVAL	Nightingale	19	ENSG00000171291	ZNF439	sldlc	Cholesterol in small LDL	FALSE	NA	NA	NA
INTERVAL	Nightingale	19	ENSG00000171291	ZNF439	sldlc_	Cholesterol to total lipids ratio in small LDL	FALSE	NA	NA	NA
INTERVAL	Nightingale	19	ENSG00000171291	ZNF439	sldlce	Cholesteryl esters in small LDL	FALSE	NA	NA	NA
INTERVAL	Nightingale	19	ENSG00000171291	ZNF439	sldlce_	Cholesteryl esters to total lipids ratio in small LDL	FALSE	NA	NA	NA
INTERVAL	Nightingale	19	ENSG00000171291	ZNF439	sldlfc	Free cholesterol in small LDL	FALSE	NA	NA	NA
INTERVAL	Nightingale	19	ENSG00000171291	ZNF439	sldlfc_	Free cholesterol to total lipids ratio in small LDL	FALSE	NA	NA	NA
INTERVAL	Nightingale	19	ENSG00000171291	ZNF439	sldll	Total lipids in small LDL	FALSE	NA	NA	NA
INTERVAL	Nightingale	19	ENSG00000171291	ZNF439	sldlp	Concentration of small LDL particles	FALSE	NA	NA	NA
INTERVAL	Nightingale	19	ENSG00000171291	ZNF439	sldlpl	Phospholipids in small LDL	FALSE	NA	NA	NA
INTERVAL	Nightingale	19	ENSG00000171291	ZNF439	sldlpl_	Phospholipids to total lipids ratio in small LDL	FALSE	NA	NA	NA
INTERVAL	Nightingale	19	ENSG00000171291	ZNF439	sldltg	Triglycerides in small LDL	FALSE	NA	NA	NA
INTERVAL	Nightingale	19	ENSG00000171291	ZNF439	sm	Sphingomyelins	FALSE	NA	NA	NA
INTERVAL	Nightingale	19	ENSG00000171291	ZNF439	svldlc	Cholesterol in small VLDL	FALSE	NA	NA	NA
INTERVAL	Nightingale	19	ENSG00000171291	ZNF439	svldlc_	Cholesterol to total lipids ratio in small VLDL	FALSE	NA	NA	NA
INTERVAL	Nightingale	19	ENSG00000171291	ZNF439	svldlce	Cholesteryl esters in small VLDL	FALSE	NA	NA	NA
INTERVAL	Nightingale	19	ENSG00000171291	ZNF439	svldlce_	Cholesteryl esters to total lipids ratio in small VLDL	FALSE	NA	NA	NA
INTERVAL	Nightingale	19	ENSG00000171291	ZNF439	svldlfc	Free cholesterol in small VLDL	FALSE	NA	NA	NA
INTERVAL	Nightingale	19	ENSG00000171291	ZNF439	svldll	Total lipids in small VLDL	FALSE	NA	NA	NA
INTERVAL	Nightingale	19	ENSG00000171291	ZNF439	svldlp	Concentration of small VLDL particles	FALSE	NA	NA	NA
INTERVAL	Nightingale	19	ENSG00000171291	ZNF439	svldlpl	Phospholipids in small VLDL	FALSE	NA	NA	NA
INTERVAL	Nightingale	19	ENSG00000171291	ZNF439	svldlpl_	Phospholipids to total lipids ratio in small VLDL	FALSE	NA	NA	NA
INTERVAL	Nightingale	19	ENSG00000171291	ZNF439	svldltg_	Triglycerides to total lipids ratio in small VLDL	FALSE	NA	NA	NA
INTERVAL	Nightingale	19	ENSG00000171291	ZNF439	totcho	Total cholines	FALSE	NA	NA	NA
INTERVAL	Nightingale	19	ENSG00000171291	ZNF439	totfa	Total fatty acids	FALSE	NA	NA	NA
INTERVAL	Nightingale	19	ENSG00000171291	ZNF439	totpg	Phosphoglycerides	FALSE	NA	NA	NA
INTERVAL	Nightingale	19	ENSG00000171291	ZNF439	vldlc	VLDL cholesterol	FALSE	NA	NA	NA
INTERVAL	Nightingale	19	ENSG00000171291	ZNF439	xlvldlpl_	Phospholipids to total lipids ratio in very large VLDL	FALSE	NA	NA	NA
INTERVAL	Nightingale	19	ENSG00000171291	ZNF439	xlvldltg_	Triglycerides to total lipids ratio in very large VLDL	FALSE	NA	NA	NA
INTERVAL	Nightingale	19	ENSG00000171291	ZNF439	xsvldlc	Cholesterol in very small VLDL	FALSE	NA	NA	NA
INTERVAL	Nightingale	19	ENSG00000171291	ZNF439	xsvldlce	Cholesteryl esters in very small VLDL	FALSE	NA	NA	NA
INTERVAL	Nightingale	19	ENSG00000171291	ZNF439	xsvldlfc	Free cholesterol in very small VLDL	FALSE	NA	NA	NA
INTERVAL	Nightingale	19	ENSG00000171291	ZNF439	xsvldll	Total lipids in very small VLDL	FALSE	NA	NA	NA
INTERVAL	Nightingale	19	ENSG00000171291	ZNF439	xsvldlp	Concentration of very small VLDL particles	FALSE	NA	NA	NA
INTERVAL	Nightingale	19	ENSG00000171291	ZNF439	xsvldlpl	Phospholipids in very small VLDL	FALSE	NA	NA	NA
INTERVAL	Nightingale	19	ENSG00000171291	ZNF439	xsvldlpl_	Phospholipids to total lipids ratio in very small VLDL	FALSE	NA	NA	NA
INTERVAL	Nightingale	19	ENSG00000171291	ZNF439	xsvldltg	Triglycerides in very small VLDL	FALSE	NA	NA	NA
INTERVAL	Nightingale	19	ENSG00000171291	ZNF439	xsvldltg_	Triglycerides to total lipids ratio in very small VLDL	FALSE	NA	NA	NA
INTERVAL	Nightingale	19	ENSG00000171291	ZNF439	xxlvldlce	Cholesteryl esters in chylomicrons and extremely large VLDL	FALSE	NA	NA	NA
INTERVAL	Nightingale	19	ENSG00000171291	ZNF439	xxlvldlce_	Cholesteryl esters to total lipids ratio in chylomicrons and extremely large VLDL	FALSE	NA	NA	NA
INTERVAL	Nightingale	19	ENSG00000171295	ZNF440	apoa1	Apolipoprotein A1	FALSE	NA	NA	NA
INTERVAL	Nightingale	19	ENSG00000171295	ZNF440	apob	Apolipoprotein B	FALSE	NA	NA	NA
INTERVAL	Nightingale	19	ENSG00000171295	ZNF440	apobapoa1	Ratio of apolipoprotein B to apolipoprotein A1	FALSE	NA	NA	NA
INTERVAL	Nightingale	19	ENSG00000171295	ZNF440	estc	Total esterified cholesterol	FALSE	NA	NA	NA
INTERVAL	Nightingale	19	ENSG00000171295	ZNF440	falen	Estimated description of fatty acid chain length, not actual carbon number	FALSE	NA	NA	NA
INTERVAL	Nightingale	19	ENSG00000171295	ZNF440	faw6	Omega-6 fatty acids	FALSE	NA	NA	NA
INTERVAL	Nightingale	19	ENSG00000171295	ZNF440	freec	Total free cholesterol	FALSE	NA	NA	NA
INTERVAL	Nightingale	19	ENSG00000171295	ZNF440	idlc	Cholesterol in IDL	FALSE	NA	NA	NA
INTERVAL	Nightingale	19	ENSG00000171295	ZNF440	idlc_	Cholesterol to total lipids ratio in IDL	FALSE	NA	NA	NA
INTERVAL	Nightingale	19	ENSG00000171295	ZNF440	idlce	Cholesteryl esters in IDL	FALSE	NA	NA	NA
INTERVAL	Nightingale	19	ENSG00000171295	ZNF440	idlce_	Cholesteryl esters to total lipids ratio in IDL	FALSE	NA	NA	NA
INTERVAL	Nightingale	19	ENSG00000171295	ZNF440	idlfc	Free cholesterol in IDL	FALSE	NA	NA	NA
INTERVAL	Nightingale	19	ENSG00000171295	ZNF440	idlfc_	Free cholesterol to total lipids ratio in IDL	FALSE	NA	NA	NA
INTERVAL	Nightingale	19	ENSG00000171295	ZNF440	idll	Total lipids in IDL	FALSE	NA	NA	NA
INTERVAL	Nightingale	19	ENSG00000171295	ZNF440	idlp	Concentration of IDL particles	FALSE	NA	NA	NA
INTERVAL	Nightingale	19	ENSG00000171295	ZNF440	idlpl	Phospholipids in IDL	FALSE	NA	NA	NA
INTERVAL	Nightingale	19	ENSG00000171295	ZNF440	idltg	Triglycerides in IDL	FALSE	NA	NA	NA
INTERVAL	Nightingale	19	ENSG00000171295	ZNF440	idltg_	Triglycerides to total lipids ratio in IDL	FALSE	NA	NA	NA
INTERVAL	Nightingale	19	ENSG00000171295	ZNF440	la	Linoleic acid	FALSE	NA	NA	NA
INTERVAL	Nightingale	19	ENSG00000171295	ZNF440	ldlc	LDL cholesterol	FALSE	NA	NA	NA
INTERVAL	Nightingale	19	ENSG00000171295	ZNF440	ldltg	Triglycerides in LDL	FALSE	NA	NA	NA
INTERVAL	Nightingale	19	ENSG00000171295	ZNF440	lhdlc_	Cholesterol to total lipids ratio in large HDL	FALSE	NA	NA	NA
INTERVAL	Nightingale	19	ENSG00000171295	ZNF440	lhdlce_	Cholesteryl esters to total lipids ratio in large HDL	FALSE	NA	NA	NA
INTERVAL	Nightingale	19	ENSG00000171295	ZNF440	lhdlpl_	Phospholipids to total lipids ratio in large HDL	FALSE	NA	NA	NA
INTERVAL	Nightingale	19	ENSG00000171295	ZNF440	lhdltg	Triglycerides in large HDL	FALSE	NA	NA	NA
INTERVAL	Nightingale	19	ENSG00000171295	ZNF440	lldlc	Cholesterol in large LDL	FALSE	NA	NA	NA
INTERVAL	Nightingale	19	ENSG00000171295	ZNF440	lldlc_	Cholesterol to total lipids ratio in large LDL	FALSE	NA	NA	NA
INTERVAL	Nightingale	19	ENSG00000171295	ZNF440	lldlce	Cholesteryl esters in large LDL	FALSE	NA	NA	NA
INTERVAL	Nightingale	19	ENSG00000171295	ZNF440	lldlce_	Cholesteryl esters to total lipids ratio in large LDL	FALSE	NA	NA	NA
INTERVAL	Nightingale	19	ENSG00000171295	ZNF440	lldlfc	Free cholesterol in large LDL	FALSE	NA	NA	NA
INTERVAL	Nightingale	19	ENSG00000171295	ZNF440	lldlfc_	Free cholesterol to total lipids ratio in large LDL	FALSE	NA	NA	NA
INTERVAL	Nightingale	19	ENSG00000171295	ZNF440	lldll	Total lipids in large LDL	FALSE	NA	NA	NA
INTERVAL	Nightingale	19	ENSG00000171295	ZNF440	lldlp	Concentration of large LDL particles	FALSE	NA	NA	NA
INTERVAL	Nightingale	19	ENSG00000171295	ZNF440	lldlpl	Phospholipids in large LDL	FALSE	NA	NA	NA
INTERVAL	Nightingale	19	ENSG00000171295	ZNF440	lldlpl_	Phospholipids to total lipids ratio in large LDL	FALSE	NA	NA	NA
INTERVAL	Nightingale	19	ENSG00000171295	ZNF440	lldltg	Triglycerides in large LDL	FALSE	NA	NA	NA
INTERVAL	Nightingale	19	ENSG00000171295	ZNF440	lldltg_	Triglycerides to total lipids ratio in large LDL	FALSE	NA	NA	NA
INTERVAL	Nightingale	19	ENSG00000171295	ZNF440	lvldlpl_	Phospholipids to total lipids ratio in large VLDL	FALSE	NA	NA	NA
INTERVAL	Nightingale	19	ENSG00000171295	ZNF440	lvldltg_	Triglycerides to total lipids ratio in large VLDL	FALSE	NA	NA	NA
INTERVAL	Nightingale	19	ENSG00000171295	ZNF440	mhdlce_	Cholesteryl esters to total lipids ratio in medium HDL	FALSE	NA	NA	NA
INTERVAL	Nightingale	19	ENSG00000171295	ZNF440	mldlc	Cholesterol in medium LDL	FALSE	NA	NA	NA
INTERVAL	Nightingale	19	ENSG00000171295	ZNF440	mldlc_	Cholesterol to total lipids ratio in medium LDL	FALSE	NA	NA	NA
INTERVAL	Nightingale	19	ENSG00000171295	ZNF440	mldlce	Cholesteryl esters in medium LDL	FALSE	NA	NA	NA
INTERVAL	Nightingale	19	ENSG00000171295	ZNF440	mldlce_	Cholesteryl esters to total lipids ratio in medium LDL	FALSE	NA	NA	NA
INTERVAL	Nightingale	19	ENSG00000171295	ZNF440	mldlfc	Free cholesterol in medium LDL	FALSE	NA	NA	NA
INTERVAL	Nightingale	19	ENSG00000171295	ZNF440	mldlfc_	Free cholesterol to total lipids ratio in medium LDL	FALSE	NA	NA	NA
INTERVAL	Nightingale	19	ENSG00000171295	ZNF440	mldll	Total lipids in medium LDL	FALSE	NA	NA	NA
INTERVAL	Nightingale	19	ENSG00000171295	ZNF440	mldlp	Concentration of medium LDL particles	FALSE	NA	NA	NA
INTERVAL	Nightingale	19	ENSG00000171295	ZNF440	mldlpl	Phospholipids in medium LDL	FALSE	NA	NA	NA
INTERVAL	Nightingale	19	ENSG00000171295	ZNF440	mldlpl_	Phospholipids to total lipids ratio in medium LDL	FALSE	NA	NA	NA
INTERVAL	Nightingale	19	ENSG00000171295	ZNF440	mldltg	Triglycerides in medium LDL	FALSE	NA	NA	NA
INTERVAL	Nightingale	19	ENSG00000171295	ZNF440	mldltg_	Triglycerides to total lipids ratio in medium LDL	FALSE	NA	NA	NA
INTERVAL	Nightingale	19	ENSG00000171295	ZNF440	mufa	Monounsaturated fatty acids	FALSE	NA	NA	NA
INTERVAL	Nightingale	19	ENSG00000171295	ZNF440	mvldlc	Cholesterol in medium VLDL	FALSE	NA	NA	NA
INTERVAL	Nightingale	19	ENSG00000171295	ZNF440	mvldlc_	Cholesterol to total lipids ratio in medium VLDL	FALSE	NA	NA	NA
INTERVAL	Nightingale	19	ENSG00000171295	ZNF440	mvldlce	Cholesteryl esters in medium VLDL	FALSE	NA	NA	NA
INTERVAL	Nightingale	19	ENSG00000171295	ZNF440	mvldlce_	Cholesteryl esters to total lipids ratio in medium VLDL	FALSE	NA	NA	NA
INTERVAL	Nightingale	19	ENSG00000171295	ZNF440	mvldlpl_	Phospholipids to total lipids ratio in medium VLDL	FALSE	NA	NA	NA
INTERVAL	Nightingale	19	ENSG00000171295	ZNF440	mvldltg_	Triglycerides to total lipids ratio in medium VLDL	FALSE	NA	NA	NA
INTERVAL	Nightingale	19	ENSG00000171295	ZNF440	pc	Phosphatidylcholines	FALSE	NA	NA	NA
INTERVAL	Nightingale	19	ENSG00000171295	ZNF440	pufa	Polyunsaturated fatty acids	FALSE	NA	NA	NA
INTERVAL	Nightingale	19	ENSG00000171295	ZNF440	remnantc	Remnant cholesterol (non-HDL, non-LDL -cholesterol)	FALSE	NA	NA	NA
INTERVAL	Nightingale	19	ENSG00000171295	ZNF440	serumc	Total cholesterol	FALSE	NA	NA	NA
INTERVAL	Nightingale	19	ENSG00000171295	ZNF440	sfa	Saturated fatty acids	FALSE	NA	NA	NA
INTERVAL	Nightingale	19	ENSG00000171295	ZNF440	shdlc_	Cholesterol to total lipids ratio in small HDL	FALSE	NA	NA	NA
INTERVAL	Nightingale	19	ENSG00000171295	ZNF440	shdlce	Cholesteryl esters in small HDL	FALSE	NA	NA	NA
INTERVAL	Nightingale	19	ENSG00000171295	ZNF440	shdlce_	Cholesteryl esters to total lipids ratio in small HDL	FALSE	NA	NA	NA
INTERVAL	Nightingale	19	ENSG00000171295	ZNF440	shdlfc_	Free cholesterol to total lipids ratio in small HDL	FALSE	NA	NA	NA
INTERVAL	Nightingale	19	ENSG00000171295	ZNF440	shdlpl	Phospholipids in small HDL	FALSE	NA	NA	NA
INTERVAL	Nightingale	19	ENSG00000171295	ZNF440	shdlpl_	Phospholipids to total lipids ratio in small HDL	FALSE	NA	NA	NA
INTERVAL	Nightingale	19	ENSG00000171295	ZNF440	sldlc	Cholesterol in small LDL	FALSE	NA	NA	NA
INTERVAL	Nightingale	19	ENSG00000171295	ZNF440	sldlc_	Cholesterol to total lipids ratio in small LDL	FALSE	NA	NA	NA
INTERVAL	Nightingale	19	ENSG00000171295	ZNF440	sldlce	Cholesteryl esters in small LDL	FALSE	NA	NA	NA
INTERVAL	Nightingale	19	ENSG00000171295	ZNF440	sldlce_	Cholesteryl esters to total lipids ratio in small LDL	FALSE	NA	NA	NA
INTERVAL	Nightingale	19	ENSG00000171295	ZNF440	sldlfc	Free cholesterol in small LDL	FALSE	NA	NA	NA
INTERVAL	Nightingale	19	ENSG00000171295	ZNF440	sldlfc_	Free cholesterol to total lipids ratio in small LDL	FALSE	NA	NA	NA
INTERVAL	Nightingale	19	ENSG00000171295	ZNF440	sldll	Total lipids in small LDL	FALSE	NA	NA	NA
INTERVAL	Nightingale	19	ENSG00000171295	ZNF440	sldlp	Concentration of small LDL particles	FALSE	NA	NA	NA
INTERVAL	Nightingale	19	ENSG00000171295	ZNF440	sldlpl	Phospholipids in small LDL	FALSE	NA	NA	NA
INTERVAL	Nightingale	19	ENSG00000171295	ZNF440	sldlpl_	Phospholipids to total lipids ratio in small LDL	FALSE	NA	NA	NA
INTERVAL	Nightingale	19	ENSG00000171295	ZNF440	sldltg	Triglycerides in small LDL	FALSE	NA	NA	NA
INTERVAL	Nightingale	19	ENSG00000171295	ZNF440	sm	Sphingomyelins	FALSE	NA	NA	NA
INTERVAL	Nightingale	19	ENSG00000171295	ZNF440	svldlc	Cholesterol in small VLDL	FALSE	NA	NA	NA
INTERVAL	Nightingale	19	ENSG00000171295	ZNF440	svldlc_	Cholesterol to total lipids ratio in small VLDL	FALSE	NA	NA	NA
INTERVAL	Nightingale	19	ENSG00000171295	ZNF440	svldlce	Cholesteryl esters in small VLDL	FALSE	NA	NA	NA
INTERVAL	Nightingale	19	ENSG00000171295	ZNF440	svldlce_	Cholesteryl esters to total lipids ratio in small VLDL	FALSE	NA	NA	NA
INTERVAL	Nightingale	19	ENSG00000171295	ZNF440	svldlfc	Free cholesterol in small VLDL	FALSE	NA	NA	NA
INTERVAL	Nightingale	19	ENSG00000171295	ZNF440	svldll	Total lipids in small VLDL	FALSE	NA	NA	NA
INTERVAL	Nightingale	19	ENSG00000171295	ZNF440	svldlp	Concentration of small VLDL particles	FALSE	NA	NA	NA
INTERVAL	Nightingale	19	ENSG00000171295	ZNF440	svldlpl	Phospholipids in small VLDL	FALSE	NA	NA	NA
INTERVAL	Nightingale	19	ENSG00000171295	ZNF440	svldlpl_	Phospholipids to total lipids ratio in small VLDL	FALSE	NA	NA	NA
INTERVAL	Nightingale	19	ENSG00000171295	ZNF440	svldltg_	Triglycerides to total lipids ratio in small VLDL	FALSE	NA	NA	NA
INTERVAL	Nightingale	19	ENSG00000171295	ZNF440	totcho	Total cholines	FALSE	NA	NA	NA
INTERVAL	Nightingale	19	ENSG00000171295	ZNF440	totfa	Total fatty acids	FALSE	NA	NA	NA
INTERVAL	Nightingale	19	ENSG00000171295	ZNF440	totpg	Phosphoglycerides	FALSE	NA	NA	NA
INTERVAL	Nightingale	19	ENSG00000171295	ZNF440	vldlc	VLDL cholesterol	FALSE	NA	NA	NA
INTERVAL	Nightingale	19	ENSG00000171295	ZNF440	xlvldlpl_	Phospholipids to total lipids ratio in very large VLDL	FALSE	NA	NA	NA
INTERVAL	Nightingale	19	ENSG00000171295	ZNF440	xlvldltg_	Triglycerides to total lipids ratio in very large VLDL	FALSE	NA	NA	NA
INTERVAL	Nightingale	19	ENSG00000171295	ZNF440	xsvldlc	Cholesterol in very small VLDL	FALSE	NA	NA	NA
INTERVAL	Nightingale	19	ENSG00000171295	ZNF440	xsvldlce	Cholesteryl esters in very small VLDL	FALSE	NA	NA	NA
INTERVAL	Nightingale	19	ENSG00000171295	ZNF440	xsvldlfc	Free cholesterol in very small VLDL	FALSE	NA	NA	NA
INTERVAL	Nightingale	19	ENSG00000171295	ZNF440	xsvldll	Total lipids in very small VLDL	FALSE	NA	NA	NA
INTERVAL	Nightingale	19	ENSG00000171295	ZNF440	xsvldlp	Concentration of very small VLDL particles	FALSE	NA	NA	NA
INTERVAL	Nightingale	19	ENSG00000171295	ZNF440	xsvldlpl	Phospholipids in very small VLDL	FALSE	NA	NA	NA
INTERVAL	Nightingale	19	ENSG00000171295	ZNF440	xsvldlpl_	Phospholipids to total lipids ratio in very small VLDL	FALSE	NA	NA	NA
INTERVAL	Nightingale	19	ENSG00000171295	ZNF440	xsvldltg	Triglycerides in very small VLDL	FALSE	NA	NA	NA
INTERVAL	Nightingale	19	ENSG00000171295	ZNF440	xsvldltg_	Triglycerides to total lipids ratio in very small VLDL	FALSE	NA	NA	NA
INTERVAL	Nightingale	19	ENSG00000171295	ZNF440	xxlvldlce	Cholesteryl esters in chylomicrons and extremely large VLDL	FALSE	NA	NA	NA
INTERVAL	Nightingale	19	ENSG00000171295	ZNF440	xxlvldlce_	Cholesteryl esters to total lipids ratio in chylomicrons and extremely large VLDL	FALSE	NA	NA	NA
INTERVAL	Nightingale	19	ENSG00000171466	ZNF562	idlc	Cholesterol in IDL	FALSE	NA	NA	NA
INTERVAL	Nightingale	19	ENSG00000171466	ZNF562	idlce	Cholesteryl esters in IDL	FALSE	NA	NA	NA
INTERVAL	Nightingale	19	ENSG00000171466	ZNF562	idlfc	Free cholesterol in IDL	FALSE	NA	NA	NA
INTERVAL	Nightingale	19	ENSG00000171466	ZNF562	idll	Total lipids in IDL	FALSE	NA	NA	NA
INTERVAL	Nightingale	19	ENSG00000171466	ZNF562	idlpl	Phospholipids in IDL	FALSE	NA	NA	NA
INTERVAL	Nightingale	19	ENSG00000171466	ZNF562	ldlc	LDL cholesterol	FALSE	NA	NA	NA
INTERVAL	Nightingale	19	ENSG00000171466	ZNF562	lldlc	Cholesterol in large LDL	FALSE	NA	NA	NA
INTERVAL	Nightingale	19	ENSG00000171466	ZNF562	lldlce	Cholesteryl esters in large LDL	FALSE	NA	NA	NA
INTERVAL	Nightingale	19	ENSG00000171466	ZNF562	lldlce_	Cholesteryl esters to total lipids ratio in large LDL	FALSE	NA	NA	NA
INTERVAL	Nightingale	19	ENSG00000171466	ZNF562	lldlfc	Free cholesterol in large LDL	FALSE	NA	NA	NA
INTERVAL	Nightingale	19	ENSG00000171466	ZNF562	lldll	Total lipids in large LDL	FALSE	NA	NA	NA
INTERVAL	Nightingale	19	ENSG00000171466	ZNF562	lldlp	Concentration of large LDL particles	FALSE	NA	NA	NA
INTERVAL	Nightingale	19	ENSG00000171466	ZNF562	lldlpl	Phospholipids in large LDL	FALSE	NA	NA	NA
INTERVAL	Nightingale	19	ENSG00000171466	ZNF562	lldlpl_	Phospholipids to total lipids ratio in large LDL	FALSE	NA	NA	NA
INTERVAL	Nightingale	19	ENSG00000171466	ZNF562	mldlc	Cholesterol in medium LDL	FALSE	NA	NA	NA
INTERVAL	Nightingale	19	ENSG00000171466	ZNF562	mldlce	Cholesteryl esters in medium LDL	FALSE	NA	NA	NA
INTERVAL	Nightingale	19	ENSG00000171466	ZNF562	mldlfc	Free cholesterol in medium LDL	FALSE	NA	NA	NA
INTERVAL	Nightingale	19	ENSG00000171466	ZNF562	mldll	Total lipids in medium LDL	FALSE	NA	NA	NA
INTERVAL	Nightingale	19	ENSG00000171466	ZNF562	mldlp	Concentration of medium LDL particles	FALSE	NA	NA	NA
INTERVAL	Nightingale	19	ENSG00000171466	ZNF562	sldlc	Cholesterol in small LDL	FALSE	NA	NA	NA
INTERVAL	Nightingale	19	ENSG00000171466	ZNF562	sldlce	Cholesteryl esters in small LDL	FALSE	NA	NA	NA
INTERVAL	Nightingale	19	ENSG00000171466	ZNF562	sldll	Total lipids in small LDL	FALSE	NA	NA	NA
INTERVAL	Nightingale	19	ENSG00000171466	ZNF562	sldlp	Concentration of small LDL particles	FALSE	NA	NA	NA
INTERVAL	Nightingale	19	ENSG00000171466	ZNF562	sldlpl_	Phospholipids to total lipids ratio in small LDL	FALSE	NA	NA	NA
INTERVAL	Nightingale	19	ENSG00000173928	SWSAP1	apoa1	Apolipoprotein A1	FALSE	NA	NA	NA
INTERVAL	Nightingale	19	ENSG00000173928	SWSAP1	apob	Apolipoprotein B	FALSE	NA	NA	NA
INTERVAL	Nightingale	19	ENSG00000173928	SWSAP1	apobapoa1	Ratio of apolipoprotein B to apolipoprotein A1	FALSE	NA	NA	NA
INTERVAL	Nightingale	19	ENSG00000173928	SWSAP1	estc	Total esterified cholesterol	FALSE	NA	NA	NA
INTERVAL	Nightingale	19	ENSG00000173928	SWSAP1	falen	Estimated description of fatty acid chain length, not actual carbon number	FALSE	NA	NA	NA
INTERVAL	Nightingale	19	ENSG00000173928	SWSAP1	faw6	Omega-6 fatty acids	FALSE	NA	NA	NA
INTERVAL	Nightingale	19	ENSG00000173928	SWSAP1	freec	Total free cholesterol	FALSE	NA	NA	NA
INTERVAL	Nightingale	19	ENSG00000173928	SWSAP1	idlc	Cholesterol in IDL	FALSE	NA	NA	NA
INTERVAL	Nightingale	19	ENSG00000173928	SWSAP1	idlc_	Cholesterol to total lipids ratio in IDL	FALSE	NA	NA	NA
INTERVAL	Nightingale	19	ENSG00000173928	SWSAP1	idlce	Cholesteryl esters in IDL	FALSE	NA	NA	NA
INTERVAL	Nightingale	19	ENSG00000173928	SWSAP1	idlce_	Cholesteryl esters to total lipids ratio in IDL	FALSE	NA	NA	NA
INTERVAL	Nightingale	19	ENSG00000173928	SWSAP1	idlfc	Free cholesterol in IDL	FALSE	NA	NA	NA
INTERVAL	Nightingale	19	ENSG00000173928	SWSAP1	idlfc_	Free cholesterol to total lipids ratio in IDL	FALSE	NA	NA	NA
INTERVAL	Nightingale	19	ENSG00000173928	SWSAP1	idll	Total lipids in IDL	FALSE	NA	NA	NA
INTERVAL	Nightingale	19	ENSG00000173928	SWSAP1	idlp	Concentration of IDL particles	FALSE	NA	NA	NA
INTERVAL	Nightingale	19	ENSG00000173928	SWSAP1	idlpl	Phospholipids in IDL	FALSE	NA	NA	NA
INTERVAL	Nightingale	19	ENSG00000173928	SWSAP1	idltg	Triglycerides in IDL	FALSE	NA	NA	NA
INTERVAL	Nightingale	19	ENSG00000173928	SWSAP1	idltg_	Triglycerides to total lipids ratio in IDL	FALSE	NA	NA	NA
INTERVAL	Nightingale	19	ENSG00000173928	SWSAP1	la	Linoleic acid	FALSE	NA	NA	NA
INTERVAL	Nightingale	19	ENSG00000173928	SWSAP1	ldlc	LDL cholesterol	FALSE	NA	NA	NA
INTERVAL	Nightingale	19	ENSG00000173928	SWSAP1	ldltg	Triglycerides in LDL	FALSE	NA	NA	NA
INTERVAL	Nightingale	19	ENSG00000173928	SWSAP1	lhdlc_	Cholesterol to total lipids ratio in large HDL	FALSE	NA	NA	NA
INTERVAL	Nightingale	19	ENSG00000173928	SWSAP1	lhdlce_	Cholesteryl esters to total lipids ratio in large HDL	FALSE	NA	NA	NA
INTERVAL	Nightingale	19	ENSG00000173928	SWSAP1	lhdlpl_	Phospholipids to total lipids ratio in large HDL	FALSE	NA	NA	NA
INTERVAL	Nightingale	19	ENSG00000173928	SWSAP1	lhdltg	Triglycerides in large HDL	FALSE	NA	NA	NA
INTERVAL	Nightingale	19	ENSG00000173928	SWSAP1	lldlc	Cholesterol in large LDL	FALSE	NA	NA	NA
INTERVAL	Nightingale	19	ENSG00000173928	SWSAP1	lldlc_	Cholesterol to total lipids ratio in large LDL	FALSE	NA	NA	NA
INTERVAL	Nightingale	19	ENSG00000173928	SWSAP1	lldlce	Cholesteryl esters in large LDL	FALSE	NA	NA	NA
INTERVAL	Nightingale	19	ENSG00000173928	SWSAP1	lldlce_	Cholesteryl esters to total lipids ratio in large LDL	FALSE	NA	NA	NA
INTERVAL	Nightingale	19	ENSG00000173928	SWSAP1	lldlfc	Free cholesterol in large LDL	FALSE	NA	NA	NA
INTERVAL	Nightingale	19	ENSG00000173928	SWSAP1	lldlfc_	Free cholesterol to total lipids ratio in large LDL	FALSE	NA	NA	NA
INTERVAL	Nightingale	19	ENSG00000173928	SWSAP1	lldll	Total lipids in large LDL	FALSE	NA	NA	NA
INTERVAL	Nightingale	19	ENSG00000173928	SWSAP1	lldlp	Concentration of large LDL particles	FALSE	NA	NA	NA
INTERVAL	Nightingale	19	ENSG00000173928	SWSAP1	lldlpl	Phospholipids in large LDL	FALSE	NA	NA	NA
INTERVAL	Nightingale	19	ENSG00000173928	SWSAP1	lldlpl_	Phospholipids to total lipids ratio in large LDL	FALSE	NA	NA	NA
INTERVAL	Nightingale	19	ENSG00000173928	SWSAP1	lldltg	Triglycerides in large LDL	FALSE	NA	NA	NA
INTERVAL	Nightingale	19	ENSG00000173928	SWSAP1	lldltg_	Triglycerides to total lipids ratio in large LDL	FALSE	NA	NA	NA
INTERVAL	Nightingale	19	ENSG00000173928	SWSAP1	lvldlpl_	Phospholipids to total lipids ratio in large VLDL	FALSE	NA	NA	NA
INTERVAL	Nightingale	19	ENSG00000173928	SWSAP1	lvldltg_	Triglycerides to total lipids ratio in large VLDL	FALSE	NA	NA	NA
INTERVAL	Nightingale	19	ENSG00000173928	SWSAP1	mhdlce_	Cholesteryl esters to total lipids ratio in medium HDL	FALSE	NA	NA	NA
INTERVAL	Nightingale	19	ENSG00000173928	SWSAP1	mldlc	Cholesterol in medium LDL	FALSE	NA	NA	NA
INTERVAL	Nightingale	19	ENSG00000173928	SWSAP1	mldlc_	Cholesterol to total lipids ratio in medium LDL	FALSE	NA	NA	NA
INTERVAL	Nightingale	19	ENSG00000173928	SWSAP1	mldlce	Cholesteryl esters in medium LDL	FALSE	NA	NA	NA
INTERVAL	Nightingale	19	ENSG00000173928	SWSAP1	mldlce_	Cholesteryl esters to total lipids ratio in medium LDL	FALSE	NA	NA	NA
INTERVAL	Nightingale	19	ENSG00000173928	SWSAP1	mldlfc	Free cholesterol in medium LDL	FALSE	NA	NA	NA
INTERVAL	Nightingale	19	ENSG00000173928	SWSAP1	mldlfc_	Free cholesterol to total lipids ratio in medium LDL	FALSE	NA	NA	NA
INTERVAL	Nightingale	19	ENSG00000173928	SWSAP1	mldll	Total lipids in medium LDL	FALSE	NA	NA	NA
INTERVAL	Nightingale	19	ENSG00000173928	SWSAP1	mldlp	Concentration of medium LDL particles	FALSE	NA	NA	NA
INTERVAL	Nightingale	19	ENSG00000173928	SWSAP1	mldlpl	Phospholipids in medium LDL	FALSE	NA	NA	NA
INTERVAL	Nightingale	19	ENSG00000173928	SWSAP1	mldlpl_	Phospholipids to total lipids ratio in medium LDL	FALSE	NA	NA	NA
INTERVAL	Nightingale	19	ENSG00000173928	SWSAP1	mldltg	Triglycerides in medium LDL	FALSE	NA	NA	NA
INTERVAL	Nightingale	19	ENSG00000173928	SWSAP1	mldltg_	Triglycerides to total lipids ratio in medium LDL	FALSE	NA	NA	NA
INTERVAL	Nightingale	19	ENSG00000173928	SWSAP1	mufa	Monounsaturated fatty acids	FALSE	NA	NA	NA
INTERVAL	Nightingale	19	ENSG00000173928	SWSAP1	mvldlc	Cholesterol in medium VLDL	FALSE	NA	NA	NA
INTERVAL	Nightingale	19	ENSG00000173928	SWSAP1	mvldlc_	Cholesterol to total lipids ratio in medium VLDL	FALSE	NA	NA	NA
INTERVAL	Nightingale	19	ENSG00000173928	SWSAP1	mvldlce	Cholesteryl esters in medium VLDL	FALSE	NA	NA	NA
INTERVAL	Nightingale	19	ENSG00000173928	SWSAP1	mvldlce_	Cholesteryl esters to total lipids ratio in medium VLDL	FALSE	NA	NA	NA
INTERVAL	Nightingale	19	ENSG00000173928	SWSAP1	mvldlpl_	Phospholipids to total lipids ratio in medium VLDL	FALSE	NA	NA	NA
INTERVAL	Nightingale	19	ENSG00000173928	SWSAP1	mvldltg_	Triglycerides to total lipids ratio in medium VLDL	FALSE	NA	NA	NA
INTERVAL	Nightingale	19	ENSG00000173928	SWSAP1	pc	Phosphatidylcholines	FALSE	NA	NA	NA
INTERVAL	Nightingale	19	ENSG00000173928	SWSAP1	pufa	Polyunsaturated fatty acids	FALSE	NA	NA	NA
INTERVAL	Nightingale	19	ENSG00000173928	SWSAP1	remnantc	Remnant cholesterol (non-HDL, non-LDL -cholesterol)	FALSE	NA	NA	NA
INTERVAL	Nightingale	19	ENSG00000173928	SWSAP1	serumc	Total cholesterol	FALSE	NA	NA	NA
INTERVAL	Nightingale	19	ENSG00000173928	SWSAP1	sfa	Saturated fatty acids	FALSE	NA	NA	NA
INTERVAL	Nightingale	19	ENSG00000173928	SWSAP1	shdlc_	Cholesterol to total lipids ratio in small HDL	FALSE	NA	NA	NA
INTERVAL	Nightingale	19	ENSG00000173928	SWSAP1	shdlce	Cholesteryl esters in small HDL	FALSE	NA	NA	NA
INTERVAL	Nightingale	19	ENSG00000173928	SWSAP1	shdlce_	Cholesteryl esters to total lipids ratio in small HDL	FALSE	NA	NA	NA
INTERVAL	Nightingale	19	ENSG00000173928	SWSAP1	shdlfc_	Free cholesterol to total lipids ratio in small HDL	FALSE	NA	NA	NA
INTERVAL	Nightingale	19	ENSG00000173928	SWSAP1	shdlpl	Phospholipids in small HDL	FALSE	NA	NA	NA
INTERVAL	Nightingale	19	ENSG00000173928	SWSAP1	shdlpl_	Phospholipids to total lipids ratio in small HDL	FALSE	NA	NA	NA
INTERVAL	Nightingale	19	ENSG00000173928	SWSAP1	sldlc	Cholesterol in small LDL	FALSE	NA	NA	NA
INTERVAL	Nightingale	19	ENSG00000173928	SWSAP1	sldlc_	Cholesterol to total lipids ratio in small LDL	FALSE	NA	NA	NA
INTERVAL	Nightingale	19	ENSG00000173928	SWSAP1	sldlce	Cholesteryl esters in small LDL	FALSE	NA	NA	NA
INTERVAL	Nightingale	19	ENSG00000173928	SWSAP1	sldlce_	Cholesteryl esters to total lipids ratio in small LDL	FALSE	NA	NA	NA
INTERVAL	Nightingale	19	ENSG00000173928	SWSAP1	sldlfc	Free cholesterol in small LDL	FALSE	NA	NA	NA
INTERVAL	Nightingale	19	ENSG00000173928	SWSAP1	sldlfc_	Free cholesterol to total lipids ratio in small LDL	FALSE	NA	NA	NA
INTERVAL	Nightingale	19	ENSG00000173928	SWSAP1	sldll	Total lipids in small LDL	FALSE	NA	NA	NA
INTERVAL	Nightingale	19	ENSG00000173928	SWSAP1	sldlp	Concentration of small LDL particles	FALSE	NA	NA	NA
INTERVAL	Nightingale	19	ENSG00000173928	SWSAP1	sldlpl	Phospholipids in small LDL	FALSE	NA	NA	NA
INTERVAL	Nightingale	19	ENSG00000173928	SWSAP1	sldlpl_	Phospholipids to total lipids ratio in small LDL	FALSE	NA	NA	NA
INTERVAL	Nightingale	19	ENSG00000173928	SWSAP1	sldltg	Triglycerides in small LDL	FALSE	NA	NA	NA
INTERVAL	Nightingale	19	ENSG00000173928	SWSAP1	sm	Sphingomyelins	FALSE	NA	NA	NA
INTERVAL	Nightingale	19	ENSG00000173928	SWSAP1	svldlc	Cholesterol in small VLDL	FALSE	NA	NA	NA
INTERVAL	Nightingale	19	ENSG00000173928	SWSAP1	svldlc_	Cholesterol to total lipids ratio in small VLDL	FALSE	NA	NA	NA
INTERVAL	Nightingale	19	ENSG00000173928	SWSAP1	svldlce	Cholesteryl esters in small VLDL	FALSE	NA	NA	NA
INTERVAL	Nightingale	19	ENSG00000173928	SWSAP1	svldlce_	Cholesteryl esters to total lipids ratio in small VLDL	FALSE	NA	NA	NA
INTERVAL	Nightingale	19	ENSG00000173928	SWSAP1	svldlfc	Free cholesterol in small VLDL	FALSE	NA	NA	NA
INTERVAL	Nightingale	19	ENSG00000173928	SWSAP1	svldll	Total lipids in small VLDL	FALSE	NA	NA	NA
INTERVAL	Nightingale	19	ENSG00000173928	SWSAP1	svldlp	Concentration of small VLDL particles	FALSE	NA	NA	NA
INTERVAL	Nightingale	19	ENSG00000173928	SWSAP1	svldlpl	Phospholipids in small VLDL	FALSE	NA	NA	NA
INTERVAL	Nightingale	19	ENSG00000173928	SWSAP1	svldlpl_	Phospholipids to total lipids ratio in small VLDL	FALSE	NA	NA	NA
INTERVAL	Nightingale	19	ENSG00000173928	SWSAP1	svldltg_	Triglycerides to total lipids ratio in small VLDL	FALSE	NA	NA	NA
INTERVAL	Nightingale	19	ENSG00000173928	SWSAP1	totcho	Total cholines	FALSE	NA	NA	NA
INTERVAL	Nightingale	19	ENSG00000173928	SWSAP1	totfa	Total fatty acids	FALSE	NA	NA	NA
INTERVAL	Nightingale	19	ENSG00000173928	SWSAP1	totpg	Phosphoglycerides	FALSE	NA	NA	NA
INTERVAL	Nightingale	19	ENSG00000173928	SWSAP1	vldlc	VLDL cholesterol	FALSE	NA	NA	NA
INTERVAL	Nightingale	19	ENSG00000173928	SWSAP1	xlvldlpl_	Phospholipids to total lipids ratio in very large VLDL	FALSE	NA	NA	NA
INTERVAL	Nightingale	19	ENSG00000173928	SWSAP1	xlvldltg_	Triglycerides to total lipids ratio in very large VLDL	FALSE	NA	NA	NA
INTERVAL	Nightingale	19	ENSG00000173928	SWSAP1	xsvldlc	Cholesterol in very small VLDL	FALSE	NA	NA	NA
INTERVAL	Nightingale	19	ENSG00000173928	SWSAP1	xsvldlce	Cholesteryl esters in very small VLDL	FALSE	NA	NA	NA
INTERVAL	Nightingale	19	ENSG00000173928	SWSAP1	xsvldlfc	Free cholesterol in very small VLDL	FALSE	NA	NA	NA
INTERVAL	Nightingale	19	ENSG00000173928	SWSAP1	xsvldll	Total lipids in very small VLDL	FALSE	NA	NA	NA
INTERVAL	Nightingale	19	ENSG00000173928	SWSAP1	xsvldlp	Concentration of very small VLDL particles	FALSE	NA	NA	NA
INTERVAL	Nightingale	19	ENSG00000173928	SWSAP1	xsvldlpl	Phospholipids in very small VLDL	FALSE	NA	NA	NA
INTERVAL	Nightingale	19	ENSG00000173928	SWSAP1	xsvldlpl_	Phospholipids to total lipids ratio in very small VLDL	FALSE	NA	NA	NA
INTERVAL	Nightingale	19	ENSG00000173928	SWSAP1	xsvldltg	Triglycerides in very small VLDL	FALSE	NA	NA	NA
INTERVAL	Nightingale	19	ENSG00000173928	SWSAP1	xsvldltg_	Triglycerides to total lipids ratio in very small VLDL	FALSE	NA	NA	NA
INTERVAL	Nightingale	19	ENSG00000173928	SWSAP1	xxlvldlce	Cholesteryl esters in chylomicrons and extremely large VLDL	FALSE	NA	NA	NA
INTERVAL	Nightingale	19	ENSG00000173928	SWSAP1	xxlvldlce_	Cholesteryl esters to total lipids ratio in chylomicrons and extremely large VLDL	FALSE	NA	NA	NA
INTERVAL	Nightingale	19	ENSG00000174652	ZNF266	apobapoa1	Ratio of apolipoprotein B to apolipoprotein A1	FALSE	NA	NA	NA
INTERVAL	Nightingale	19	ENSG00000174652	ZNF266	dag	Diacylglycerol	FALSE	NA	NA	NA
INTERVAL	Nightingale	19	ENSG00000174652	ZNF266	hdltg	Triglycerides in HDL	FALSE	NA	NA	NA
INTERVAL	Nightingale	19	ENSG00000174652	ZNF266	idltg	Triglycerides in IDL	FALSE	NA	NA	NA
INTERVAL	Nightingale	19	ENSG00000174652	ZNF266	lhdlc_	Cholesterol to total lipids ratio in large HDL	FALSE	NA	NA	NA
INTERVAL	Nightingale	19	ENSG00000174652	ZNF266	lhdltg_	Triglycerides to total lipids ratio in large HDL	FALSE	NA	NA	NA
INTERVAL	Nightingale	19	ENSG00000174652	ZNF266	lldlfc_	Free cholesterol to total lipids ratio in large LDL	FALSE	NA	NA	NA
INTERVAL	Nightingale	19	ENSG00000174652	ZNF266	lvldlc	Cholesterol in large VLDL	FALSE	NA	NA	NA
INTERVAL	Nightingale	19	ENSG00000174652	ZNF266	lvldlce	Cholesteryl esters in large VLDL	FALSE	NA	NA	NA
INTERVAL	Nightingale	19	ENSG00000174652	ZNF266	lvldlfc	Free cholesterol in large VLDL	FALSE	NA	NA	NA
INTERVAL	Nightingale	19	ENSG00000174652	ZNF266	lvldll	Total lipids in large VLDL	FALSE	NA	NA	NA
INTERVAL	Nightingale	19	ENSG00000174652	ZNF266	lvldlp	Concentration of large VLDL particles	FALSE	NA	NA	NA
INTERVAL	Nightingale	19	ENSG00000174652	ZNF266	lvldlpl	Phospholipids in large VLDL	FALSE	NA	NA	NA
INTERVAL	Nightingale	19	ENSG00000174652	ZNF266	lvldltg	Triglycerides in large VLDL	FALSE	NA	NA	NA
INTERVAL	Nightingale	19	ENSG00000174652	ZNF266	mhdltg	Triglycerides in medium HDL	FALSE	NA	NA	NA
INTERVAL	Nightingale	19	ENSG00000174652	ZNF266	mhdltg_	Triglycerides to total lipids ratio in medium HDL	FALSE	NA	NA	NA
INTERVAL	Nightingale	19	ENSG00000174652	ZNF266	mufa	Monounsaturated fatty acids	FALSE	NA	NA	NA
INTERVAL	Nightingale	19	ENSG00000174652	ZNF266	mvldlc	Cholesterol in medium VLDL	FALSE	NA	NA	NA
INTERVAL	Nightingale	19	ENSG00000174652	ZNF266	mvldlce	Cholesteryl esters in medium VLDL	FALSE	NA	NA	NA
INTERVAL	Nightingale	19	ENSG00000174652	ZNF266	mvldlfc	Free cholesterol in medium VLDL	FALSE	NA	NA	NA
INTERVAL	Nightingale	19	ENSG00000174652	ZNF266	mvldlfc_	Free cholesterol to total lipids ratio in medium VLDL	FALSE	NA	NA	NA
INTERVAL	Nightingale	19	ENSG00000174652	ZNF266	mvldll	Total lipids in medium VLDL	FALSE	NA	NA	NA
INTERVAL	Nightingale	19	ENSG00000174652	ZNF266	mvldlp	Concentration of medium VLDL particles	FALSE	NA	NA	NA
INTERVAL	Nightingale	19	ENSG00000174652	ZNF266	mvldlpl	Phospholipids in medium VLDL	FALSE	NA	NA	NA
INTERVAL	Nightingale	19	ENSG00000174652	ZNF266	mvldltg	Triglycerides in medium VLDL	FALSE	NA	NA	NA
INTERVAL	Nightingale	19	ENSG00000174652	ZNF266	serumtg	Total triglycerides	FALSE	NA	NA	NA
INTERVAL	Nightingale	19	ENSG00000174652	ZNF266	shdltg	Triglycerides in small HDL	FALSE	NA	NA	NA
INTERVAL	Nightingale	19	ENSG00000174652	ZNF266	shdltg_	Triglycerides to total lipids ratio in small HDL	FALSE	NA	NA	NA
INTERVAL	Nightingale	19	ENSG00000174652	ZNF266	svldlc	Cholesterol in small VLDL	FALSE	NA	NA	NA
INTERVAL	Nightingale	19	ENSG00000174652	ZNF266	svldlfc	Free cholesterol in small VLDL	FALSE	NA	NA	NA
INTERVAL	Nightingale	19	ENSG00000174652	ZNF266	svldll	Total lipids in small VLDL	FALSE	NA	NA	NA
INTERVAL	Nightingale	19	ENSG00000174652	ZNF266	svldlp	Concentration of small VLDL particles	FALSE	NA	NA	NA
INTERVAL	Nightingale	19	ENSG00000174652	ZNF266	svldlpl	Phospholipids in small VLDL	FALSE	NA	NA	NA
INTERVAL	Nightingale	19	ENSG00000174652	ZNF266	svldltg	Triglycerides in small VLDL	FALSE	NA	NA	NA
INTERVAL	Nightingale	19	ENSG00000174652	ZNF266	tgpg	Ratio of triglycerides to phosphoglycerides	FALSE	NA	NA	NA
INTERVAL	Nightingale	19	ENSG00000174652	ZNF266	vldlc	VLDL cholesterol	FALSE	NA	NA	NA
INTERVAL	Nightingale	19	ENSG00000174652	ZNF266	vldld	Average diameter for VLDL particles	FALSE	NA	NA	NA
INTERVAL	Nightingale	19	ENSG00000174652	ZNF266	vldltg	Triglycerides in VLDL	FALSE	NA	NA	NA
INTERVAL	Nightingale	19	ENSG00000174652	ZNF266	xlhdltg_	Triglycerides to total lipids ratio in very large HDL	FALSE	NA	NA	NA
INTERVAL	Nightingale	19	ENSG00000174652	ZNF266	xlvldlce	Cholesteryl esters in very large VLDL	FALSE	NA	NA	NA
INTERVAL	Nightingale	19	ENSG00000174652	ZNF266	xsvldltg	Triglycerides in very small VLDL	FALSE	NA	NA	NA
INTERVAL	Nightingale	19	ENSG00000174788	PCP2	apobapoa1	Ratio of apolipoprotein B to apolipoprotein A1	FALSE	NA	NA	NA
INTERVAL	Nightingale	19	ENSG00000174788	PCP2	dag	Diacylglycerol	FALSE	NA	NA	NA
INTERVAL	Nightingale	19	ENSG00000174788	PCP2	faw6fa	Ratio of omega-6 fatty acids to total fatty acids	FALSE	NA	NA	NA
INTERVAL	Nightingale	19	ENSG00000174788	PCP2	hdl2c	Cholesterol in the HDL2 fraction	FALSE	NA	NA	NA
INTERVAL	Nightingale	19	ENSG00000174788	PCP2	hdlc	HDL cholesterol	FALSE	NA	NA	NA
INTERVAL	Nightingale	19	ENSG00000174788	PCP2	hdld	Average diameter for HDL particles	FALSE	NA	NA	NA
INTERVAL	Nightingale	19	ENSG00000174788	PCP2	hdltg	Triglycerides in HDL	FALSE	NA	NA	NA
INTERVAL	Nightingale	19	ENSG00000174788	PCP2	idlfc_	Free cholesterol to total lipids ratio in IDL	FALSE	NA	NA	NA
INTERVAL	Nightingale	19	ENSG00000174788	PCP2	idltg	Triglycerides in IDL	FALSE	NA	NA	NA
INTERVAL	Nightingale	19	ENSG00000174788	PCP2	idltg_	Triglycerides to total lipids ratio in IDL	FALSE	NA	NA	NA
INTERVAL	Nightingale	19	ENSG00000174788	PCP2	lhdlc	Cholesterol in large HDL	FALSE	NA	NA	NA
INTERVAL	Nightingale	19	ENSG00000174788	PCP2	lhdlc_	Cholesterol to total lipids ratio in large HDL	FALSE	NA	NA	NA
INTERVAL	Nightingale	19	ENSG00000174788	PCP2	lhdlce	Cholesteryl esters in large HDL	FALSE	NA	NA	NA
INTERVAL	Nightingale	19	ENSG00000174788	PCP2	lhdlfc	Free cholesterol in large HDL	FALSE	NA	NA	NA
INTERVAL	Nightingale	19	ENSG00000174788	PCP2	lhdlfc_	Free cholesterol to total lipids ratio in large HDL	FALSE	NA	NA	NA
INTERVAL	Nightingale	19	ENSG00000174788	PCP2	lhdll	Total lipids in large HDL	FALSE	NA	NA	NA
INTERVAL	Nightingale	19	ENSG00000174788	PCP2	lhdlp	Concentration of large HDL particles	FALSE	NA	NA	NA
INTERVAL	Nightingale	19	ENSG00000174788	PCP2	lhdlpl	Phospholipids in large HDL	FALSE	NA	NA	NA
INTERVAL	Nightingale	19	ENSG00000174788	PCP2	lhdltg_	Triglycerides to total lipids ratio in large HDL	FALSE	NA	NA	NA
INTERVAL	Nightingale	19	ENSG00000174788	PCP2	lldlfc_	Free cholesterol to total lipids ratio in large LDL	FALSE	NA	NA	NA
INTERVAL	Nightingale	19	ENSG00000174788	PCP2	lvldlc	Cholesterol in large VLDL	FALSE	NA	NA	NA
INTERVAL	Nightingale	19	ENSG00000174788	PCP2	lvldlce	Cholesteryl esters in large VLDL	FALSE	NA	NA	NA
INTERVAL	Nightingale	19	ENSG00000174788	PCP2	lvldlfc	Free cholesterol in large VLDL	FALSE	NA	NA	NA
INTERVAL	Nightingale	19	ENSG00000174788	PCP2	lvldll	Total lipids in large VLDL	FALSE	NA	NA	NA
INTERVAL	Nightingale	19	ENSG00000174788	PCP2	lvldlp	Concentration of large VLDL particles	FALSE	NA	NA	NA
INTERVAL	Nightingale	19	ENSG00000174788	PCP2	lvldlpl	Phospholipids in large VLDL	FALSE	NA	NA	NA
INTERVAL	Nightingale	19	ENSG00000174788	PCP2	lvldltg	Triglycerides in large VLDL	FALSE	NA	NA	NA
INTERVAL	Nightingale	19	ENSG00000174788	PCP2	mhdlc_	Cholesterol to total lipids ratio in medium HDL	FALSE	NA	NA	NA
INTERVAL	Nightingale	19	ENSG00000174788	PCP2	mhdlce_	Cholesteryl esters to total lipids ratio in medium HDL	FALSE	NA	NA	NA
INTERVAL	Nightingale	19	ENSG00000174788	PCP2	mhdltg	Triglycerides in medium HDL	FALSE	NA	NA	NA
INTERVAL	Nightingale	19	ENSG00000174788	PCP2	mhdltg_	Triglycerides to total lipids ratio in medium HDL	FALSE	NA	NA	NA
INTERVAL	Nightingale	19	ENSG00000174788	PCP2	mufa	Monounsaturated fatty acids	FALSE	NA	NA	NA
INTERVAL	Nightingale	19	ENSG00000174788	PCP2	mufafa	Ratio of monounsaturated fatty acids to total fatty acids	FALSE	NA	NA	NA
INTERVAL	Nightingale	19	ENSG00000174788	PCP2	mvldlc	Cholesterol in medium VLDL	FALSE	NA	NA	NA
INTERVAL	Nightingale	19	ENSG00000174788	PCP2	mvldlce	Cholesteryl esters in medium VLDL	FALSE	NA	NA	NA
INTERVAL	Nightingale	19	ENSG00000174788	PCP2	mvldlfc	Free cholesterol in medium VLDL	FALSE	NA	NA	NA
INTERVAL	Nightingale	19	ENSG00000174788	PCP2	mvldlfc_	Free cholesterol to total lipids ratio in medium VLDL	FALSE	NA	NA	NA
INTERVAL	Nightingale	19	ENSG00000174788	PCP2	mvldll	Total lipids in medium VLDL	FALSE	NA	NA	NA
INTERVAL	Nightingale	19	ENSG00000174788	PCP2	mvldlp	Concentration of medium VLDL particles	FALSE	NA	NA	NA
INTERVAL	Nightingale	19	ENSG00000174788	PCP2	mvldlpl	Phospholipids in medium VLDL	FALSE	NA	NA	NA
INTERVAL	Nightingale	19	ENSG00000174788	PCP2	mvldltg	Triglycerides in medium VLDL	FALSE	NA	NA	NA
INTERVAL	Nightingale	19	ENSG00000174788	PCP2	pufafa	Ratio of polyunsaturated fatty acids to total fatty acids	FALSE	NA	NA	NA
INTERVAL	Nightingale	19	ENSG00000174788	PCP2	serumtg	Total triglycerides	FALSE	NA	NA	NA
INTERVAL	Nightingale	19	ENSG00000174788	PCP2	shdltg	Triglycerides in small HDL	FALSE	NA	NA	NA
INTERVAL	Nightingale	19	ENSG00000174788	PCP2	shdltg_	Triglycerides to total lipids ratio in small HDL	FALSE	NA	NA	NA
INTERVAL	Nightingale	19	ENSG00000174788	PCP2	sldltg	Triglycerides in small LDL	FALSE	NA	NA	NA
INTERVAL	Nightingale	19	ENSG00000174788	PCP2	sldltg_	Triglycerides to total lipids ratio in small LDL	FALSE	NA	NA	NA
INTERVAL	Nightingale	19	ENSG00000174788	PCP2	svldlc	Cholesterol in small VLDL	FALSE	NA	NA	NA
INTERVAL	Nightingale	19	ENSG00000174788	PCP2	svldlce	Cholesteryl esters in small VLDL	FALSE	NA	NA	NA
INTERVAL	Nightingale	19	ENSG00000174788	PCP2	svldlfc	Free cholesterol in small VLDL	FALSE	NA	NA	NA
INTERVAL	Nightingale	19	ENSG00000174788	PCP2	svldll	Total lipids in small VLDL	FALSE	NA	NA	NA
INTERVAL	Nightingale	19	ENSG00000174788	PCP2	svldlp	Concentration of small VLDL particles	FALSE	NA	NA	NA
INTERVAL	Nightingale	19	ENSG00000174788	PCP2	svldlpl	Phospholipids in small VLDL	FALSE	NA	NA	NA
INTERVAL	Nightingale	19	ENSG00000174788	PCP2	svldltg	Triglycerides in small VLDL	FALSE	NA	NA	NA
INTERVAL	Nightingale	19	ENSG00000174788	PCP2	svldltg_	Triglycerides to total lipids ratio in small VLDL	FALSE	NA	NA	NA
INTERVAL	Nightingale	19	ENSG00000174788	PCP2	tgpg	Ratio of triglycerides to phosphoglycerides	FALSE	NA	NA	NA
INTERVAL	Nightingale	19	ENSG00000174788	PCP2	unsat	Degree of unsaturation	FALSE	NA	NA	NA
INTERVAL	Nightingale	19	ENSG00000174788	PCP2	vldlc	VLDL cholesterol	FALSE	NA	NA	NA
INTERVAL	Nightingale	19	ENSG00000174788	PCP2	vldld	Average diameter for VLDL particles	FALSE	NA	NA	NA
INTERVAL	Nightingale	19	ENSG00000174788	PCP2	vldltg	Triglycerides in VLDL	FALSE	NA	NA	NA
INTERVAL	Nightingale	19	ENSG00000174788	PCP2	xlhdlce_	Cholesteryl esters to total lipids ratio in very large HDL	FALSE	NA	NA	NA
INTERVAL	Nightingale	19	ENSG00000174788	PCP2	xlhdlfc	Free cholesterol in very large HDL	FALSE	NA	NA	NA
INTERVAL	Nightingale	19	ENSG00000174788	PCP2	xlhdll	Total lipids in very large HDL	FALSE	NA	NA	NA
INTERVAL	Nightingale	19	ENSG00000174788	PCP2	xlhdlp	Concentration of very large HDL particles	FALSE	NA	NA	NA
INTERVAL	Nightingale	19	ENSG00000174788	PCP2	xlhdlpl	Phospholipids in very large HDL	FALSE	NA	NA	NA
INTERVAL	Nightingale	19	ENSG00000174788	PCP2	xlhdlpl_	Phospholipids to total lipids ratio in very large HDL	FALSE	NA	NA	NA
INTERVAL	Nightingale	19	ENSG00000174788	PCP2	xlhdltg_	Triglycerides to total lipids ratio in very large HDL	FALSE	NA	NA	NA
INTERVAL	Nightingale	19	ENSG00000174788	PCP2	xlvldlc	Cholesterol in very large VLDL	FALSE	NA	NA	NA
INTERVAL	Nightingale	19	ENSG00000174788	PCP2	xlvldlce	Cholesteryl esters in very large VLDL	FALSE	NA	NA	NA
INTERVAL	Nightingale	19	ENSG00000174788	PCP2	xlvldlfc	Free cholesterol in very large VLDL	FALSE	NA	NA	NA
INTERVAL	Nightingale	19	ENSG00000174788	PCP2	xlvldll	Total lipids in very large VLDL	FALSE	NA	NA	NA
INTERVAL	Nightingale	19	ENSG00000174788	PCP2	xlvldlp	Concentration of very large VLDL particles	FALSE	NA	NA	NA
INTERVAL	Nightingale	19	ENSG00000174788	PCP2	xlvldlpl	Phospholipids in very large VLDL	FALSE	NA	NA	NA
INTERVAL	Nightingale	19	ENSG00000174788	PCP2	xlvldltg	Triglycerides in very large VLDL	FALSE	NA	NA	NA
INTERVAL	Nightingale	19	ENSG00000174788	PCP2	xsvldlp	Concentration of very small VLDL particles	FALSE	NA	NA	NA
INTERVAL	Nightingale	19	ENSG00000174788	PCP2	xsvldlpl_	Phospholipids to total lipids ratio in very small VLDL	FALSE	NA	NA	NA
INTERVAL	Nightingale	19	ENSG00000174788	PCP2	xsvldltg	Triglycerides in very small VLDL	FALSE	NA	NA	NA
INTERVAL	Nightingale	19	ENSG00000174788	PCP2	xsvldltg_	Triglycerides to total lipids ratio in very small VLDL	FALSE	NA	NA	NA
INTERVAL	Nightingale	19	ENSG00000174788	PCP2	xxlvldlc	Cholesterol in chylomicrons and extremely large VLDL	FALSE	NA	NA	NA
INTERVAL	Nightingale	19	ENSG00000174788	PCP2	xxlvldlce	Cholesteryl esters in chylomicrons and extremely large VLDL	FALSE	NA	NA	NA
INTERVAL	Nightingale	19	ENSG00000174788	PCP2	xxlvldlfc	Free cholesterol in chylomicrons and extremely large VLDL	FALSE	NA	NA	NA
INTERVAL	Nightingale	19	ENSG00000174788	PCP2	xxlvldll	Total lipids in chylomicrons and extremely large VLDL	FALSE	NA	NA	NA
INTERVAL	Nightingale	19	ENSG00000174788	PCP2	xxlvldlp	Concentration of chylomicrons and extremely large VLDL particles	FALSE	NA	NA	NA
INTERVAL	Nightingale	19	ENSG00000174788	PCP2	xxlvldlpl	Phospholipids in chylomicrons and extremely large VLDL	FALSE	NA	NA	NA
INTERVAL	Nightingale	19	ENSG00000174788	PCP2	xxlvldltg	Triglycerides in chylomicrons and extremely large VLDL	FALSE	NA	NA	NA
INTERVAL	Nightingale	19	ENSG00000175489	LRRC25	apob	Apolipoprotein B	FALSE	NA	NA	NA
INTERVAL	Nightingale	19	ENSG00000175489	LRRC25	apobapoa1	Ratio of apolipoprotein B to apolipoprotein A1	FALSE	NA	NA	NA
INTERVAL	Nightingale	19	ENSG00000175489	LRRC25	cla	Conjugated linoleic acid	FALSE	NA	NA	NA
INTERVAL	Nightingale	19	ENSG00000175489	LRRC25	dha	Docosahexaenoic acid	FALSE	NA	NA	NA
INTERVAL	Nightingale	19	ENSG00000175489	LRRC25	estc	Total esterified cholesterol	FALSE	NA	NA	NA
INTERVAL	Nightingale	19	ENSG00000175489	LRRC25	faw3	Omega-3 fatty acids	FALSE	NA	NA	NA
INTERVAL	Nightingale	19	ENSG00000175489	LRRC25	faw6	Omega-6 fatty acids	FALSE	NA	NA	NA
INTERVAL	Nightingale	19	ENSG00000175489	LRRC25	freec	Total free cholesterol	FALSE	NA	NA	NA
INTERVAL	Nightingale	19	ENSG00000175489	LRRC25	idlc	Cholesterol in IDL	FALSE	NA	NA	NA
INTERVAL	Nightingale	19	ENSG00000175489	LRRC25	idlce	Cholesteryl esters in IDL	FALSE	NA	NA	NA
INTERVAL	Nightingale	19	ENSG00000175489	LRRC25	idlfc	Free cholesterol in IDL	FALSE	NA	NA	NA
INTERVAL	Nightingale	19	ENSG00000175489	LRRC25	idll	Total lipids in IDL	FALSE	NA	NA	NA
INTERVAL	Nightingale	19	ENSG00000175489	LRRC25	idlp	Concentration of IDL particles	FALSE	NA	NA	NA
INTERVAL	Nightingale	19	ENSG00000175489	LRRC25	idlpl	Phospholipids in IDL	FALSE	NA	NA	NA
INTERVAL	Nightingale	19	ENSG00000175489	LRRC25	idlpl_	Phospholipids to total lipids ratio in IDL	FALSE	NA	NA	NA
INTERVAL	Nightingale	19	ENSG00000175489	LRRC25	idltg	Triglycerides in IDL	FALSE	NA	NA	NA
INTERVAL	Nightingale	19	ENSG00000175489	LRRC25	ldlc	LDL cholesterol	FALSE	NA	NA	NA
INTERVAL	Nightingale	19	ENSG00000175489	LRRC25	ldltg	Triglycerides in LDL	FALSE	NA	NA	NA
INTERVAL	Nightingale	19	ENSG00000175489	LRRC25	lhdlc_	Cholesterol to total lipids ratio in large HDL	FALSE	NA	NA	NA
INTERVAL	Nightingale	19	ENSG00000175489	LRRC25	lhdlpl_	Phospholipids to total lipids ratio in large HDL	FALSE	NA	NA	NA
INTERVAL	Nightingale	19	ENSG00000175489	LRRC25	lldlc	Cholesterol in large LDL	FALSE	NA	NA	NA
INTERVAL	Nightingale	19	ENSG00000175489	LRRC25	lldlce	Cholesteryl esters in large LDL	FALSE	NA	NA	NA
INTERVAL	Nightingale	19	ENSG00000175489	LRRC25	lldlce_	Cholesteryl esters to total lipids ratio in large LDL	FALSE	NA	NA	NA
INTERVAL	Nightingale	19	ENSG00000175489	LRRC25	lldlfc	Free cholesterol in large LDL	FALSE	NA	NA	NA
INTERVAL	Nightingale	19	ENSG00000175489	LRRC25	lldlfc_	Free cholesterol to total lipids ratio in large LDL	FALSE	NA	NA	NA
INTERVAL	Nightingale	19	ENSG00000175489	LRRC25	lldll	Total lipids in large LDL	FALSE	NA	NA	NA
INTERVAL	Nightingale	19	ENSG00000175489	LRRC25	lldlp	Concentration of large LDL particles	FALSE	NA	NA	NA
INTERVAL	Nightingale	19	ENSG00000175489	LRRC25	lldlpl	Phospholipids in large LDL	FALSE	NA	NA	NA
INTERVAL	Nightingale	19	ENSG00000175489	LRRC25	lldltg	Triglycerides in large LDL	FALSE	NA	NA	NA
INTERVAL	Nightingale	19	ENSG00000175489	LRRC25	lvldlc	Cholesterol in large VLDL	FALSE	NA	NA	NA
INTERVAL	Nightingale	19	ENSG00000175489	LRRC25	lvldlce	Cholesteryl esters in large VLDL	FALSE	NA	NA	NA
INTERVAL	Nightingale	19	ENSG00000175489	LRRC25	lvldlfc	Free cholesterol in large VLDL	FALSE	NA	NA	NA
INTERVAL	Nightingale	19	ENSG00000175489	LRRC25	lvldll	Total lipids in large VLDL	FALSE	NA	NA	NA
INTERVAL	Nightingale	19	ENSG00000175489	LRRC25	lvldlp	Concentration of large VLDL particles	FALSE	NA	NA	NA
INTERVAL	Nightingale	19	ENSG00000175489	LRRC25	lvldlpl	Phospholipids in large VLDL	FALSE	NA	NA	NA
INTERVAL	Nightingale	19	ENSG00000175489	LRRC25	lvldltg	Triglycerides in large VLDL	FALSE	NA	NA	NA
INTERVAL	Nightingale	19	ENSG00000175489	LRRC25	mhdltg	Triglycerides in medium HDL	FALSE	NA	NA	NA
INTERVAL	Nightingale	19	ENSG00000175489	LRRC25	mldlc	Cholesterol in medium LDL	FALSE	NA	NA	NA
INTERVAL	Nightingale	19	ENSG00000175489	LRRC25	mldlce	Cholesteryl esters in medium LDL	FALSE	NA	NA	NA
INTERVAL	Nightingale	19	ENSG00000175489	LRRC25	mldlfc	Free cholesterol in medium LDL	FALSE	NA	NA	NA
INTERVAL	Nightingale	19	ENSG00000175489	LRRC25	mldlfc_	Free cholesterol to total lipids ratio in medium LDL	FALSE	NA	NA	NA
INTERVAL	Nightingale	19	ENSG00000175489	LRRC25	mldll	Total lipids in medium LDL	FALSE	NA	NA	NA
INTERVAL	Nightingale	19	ENSG00000175489	LRRC25	mldlp	Concentration of medium LDL particles	FALSE	NA	NA	NA
INTERVAL	Nightingale	19	ENSG00000175489	LRRC25	mldlpl	Phospholipids in medium LDL	FALSE	NA	NA	NA
INTERVAL	Nightingale	19	ENSG00000175489	LRRC25	mldltg	Triglycerides in medium LDL	FALSE	NA	NA	NA
INTERVAL	Nightingale	19	ENSG00000175489	LRRC25	mufa	Monounsaturated fatty acids	FALSE	NA	NA	NA
INTERVAL	Nightingale	19	ENSG00000175489	LRRC25	mvldlc	Cholesterol in medium VLDL	FALSE	NA	NA	NA
INTERVAL	Nightingale	19	ENSG00000175489	LRRC25	mvldlce	Cholesteryl esters in medium VLDL	FALSE	NA	NA	NA
INTERVAL	Nightingale	19	ENSG00000175489	LRRC25	mvldlfc	Free cholesterol in medium VLDL	FALSE	NA	NA	NA
INTERVAL	Nightingale	19	ENSG00000175489	LRRC25	mvldll	Total lipids in medium VLDL	FALSE	NA	NA	NA
INTERVAL	Nightingale	19	ENSG00000175489	LRRC25	mvldlp	Concentration of medium VLDL particles	FALSE	NA	NA	NA
INTERVAL	Nightingale	19	ENSG00000175489	LRRC25	mvldlpl	Phospholipids in medium VLDL	FALSE	NA	NA	NA
INTERVAL	Nightingale	19	ENSG00000175489	LRRC25	mvldltg	Triglycerides in medium VLDL	FALSE	NA	NA	NA
INTERVAL	Nightingale	19	ENSG00000175489	LRRC25	pc	Phosphatidylcholines	FALSE	NA	NA	NA
INTERVAL	Nightingale	19	ENSG00000175489	LRRC25	pufa	Polyunsaturated fatty acids	FALSE	NA	NA	NA
INTERVAL	Nightingale	19	ENSG00000175489	LRRC25	remnantc	Remnant cholesterol (non-HDL, non-LDL -cholesterol)	FALSE	NA	NA	NA
INTERVAL	Nightingale	19	ENSG00000175489	LRRC25	serumc	Total cholesterol	FALSE	NA	NA	NA
INTERVAL	Nightingale	19	ENSG00000175489	LRRC25	serumtg	Total triglycerides	FALSE	NA	NA	NA
INTERVAL	Nightingale	19	ENSG00000175489	LRRC25	sfa	Saturated fatty acids	FALSE	NA	NA	NA
INTERVAL	Nightingale	19	ENSG00000175489	LRRC25	sldlc	Cholesterol in small LDL	FALSE	NA	NA	NA
INTERVAL	Nightingale	19	ENSG00000175489	LRRC25	sldlce	Cholesteryl esters in small LDL	FALSE	NA	NA	NA
INTERVAL	Nightingale	19	ENSG00000175489	LRRC25	sldlfc	Free cholesterol in small LDL	FALSE	NA	NA	NA
INTERVAL	Nightingale	19	ENSG00000175489	LRRC25	sldlfc_	Free cholesterol to total lipids ratio in small LDL	FALSE	NA	NA	NA
INTERVAL	Nightingale	19	ENSG00000175489	LRRC25	sldll	Total lipids in small LDL	FALSE	NA	NA	NA
INTERVAL	Nightingale	19	ENSG00000175489	LRRC25	sldlp	Concentration of small LDL particles	FALSE	NA	NA	NA
INTERVAL	Nightingale	19	ENSG00000175489	LRRC25	sldlpl	Phospholipids in small LDL	FALSE	NA	NA	NA
INTERVAL	Nightingale	19	ENSG00000175489	LRRC25	sldltg	Triglycerides in small LDL	FALSE	NA	NA	NA
INTERVAL	Nightingale	19	ENSG00000175489	LRRC25	sm	Sphingomyelins	FALSE	NA	NA	NA
INTERVAL	Nightingale	19	ENSG00000175489	LRRC25	svldlc	Cholesterol in small VLDL	FALSE	NA	NA	NA
INTERVAL	Nightingale	19	ENSG00000175489	LRRC25	svldlce	Cholesteryl esters in small VLDL	FALSE	NA	NA	NA
INTERVAL	Nightingale	19	ENSG00000175489	LRRC25	svldlfc	Free cholesterol in small VLDL	FALSE	NA	NA	NA
INTERVAL	Nightingale	19	ENSG00000175489	LRRC25	svldll	Total lipids in small VLDL	FALSE	NA	NA	NA
INTERVAL	Nightingale	19	ENSG00000175489	LRRC25	svldlp	Concentration of small VLDL particles	FALSE	NA	NA	NA
INTERVAL	Nightingale	19	ENSG00000175489	LRRC25	svldlpl	Phospholipids in small VLDL	FALSE	NA	NA	NA
INTERVAL	Nightingale	19	ENSG00000175489	LRRC25	svldltg	Triglycerides in small VLDL	FALSE	NA	NA	NA
INTERVAL	Nightingale	19	ENSG00000175489	LRRC25	totcho	Total cholines	FALSE	NA	NA	NA
INTERVAL	Nightingale	19	ENSG00000175489	LRRC25	totfa	Total fatty acids	FALSE	NA	NA	NA
INTERVAL	Nightingale	19	ENSG00000175489	LRRC25	vldlc	VLDL cholesterol	FALSE	NA	NA	NA
INTERVAL	Nightingale	19	ENSG00000175489	LRRC25	vldltg	Triglycerides in VLDL	FALSE	NA	NA	NA
INTERVAL	Nightingale	19	ENSG00000175489	LRRC25	xlvldlc	Cholesterol in very large VLDL	FALSE	NA	NA	NA
INTERVAL	Nightingale	19	ENSG00000175489	LRRC25	xlvldlce	Cholesteryl esters in very large VLDL	FALSE	NA	NA	NA
INTERVAL	Nightingale	19	ENSG00000175489	LRRC25	xlvldlfc	Free cholesterol in very large VLDL	FALSE	NA	NA	NA
INTERVAL	Nightingale	19	ENSG00000175489	LRRC25	xlvldll	Total lipids in very large VLDL	FALSE	NA	NA	NA
INTERVAL	Nightingale	19	ENSG00000175489	LRRC25	xlvldlp	Concentration of very large VLDL particles	FALSE	NA	NA	NA
INTERVAL	Nightingale	19	ENSG00000175489	LRRC25	xlvldlpl	Phospholipids in very large VLDL	FALSE	NA	NA	NA
INTERVAL	Nightingale	19	ENSG00000175489	LRRC25	xlvldltg	Triglycerides in very large VLDL	FALSE	NA	NA	NA
INTERVAL	Nightingale	19	ENSG00000175489	LRRC25	xsvldlc	Cholesterol in very small VLDL	FALSE	NA	NA	NA
INTERVAL	Nightingale	19	ENSG00000175489	LRRC25	xsvldlce	Cholesteryl esters in very small VLDL	FALSE	NA	NA	NA
INTERVAL	Nightingale	19	ENSG00000175489	LRRC25	xsvldlfc	Free cholesterol in very small VLDL	FALSE	NA	NA	NA
INTERVAL	Nightingale	19	ENSG00000175489	LRRC25	xsvldll	Total lipids in very small VLDL	FALSE	NA	NA	NA
INTERVAL	Nightingale	19	ENSG00000175489	LRRC25	xsvldlp	Concentration of very small VLDL particles	FALSE	NA	NA	NA
INTERVAL	Nightingale	19	ENSG00000175489	LRRC25	xsvldlpl	Phospholipids in very small VLDL	FALSE	NA	NA	NA
INTERVAL	Nightingale	19	ENSG00000175489	LRRC25	xsvldltg	Triglycerides in very small VLDL	FALSE	NA	NA	NA
INTERVAL	Nightingale	19	ENSG00000175489	LRRC25	xxlvldlc	Cholesterol in chylomicrons and extremely large VLDL	FALSE	NA	NA	NA
INTERVAL	Nightingale	19	ENSG00000175489	LRRC25	xxlvldlce	Cholesteryl esters in chylomicrons and extremely large VLDL	FALSE	NA	NA	NA
INTERVAL	Nightingale	19	ENSG00000175489	LRRC25	xxlvldlfc	Free cholesterol in chylomicrons and extremely large VLDL	FALSE	NA	NA	NA
INTERVAL	Nightingale	19	ENSG00000175489	LRRC25	xxlvldll	Total lipids in chylomicrons and extremely large VLDL	FALSE	NA	NA	NA
INTERVAL	Nightingale	19	ENSG00000175489	LRRC25	xxlvldlp	Concentration of chylomicrons and extremely large VLDL particles	FALSE	NA	NA	NA
INTERVAL	Nightingale	19	ENSG00000175489	LRRC25	xxlvldlpl	Phospholipids in chylomicrons and extremely large VLDL	FALSE	NA	NA	NA
INTERVAL	Nightingale	19	ENSG00000175489	LRRC25	xxlvldltg	Triglycerides in chylomicrons and extremely large VLDL	FALSE	NA	NA	NA
INTERVAL	Nightingale	19	ENSG00000176182	MYPOP	apob	Apolipoprotein B	FALSE	FALSE	NA	NA
INTERVAL	Nightingale	19	ENSG00000176182	MYPOP	apobapoa1	Ratio of apolipoprotein B to apolipoprotein A1	FALSE	NA	NA	NA
INTERVAL	Nightingale	19	ENSG00000176182	MYPOP	dag	Diacylglycerol	FALSE	NA	NA	NA
INTERVAL	Nightingale	19	ENSG00000176182	MYPOP	dha	Docosahexaenoic acid	FALSE	NA	NA	NA
INTERVAL	Nightingale	19	ENSG00000176182	MYPOP	estc	Total esterified cholesterol	FALSE	NA	NA	NA
INTERVAL	Nightingale	19	ENSG00000176182	MYPOP	falen	Estimated description of fatty acid chain length, not actual carbon number	FALSE	NA	NA	NA
INTERVAL	Nightingale	19	ENSG00000176182	MYPOP	faw3	Omega-3 fatty acids	FALSE	NA	NA	NA
INTERVAL	Nightingale	19	ENSG00000176182	MYPOP	faw6	Omega-6 fatty acids	FALSE	NA	NA	NA
INTERVAL	Nightingale	19	ENSG00000176182	MYPOP	faw6fa	Ratio of omega-6 fatty acids to total fatty acids	FALSE	NA	NA	NA
INTERVAL	Nightingale	19	ENSG00000176182	MYPOP	freec	Total free cholesterol	FALSE	NA	NA	NA
INTERVAL	Nightingale	19	ENSG00000176182	MYPOP	hdl2c	Cholesterol in the HDL2 fraction	FALSE	NA	NA	NA
INTERVAL	Nightingale	19	ENSG00000176182	MYPOP	hdl3c	Cholesterol in the HDL3 fraction	FALSE	NA	NA	NA
INTERVAL	Nightingale	19	ENSG00000176182	MYPOP	hdlc	HDL cholesterol	FALSE	NA	NA	NA
INTERVAL	Nightingale	19	ENSG00000176182	MYPOP	hdld	Average diameter for HDL particles	FALSE	NA	NA	NA
INTERVAL	Nightingale	19	ENSG00000176182	MYPOP	hdltg	Triglycerides in HDL	FALSE	NA	NA	NA
INTERVAL	Nightingale	19	ENSG00000176182	MYPOP	idlc	Cholesterol in IDL	FALSE	FALSE	NA	NA
INTERVAL	Nightingale	19	ENSG00000176182	MYPOP	idlc_	Cholesterol to total lipids ratio in IDL	FALSE	NA	NA	NA
INTERVAL	Nightingale	19	ENSG00000176182	MYPOP	idlce	Cholesteryl esters in IDL	FALSE	FALSE	NA	NA
INTERVAL	Nightingale	19	ENSG00000176182	MYPOP	idlce_	Cholesteryl esters to total lipids ratio in IDL	FALSE	NA	NA	NA
INTERVAL	Nightingale	19	ENSG00000176182	MYPOP	idlfc	Free cholesterol in IDL	FALSE	FALSE	NA	NA
INTERVAL	Nightingale	19	ENSG00000176182	MYPOP	idlfc_	Free cholesterol to total lipids ratio in IDL	FALSE	NA	NA	NA
INTERVAL	Nightingale	19	ENSG00000176182	MYPOP	idll	Total lipids in IDL	FALSE	FALSE	NA	NA
INTERVAL	Nightingale	19	ENSG00000176182	MYPOP	idlp	Concentration of IDL particles	FALSE	FALSE	NA	NA
INTERVAL	Nightingale	19	ENSG00000176182	MYPOP	idlpl	Phospholipids in IDL	FALSE	FALSE	NA	NA
INTERVAL	Nightingale	19	ENSG00000176182	MYPOP	idlpl_	Phospholipids to total lipids ratio in IDL	FALSE	NA	NA	NA
INTERVAL	Nightingale	19	ENSG00000176182	MYPOP	idltg	Triglycerides in IDL	FALSE	NA	NA	NA
INTERVAL	Nightingale	19	ENSG00000176182	MYPOP	idltg_	Triglycerides to total lipids ratio in IDL	FALSE	NA	NA	NA
INTERVAL	Nightingale	19	ENSG00000176182	MYPOP	la	Linoleic acid	FALSE	NA	NA	NA
INTERVAL	Nightingale	19	ENSG00000176182	MYPOP	lafa	Ratio of linoleic acid to total fatty acids	FALSE	NA	NA	NA
INTERVAL	Nightingale	19	ENSG00000176182	MYPOP	ldlc	LDL cholesterol	FALSE	FALSE	NA	NA
INTERVAL	Nightingale	19	ENSG00000176182	MYPOP	ldld	Average diameter for LDL particles	FALSE	NA	NA	NA
INTERVAL	Nightingale	19	ENSG00000176182	MYPOP	ldltg	Triglycerides in LDL	FALSE	NA	NA	NA
INTERVAL	Nightingale	19	ENSG00000176182	MYPOP	lhdlc	Cholesterol in large HDL	FALSE	NA	NA	NA
INTERVAL	Nightingale	19	ENSG00000176182	MYPOP	lhdlc_	Cholesterol to total lipids ratio in large HDL	FALSE	NA	NA	NA
INTERVAL	Nightingale	19	ENSG00000176182	MYPOP	lhdlce	Cholesteryl esters in large HDL	FALSE	NA	NA	NA
INTERVAL	Nightingale	19	ENSG00000176182	MYPOP	lhdlce_	Cholesteryl esters to total lipids ratio in large HDL	FALSE	NA	NA	NA
INTERVAL	Nightingale	19	ENSG00000176182	MYPOP	lhdlfc	Free cholesterol in large HDL	FALSE	NA	NA	NA
INTERVAL	Nightingale	19	ENSG00000176182	MYPOP	lhdlfc_	Free cholesterol to total lipids ratio in large HDL	FALSE	NA	NA	NA
INTERVAL	Nightingale	19	ENSG00000176182	MYPOP	lhdll	Total lipids in large HDL	FALSE	NA	NA	NA
INTERVAL	Nightingale	19	ENSG00000176182	MYPOP	lhdlp	Concentration of large HDL particles	FALSE	NA	NA	NA
INTERVAL	Nightingale	19	ENSG00000176182	MYPOP	lhdlpl	Phospholipids in large HDL	FALSE	NA	NA	NA
INTERVAL	Nightingale	19	ENSG00000176182	MYPOP	lhdlpl_	Phospholipids to total lipids ratio in large HDL	FALSE	NA	NA	NA
INTERVAL	Nightingale	19	ENSG00000176182	MYPOP	lhdltg	Triglycerides in large HDL	FALSE	NA	NA	NA
INTERVAL	Nightingale	19	ENSG00000176182	MYPOP	lhdltg_	Triglycerides to total lipids ratio in large HDL	FALSE	NA	NA	NA
INTERVAL	Nightingale	19	ENSG00000176182	MYPOP	lldlc	Cholesterol in large LDL	FALSE	FALSE	NA	NA
INTERVAL	Nightingale	19	ENSG00000176182	MYPOP	lldlc_	Cholesterol to total lipids ratio in large LDL	FALSE	FALSE	NA	NA
INTERVAL	Nightingale	19	ENSG00000176182	MYPOP	lldlce	Cholesteryl esters in large LDL	FALSE	FALSE	NA	NA
INTERVAL	Nightingale	19	ENSG00000176182	MYPOP	lldlce_	Cholesteryl esters to total lipids ratio in large LDL	FALSE	FALSE	NA	NA
INTERVAL	Nightingale	19	ENSG00000176182	MYPOP	lldlfc	Free cholesterol in large LDL	FALSE	FALSE	NA	NA
INTERVAL	Nightingale	19	ENSG00000176182	MYPOP	lldlfc_	Free cholesterol to total lipids ratio in large LDL	FALSE	NA	NA	NA
INTERVAL	Nightingale	19	ENSG00000176182	MYPOP	lldll	Total lipids in large LDL	FALSE	FALSE	NA	NA
INTERVAL	Nightingale	19	ENSG00000176182	MYPOP	lldlp	Concentration of large LDL particles	FALSE	FALSE	NA	NA
INTERVAL	Nightingale	19	ENSG00000176182	MYPOP	lldlpl	Phospholipids in large LDL	FALSE	FALSE	NA	NA
INTERVAL	Nightingale	19	ENSG00000176182	MYPOP	lldlpl_	Phospholipids to total lipids ratio in large LDL	FALSE	FALSE	NA	NA
INTERVAL	Nightingale	19	ENSG00000176182	MYPOP	lldltg	Triglycerides in large LDL	FALSE	NA	NA	NA
INTERVAL	Nightingale	19	ENSG00000176182	MYPOP	lldltg_	Triglycerides to total lipids ratio in large LDL	FALSE	NA	NA	NA
INTERVAL	Nightingale	19	ENSG00000176182	MYPOP	lvldlc	Cholesterol in large VLDL	FALSE	NA	NA	NA
INTERVAL	Nightingale	19	ENSG00000176182	MYPOP	lvldlce	Cholesteryl esters in large VLDL	FALSE	NA	NA	NA
INTERVAL	Nightingale	19	ENSG00000176182	MYPOP	lvldlfc	Free cholesterol in large VLDL	FALSE	NA	NA	NA
INTERVAL	Nightingale	19	ENSG00000176182	MYPOP	lvldll	Total lipids in large VLDL	FALSE	NA	NA	NA
INTERVAL	Nightingale	19	ENSG00000176182	MYPOP	lvldlp	Concentration of large VLDL particles	FALSE	NA	NA	NA
INTERVAL	Nightingale	19	ENSG00000176182	MYPOP	lvldlpl	Phospholipids in large VLDL	FALSE	NA	NA	NA
INTERVAL	Nightingale	19	ENSG00000176182	MYPOP	lvldlpl_	Phospholipids to total lipids ratio in large VLDL	FALSE	NA	NA	NA
INTERVAL	Nightingale	19	ENSG00000176182	MYPOP	lvldltg	Triglycerides in large VLDL	FALSE	NA	NA	NA
INTERVAL	Nightingale	19	ENSG00000176182	MYPOP	mhdlc	Cholesterol in medium HDL	FALSE	NA	NA	NA
INTERVAL	Nightingale	19	ENSG00000176182	MYPOP	mhdlc_	Cholesterol to total lipids ratio in medium HDL	FALSE	NA	NA	NA
INTERVAL	Nightingale	19	ENSG00000176182	MYPOP	mhdlce	Cholesteryl esters in medium HDL	FALSE	NA	NA	NA
INTERVAL	Nightingale	19	ENSG00000176182	MYPOP	mhdlce_	Cholesteryl esters to total lipids ratio in medium HDL	FALSE	NA	NA	NA
INTERVAL	Nightingale	19	ENSG00000176182	MYPOP	mhdlfc	Free cholesterol in medium HDL	FALSE	NA	NA	NA
INTERVAL	Nightingale	19	ENSG00000176182	MYPOP	mhdll	Total lipids in medium HDL	FALSE	NA	NA	NA
INTERVAL	Nightingale	19	ENSG00000176182	MYPOP	mhdlp	Concentration of medium HDL particles	FALSE	NA	NA	NA
INTERVAL	Nightingale	19	ENSG00000176182	MYPOP	mhdlpl	Phospholipids in medium HDL	FALSE	NA	NA	NA
INTERVAL	Nightingale	19	ENSG00000176182	MYPOP	mhdlpl_	Phospholipids to total lipids ratio in medium HDL	FALSE	NA	NA	NA
INTERVAL	Nightingale	19	ENSG00000176182	MYPOP	mhdltg	Triglycerides in medium HDL	FALSE	NA	NA	NA
INTERVAL	Nightingale	19	ENSG00000176182	MYPOP	mhdltg_	Triglycerides to total lipids ratio in medium HDL	FALSE	NA	NA	NA
INTERVAL	Nightingale	19	ENSG00000176182	MYPOP	mldlc	Cholesterol in medium LDL	FALSE	FALSE	NA	NA
INTERVAL	Nightingale	19	ENSG00000176182	MYPOP	mldlc_	Cholesterol to total lipids ratio in medium LDL	FALSE	FALSE	NA	NA
INTERVAL	Nightingale	19	ENSG00000176182	MYPOP	mldlce	Cholesteryl esters in medium LDL	FALSE	FALSE	NA	NA
INTERVAL	Nightingale	19	ENSG00000176182	MYPOP	mldlce_	Cholesteryl esters to total lipids ratio in medium LDL	FALSE	FALSE	NA	NA
INTERVAL	Nightingale	19	ENSG00000176182	MYPOP	mldlfc	Free cholesterol in medium LDL	FALSE	FALSE	NA	NA
INTERVAL	Nightingale	19	ENSG00000176182	MYPOP	mldlfc_	Free cholesterol to total lipids ratio in medium LDL	FALSE	FALSE	NA	NA
INTERVAL	Nightingale	19	ENSG00000176182	MYPOP	mldll	Total lipids in medium LDL	FALSE	FALSE	NA	NA
INTERVAL	Nightingale	19	ENSG00000176182	MYPOP	mldlp	Concentration of medium LDL particles	FALSE	FALSE	NA	NA
INTERVAL	Nightingale	19	ENSG00000176182	MYPOP	mldlpl	Phospholipids in medium LDL	FALSE	FALSE	NA	NA
INTERVAL	Nightingale	19	ENSG00000176182	MYPOP	mldlpl_	Phospholipids to total lipids ratio in medium LDL	FALSE	FALSE	NA	NA
INTERVAL	Nightingale	19	ENSG00000176182	MYPOP	mldltg	Triglycerides in medium LDL	FALSE	NA	NA	NA
INTERVAL	Nightingale	19	ENSG00000176182	MYPOP	mldltg_	Triglycerides to total lipids ratio in medium LDL	FALSE	NA	NA	NA
INTERVAL	Nightingale	19	ENSG00000176182	MYPOP	mufa	Monounsaturated fatty acids	FALSE	NA	NA	NA
INTERVAL	Nightingale	19	ENSG00000176182	MYPOP	mufafa	Ratio of monounsaturated fatty acids to total fatty acids	FALSE	NA	NA	NA
INTERVAL	Nightingale	19	ENSG00000176182	MYPOP	mvldlc	Cholesterol in medium VLDL	FALSE	NA	NA	NA
INTERVAL	Nightingale	19	ENSG00000176182	MYPOP	mvldlc_	Cholesterol to total lipids ratio in medium VLDL	FALSE	NA	NA	NA
INTERVAL	Nightingale	19	ENSG00000176182	MYPOP	mvldlce	Cholesteryl esters in medium VLDL	FALSE	NA	NA	NA
INTERVAL	Nightingale	19	ENSG00000176182	MYPOP	mvldlce_	Cholesteryl esters to total lipids ratio in medium VLDL	FALSE	NA	NA	NA
INTERVAL	Nightingale	19	ENSG00000176182	MYPOP	mvldlfc	Free cholesterol in medium VLDL	FALSE	NA	NA	NA
INTERVAL	Nightingale	19	ENSG00000176182	MYPOP	mvldlfc_	Free cholesterol to total lipids ratio in medium VLDL	FALSE	NA	NA	NA
INTERVAL	Nightingale	19	ENSG00000176182	MYPOP	mvldll	Total lipids in medium VLDL	FALSE	NA	NA	NA
INTERVAL	Nightingale	19	ENSG00000176182	MYPOP	mvldlp	Concentration of medium VLDL particles	FALSE	NA	NA	NA
INTERVAL	Nightingale	19	ENSG00000176182	MYPOP	mvldlpl	Phospholipids in medium VLDL	FALSE	NA	NA	NA
INTERVAL	Nightingale	19	ENSG00000176182	MYPOP	mvldlpl_	Phospholipids to total lipids ratio in medium VLDL	FALSE	NA	NA	NA
INTERVAL	Nightingale	19	ENSG00000176182	MYPOP	mvldltg	Triglycerides in medium VLDL	FALSE	NA	NA	NA
INTERVAL	Nightingale	19	ENSG00000176182	MYPOP	mvldltg_	Triglycerides to total lipids ratio in medium VLDL	FALSE	NA	NA	NA
INTERVAL	Nightingale	19	ENSG00000176182	MYPOP	pc	Phosphatidylcholines	FALSE	NA	NA	NA
INTERVAL	Nightingale	19	ENSG00000176182	MYPOP	pufa	Polyunsaturated fatty acids	FALSE	NA	NA	NA
INTERVAL	Nightingale	19	ENSG00000176182	MYPOP	pufafa	Ratio of polyunsaturated fatty acids to total fatty acids	FALSE	NA	NA	NA
INTERVAL	Nightingale	19	ENSG00000176182	MYPOP	remnantc	Remnant cholesterol (non-HDL, non-LDL -cholesterol)	FALSE	NA	NA	NA
INTERVAL	Nightingale	19	ENSG00000176182	MYPOP	serumc	Total cholesterol	FALSE	NA	NA	NA
INTERVAL	Nightingale	19	ENSG00000176182	MYPOP	serumtg	Total triglycerides	FALSE	NA	NA	NA
INTERVAL	Nightingale	19	ENSG00000176182	MYPOP	sfa	Saturated fatty acids	FALSE	NA	NA	NA
INTERVAL	Nightingale	19	ENSG00000176182	MYPOP	sfafa	Ratio of saturated fatty acids to total fatty acids	FALSE	NA	NA	NA
INTERVAL	Nightingale	19	ENSG00000176182	MYPOP	shdlc	Cholesterol in small HDL	FALSE	NA	NA	NA
INTERVAL	Nightingale	19	ENSG00000176182	MYPOP	shdlc_	Cholesterol to total lipids ratio in small HDL	FALSE	NA	NA	NA
INTERVAL	Nightingale	19	ENSG00000176182	MYPOP	shdlce	Cholesteryl esters in small HDL	FALSE	NA	NA	NA
INTERVAL	Nightingale	19	ENSG00000176182	MYPOP	shdlce_	Cholesteryl esters to total lipids ratio in small HDL	FALSE	FALSE	NA	NA
INTERVAL	Nightingale	19	ENSG00000176182	MYPOP	shdlfc	Free cholesterol in small HDL	FALSE	NA	NA	NA
INTERVAL	Nightingale	19	ENSG00000176182	MYPOP	shdlfc_	Free cholesterol to total lipids ratio in small HDL	FALSE	NA	NA	NA
INTERVAL	Nightingale	19	ENSG00000176182	MYPOP	shdlpl	Phospholipids in small HDL	FALSE	NA	NA	NA
INTERVAL	Nightingale	19	ENSG00000176182	MYPOP	shdlpl_	Phospholipids to total lipids ratio in small HDL	FALSE	FALSE	NA	NA
INTERVAL	Nightingale	19	ENSG00000176182	MYPOP	shdltg	Triglycerides in small HDL	FALSE	NA	NA	NA
INTERVAL	Nightingale	19	ENSG00000176182	MYPOP	shdltg_	Triglycerides to total lipids ratio in small HDL	FALSE	NA	NA	NA
INTERVAL	Nightingale	19	ENSG00000176182	MYPOP	sldlc	Cholesterol in small LDL	FALSE	FALSE	NA	NA
INTERVAL	Nightingale	19	ENSG00000176182	MYPOP	sldlc_	Cholesterol to total lipids ratio in small LDL	FALSE	FALSE	NA	NA
INTERVAL	Nightingale	19	ENSG00000176182	MYPOP	sldlce	Cholesteryl esters in small LDL	FALSE	FALSE	NA	NA
INTERVAL	Nightingale	19	ENSG00000176182	MYPOP	sldlce_	Cholesteryl esters to total lipids ratio in small LDL	FALSE	FALSE	NA	NA
INTERVAL	Nightingale	19	ENSG00000176182	MYPOP	sldlfc	Free cholesterol in small LDL	FALSE	FALSE	NA	NA
INTERVAL	Nightingale	19	ENSG00000176182	MYPOP	sldlfc_	Free cholesterol to total lipids ratio in small LDL	FALSE	FALSE	NA	NA
INTERVAL	Nightingale	19	ENSG00000176182	MYPOP	sldll	Total lipids in small LDL	FALSE	FALSE	NA	NA
INTERVAL	Nightingale	19	ENSG00000176182	MYPOP	sldlp	Concentration of small LDL particles	FALSE	FALSE	NA	NA
INTERVAL	Nightingale	19	ENSG00000176182	MYPOP	sldlpl	Phospholipids in small LDL	FALSE	FALSE	NA	NA
INTERVAL	Nightingale	19	ENSG00000176182	MYPOP	sldlpl_	Phospholipids to total lipids ratio in small LDL	FALSE	FALSE	NA	NA
INTERVAL	Nightingale	19	ENSG00000176182	MYPOP	sldltg	Triglycerides in small LDL	FALSE	NA	NA	NA
INTERVAL	Nightingale	19	ENSG00000176182	MYPOP	sldltg_	Triglycerides to total lipids ratio in small LDL	FALSE	NA	NA	NA
INTERVAL	Nightingale	19	ENSG00000176182	MYPOP	sm	Sphingomyelins	FALSE	NA	NA	NA
INTERVAL	Nightingale	19	ENSG00000176182	MYPOP	svldlc	Cholesterol in small VLDL	FALSE	NA	NA	NA
INTERVAL	Nightingale	19	ENSG00000176182	MYPOP	svldlc_	Cholesterol to total lipids ratio in small VLDL	FALSE	NA	NA	NA
INTERVAL	Nightingale	19	ENSG00000176182	MYPOP	svldlce	Cholesteryl esters in small VLDL	FALSE	NA	NA	NA
INTERVAL	Nightingale	19	ENSG00000176182	MYPOP	svldlce_	Cholesteryl esters to total lipids ratio in small VLDL	FALSE	NA	NA	NA
INTERVAL	Nightingale	19	ENSG00000176182	MYPOP	svldlfc	Free cholesterol in small VLDL	FALSE	NA	NA	NA
INTERVAL	Nightingale	19	ENSG00000176182	MYPOP	svldll	Total lipids in small VLDL	FALSE	NA	NA	NA
INTERVAL	Nightingale	19	ENSG00000176182	MYPOP	svldlp	Concentration of small VLDL particles	FALSE	NA	NA	NA
INTERVAL	Nightingale	19	ENSG00000176182	MYPOP	svldlpl	Phospholipids in small VLDL	FALSE	NA	NA	NA
INTERVAL	Nightingale	19	ENSG00000176182	MYPOP	svldlpl_	Phospholipids to total lipids ratio in small VLDL	FALSE	NA	NA	NA
INTERVAL	Nightingale	19	ENSG00000176182	MYPOP	svldltg	Triglycerides in small VLDL	FALSE	NA	NA	NA
INTERVAL	Nightingale	19	ENSG00000176182	MYPOP	svldltg_	Triglycerides to total lipids ratio in small VLDL	FALSE	NA	NA	NA
INTERVAL	Nightingale	19	ENSG00000176182	MYPOP	tgpg	Ratio of triglycerides to phosphoglycerides	FALSE	NA	NA	NA
INTERVAL	Nightingale	19	ENSG00000176182	MYPOP	totcho	Total cholines	FALSE	NA	NA	NA
INTERVAL	Nightingale	19	ENSG00000176182	MYPOP	totfa	Total fatty acids	FALSE	NA	NA	NA
INTERVAL	Nightingale	19	ENSG00000176182	MYPOP	totpg	Phosphoglycerides	FALSE	NA	NA	NA
INTERVAL	Nightingale	19	ENSG00000176182	MYPOP	vldlc	VLDL cholesterol	FALSE	NA	NA	NA
INTERVAL	Nightingale	19	ENSG00000176182	MYPOP	vldld	Average diameter for VLDL particles	FALSE	NA	NA	NA
INTERVAL	Nightingale	19	ENSG00000176182	MYPOP	vldltg	Triglycerides in VLDL	FALSE	NA	NA	NA
INTERVAL	Nightingale	19	ENSG00000176182	MYPOP	xlhdlc_	Cholesterol to total lipids ratio in very large HDL	FALSE	NA	NA	NA
INTERVAL	Nightingale	19	ENSG00000176182	MYPOP	xlhdlce_	Cholesteryl esters to total lipids ratio in very large HDL	FALSE	NA	NA	NA
INTERVAL	Nightingale	19	ENSG00000176182	MYPOP	xlhdlfc_	Free cholesterol to total lipids ratio in very large HDL	FALSE	NA	NA	NA
INTERVAL	Nightingale	19	ENSG00000176182	MYPOP	xlhdlpl	Phospholipids in very large HDL	FALSE	NA	NA	NA
INTERVAL	Nightingale	19	ENSG00000176182	MYPOP	xlhdlpl_	Phospholipids to total lipids ratio in very large HDL	FALSE	NA	NA	NA
INTERVAL	Nightingale	19	ENSG00000176182	MYPOP	xlhdltg	Triglycerides in very large HDL	FALSE	NA	NA	NA
INTERVAL	Nightingale	19	ENSG00000176182	MYPOP	xlhdltg_	Triglycerides to total lipids ratio in very large HDL	FALSE	NA	NA	NA
INTERVAL	Nightingale	19	ENSG00000176182	MYPOP	xlvldlc	Cholesterol in very large VLDL	FALSE	NA	NA	NA
INTERVAL	Nightingale	19	ENSG00000176182	MYPOP	xlvldlce	Cholesteryl esters in very large VLDL	FALSE	NA	NA	NA
INTERVAL	Nightingale	19	ENSG00000176182	MYPOP	xlvldlfc	Free cholesterol in very large VLDL	FALSE	NA	NA	NA
INTERVAL	Nightingale	19	ENSG00000176182	MYPOP	xlvldlfc_	Free cholesterol to total lipids ratio in very large VLDL	FALSE	NA	NA	NA
INTERVAL	Nightingale	19	ENSG00000176182	MYPOP	xlvldll	Total lipids in very large VLDL	FALSE	NA	NA	NA
INTERVAL	Nightingale	19	ENSG00000176182	MYPOP	xlvldlp	Concentration of very large VLDL particles	FALSE	NA	NA	NA
INTERVAL	Nightingale	19	ENSG00000176182	MYPOP	xlvldlpl	Phospholipids in very large VLDL	FALSE	NA	NA	NA
INTERVAL	Nightingale	19	ENSG00000176182	MYPOP	xlvldlpl_	Phospholipids to total lipids ratio in very large VLDL	FALSE	NA	NA	NA
INTERVAL	Nightingale	19	ENSG00000176182	MYPOP	xlvldltg	Triglycerides in very large VLDL	FALSE	NA	NA	NA
INTERVAL	Nightingale	19	ENSG00000176182	MYPOP	xlvldltg_	Triglycerides to total lipids ratio in very large VLDL	FALSE	NA	NA	NA
INTERVAL	Nightingale	19	ENSG00000176182	MYPOP	xsvldlc	Cholesterol in very small VLDL	FALSE	NA	NA	NA
INTERVAL	Nightingale	19	ENSG00000176182	MYPOP	xsvldlc_	Cholesterol to total lipids ratio in very small VLDL	FALSE	NA	NA	NA
INTERVAL	Nightingale	19	ENSG00000176182	MYPOP	xsvldlce	Cholesteryl esters in very small VLDL	FALSE	NA	NA	NA
INTERVAL	Nightingale	19	ENSG00000176182	MYPOP	xsvldlfc	Free cholesterol in very small VLDL	FALSE	NA	NA	NA
INTERVAL	Nightingale	19	ENSG00000176182	MYPOP	xsvldlfc_	Free cholesterol to total lipids ratio in very small VLDL	FALSE	NA	NA	NA
INTERVAL	Nightingale	19	ENSG00000176182	MYPOP	xsvldll	Total lipids in very small VLDL	FALSE	NA	NA	NA
INTERVAL	Nightingale	19	ENSG00000176182	MYPOP	xsvldlp	Concentration of very small VLDL particles	FALSE	NA	NA	NA
INTERVAL	Nightingale	19	ENSG00000176182	MYPOP	xsvldlpl	Phospholipids in very small VLDL	FALSE	FALSE	NA	NA
INTERVAL	Nightingale	19	ENSG00000176182	MYPOP	xsvldlpl_	Phospholipids to total lipids ratio in very small VLDL	FALSE	NA	NA	NA
INTERVAL	Nightingale	19	ENSG00000176182	MYPOP	xsvldltg	Triglycerides in very small VLDL	FALSE	NA	NA	NA
INTERVAL	Nightingale	19	ENSG00000176182	MYPOP	xsvldltg_	Triglycerides to total lipids ratio in very small VLDL	FALSE	NA	NA	NA
INTERVAL	Nightingale	19	ENSG00000176182	MYPOP	xxlvldlc	Cholesterol in chylomicrons and extremely large VLDL	FALSE	NA	NA	NA
INTERVAL	Nightingale	19	ENSG00000176182	MYPOP	xxlvldlce	Cholesteryl esters in chylomicrons and extremely large VLDL	FALSE	NA	NA	NA
INTERVAL	Nightingale	19	ENSG00000176182	MYPOP	xxlvldlce_	Cholesteryl esters to total lipids ratio in chylomicrons and extremely large VLDL	FALSE	NA	NA	NA
INTERVAL	Nightingale	19	ENSG00000176182	MYPOP	xxlvldlfc	Free cholesterol in chylomicrons and extremely large VLDL	FALSE	NA	NA	NA
INTERVAL	Nightingale	19	ENSG00000176182	MYPOP	xxlvldlfc_	Free cholesterol to total lipids ratio in chylomicrons and extremely large VLDL	FALSE	NA	NA	NA
INTERVAL	Nightingale	19	ENSG00000176182	MYPOP	xxlvldll	Total lipids in chylomicrons and extremely large VLDL	FALSE	NA	NA	NA
INTERVAL	Nightingale	19	ENSG00000176182	MYPOP	xxlvldlp	Concentration of chylomicrons and extremely large VLDL particles	FALSE	NA	NA	NA
INTERVAL	Nightingale	19	ENSG00000176182	MYPOP	xxlvldlpl	Phospholipids in chylomicrons and extremely large VLDL	FALSE	NA	NA	NA
INTERVAL	Nightingale	19	ENSG00000176182	MYPOP	xxlvldltg	Triglycerides in chylomicrons and extremely large VLDL	FALSE	NA	NA	NA
INTERVAL	Nightingale	19	ENSG00000176222	ZNF404	apob	Apolipoprotein B	FALSE	NA	NA	NA
INTERVAL	Nightingale	19	ENSG00000176222	ZNF404	apobapoa1	Ratio of apolipoprotein B to apolipoprotein A1	FALSE	NA	NA	NA
INTERVAL	Nightingale	19	ENSG00000176222	ZNF404	cla	Conjugated linoleic acid	FALSE	NA	NA	NA
INTERVAL	Nightingale	19	ENSG00000176222	ZNF404	dag	Diacylglycerol	FALSE	NA	NA	NA
INTERVAL	Nightingale	19	ENSG00000176222	ZNF404	dha	Docosahexaenoic acid	FALSE	NA	NA	NA
INTERVAL	Nightingale	19	ENSG00000176222	ZNF404	estc	Total esterified cholesterol	FALSE	NA	NA	NA
INTERVAL	Nightingale	19	ENSG00000176222	ZNF404	falen	Estimated description of fatty acid chain length, not actual carbon number	FALSE	NA	NA	NA
INTERVAL	Nightingale	19	ENSG00000176222	ZNF404	faw3	Omega-3 fatty acids	FALSE	NA	NA	NA
INTERVAL	Nightingale	19	ENSG00000176222	ZNF404	faw6	Omega-6 fatty acids	FALSE	NA	NA	NA
INTERVAL	Nightingale	19	ENSG00000176222	ZNF404	faw6fa	Ratio of omega-6 fatty acids to total fatty acids	FALSE	NA	NA	NA
INTERVAL	Nightingale	19	ENSG00000176222	ZNF404	freec	Total free cholesterol	FALSE	NA	NA	NA
INTERVAL	Nightingale	19	ENSG00000176222	ZNF404	hdl2c	Cholesterol in the HDL2 fraction	FALSE	NA	NA	NA
INTERVAL	Nightingale	19	ENSG00000176222	ZNF404	hdl3c	Cholesterol in the HDL3 fraction	FALSE	NA	NA	NA
INTERVAL	Nightingale	19	ENSG00000176222	ZNF404	hdld	Average diameter for HDL particles	FALSE	NA	NA	NA
INTERVAL	Nightingale	19	ENSG00000176222	ZNF404	hdltg	Triglycerides in HDL	FALSE	NA	NA	NA
INTERVAL	Nightingale	19	ENSG00000176222	ZNF404	idlc	Cholesterol in IDL	FALSE	NA	NA	NA
INTERVAL	Nightingale	19	ENSG00000176222	ZNF404	idlc_	Cholesterol to total lipids ratio in IDL	FALSE	NA	NA	NA
INTERVAL	Nightingale	19	ENSG00000176222	ZNF404	idlce	Cholesteryl esters in IDL	FALSE	NA	NA	NA
INTERVAL	Nightingale	19	ENSG00000176222	ZNF404	idlce_	Cholesteryl esters to total lipids ratio in IDL	FALSE	NA	NA	NA
INTERVAL	Nightingale	19	ENSG00000176222	ZNF404	idlfc	Free cholesterol in IDL	FALSE	NA	NA	NA
INTERVAL	Nightingale	19	ENSG00000176222	ZNF404	idlfc_	Free cholesterol to total lipids ratio in IDL	FALSE	NA	NA	NA
INTERVAL	Nightingale	19	ENSG00000176222	ZNF404	idll	Total lipids in IDL	FALSE	NA	NA	NA
INTERVAL	Nightingale	19	ENSG00000176222	ZNF404	idlp	Concentration of IDL particles	FALSE	NA	NA	NA
INTERVAL	Nightingale	19	ENSG00000176222	ZNF404	idlpl	Phospholipids in IDL	FALSE	NA	NA	NA
INTERVAL	Nightingale	19	ENSG00000176222	ZNF404	idlpl_	Phospholipids to total lipids ratio in IDL	FALSE	NA	NA	NA
INTERVAL	Nightingale	19	ENSG00000176222	ZNF404	idltg	Triglycerides in IDL	FALSE	NA	NA	NA
INTERVAL	Nightingale	19	ENSG00000176222	ZNF404	idltg_	Triglycerides to total lipids ratio in IDL	FALSE	NA	NA	NA
INTERVAL	Nightingale	19	ENSG00000176222	ZNF404	la	Linoleic acid	FALSE	NA	NA	NA
INTERVAL	Nightingale	19	ENSG00000176222	ZNF404	lafa	Ratio of linoleic acid to total fatty acids	FALSE	NA	NA	NA
INTERVAL	Nightingale	19	ENSG00000176222	ZNF404	ldlc	LDL cholesterol	FALSE	NA	NA	NA
INTERVAL	Nightingale	19	ENSG00000176222	ZNF404	ldld	Average diameter for LDL particles	FALSE	NA	NA	NA
INTERVAL	Nightingale	19	ENSG00000176222	ZNF404	ldltg	Triglycerides in LDL	FALSE	NA	NA	NA
INTERVAL	Nightingale	19	ENSG00000176222	ZNF404	lhdlc	Cholesterol in large HDL	FALSE	NA	NA	NA
INTERVAL	Nightingale	19	ENSG00000176222	ZNF404	lhdlc_	Cholesterol to total lipids ratio in large HDL	FALSE	NA	NA	NA
INTERVAL	Nightingale	19	ENSG00000176222	ZNF404	lhdlce	Cholesteryl esters in large HDL	FALSE	NA	NA	NA
INTERVAL	Nightingale	19	ENSG00000176222	ZNF404	lhdlce_	Cholesteryl esters to total lipids ratio in large HDL	FALSE	NA	NA	NA
INTERVAL	Nightingale	19	ENSG00000176222	ZNF404	lhdlfc	Free cholesterol in large HDL	FALSE	NA	NA	NA
INTERVAL	Nightingale	19	ENSG00000176222	ZNF404	lhdlfc_	Free cholesterol to total lipids ratio in large HDL	FALSE	NA	NA	NA
INTERVAL	Nightingale	19	ENSG00000176222	ZNF404	lhdll	Total lipids in large HDL	FALSE	NA	NA	NA
INTERVAL	Nightingale	19	ENSG00000176222	ZNF404	lhdlp	Concentration of large HDL particles	FALSE	NA	NA	NA
INTERVAL	Nightingale	19	ENSG00000176222	ZNF404	lhdlpl	Phospholipids in large HDL	FALSE	NA	NA	NA
INTERVAL	Nightingale	19	ENSG00000176222	ZNF404	lhdlpl_	Phospholipids to total lipids ratio in large HDL	FALSE	NA	NA	NA
INTERVAL	Nightingale	19	ENSG00000176222	ZNF404	lhdltg	Triglycerides in large HDL	FALSE	NA	NA	NA
INTERVAL	Nightingale	19	ENSG00000176222	ZNF404	lhdltg_	Triglycerides to total lipids ratio in large HDL	FALSE	NA	NA	NA
INTERVAL	Nightingale	19	ENSG00000176222	ZNF404	lldlc	Cholesterol in large LDL	FALSE	NA	NA	NA
INTERVAL	Nightingale	19	ENSG00000176222	ZNF404	lldlc_	Cholesterol to total lipids ratio in large LDL	FALSE	NA	NA	NA
INTERVAL	Nightingale	19	ENSG00000176222	ZNF404	lldlce	Cholesteryl esters in large LDL	FALSE	NA	NA	NA
INTERVAL	Nightingale	19	ENSG00000176222	ZNF404	lldlce_	Cholesteryl esters to total lipids ratio in large LDL	FALSE	NA	NA	NA
INTERVAL	Nightingale	19	ENSG00000176222	ZNF404	lldlfc	Free cholesterol in large LDL	FALSE	NA	NA	NA
INTERVAL	Nightingale	19	ENSG00000176222	ZNF404	lldlfc_	Free cholesterol to total lipids ratio in large LDL	FALSE	NA	NA	NA
INTERVAL	Nightingale	19	ENSG00000176222	ZNF404	lldll	Total lipids in large LDL	FALSE	NA	NA	NA
INTERVAL	Nightingale	19	ENSG00000176222	ZNF404	lldlp	Concentration of large LDL particles	FALSE	NA	NA	NA
INTERVAL	Nightingale	19	ENSG00000176222	ZNF404	lldlpl	Phospholipids in large LDL	FALSE	NA	NA	NA
INTERVAL	Nightingale	19	ENSG00000176222	ZNF404	lldlpl_	Phospholipids to total lipids ratio in large LDL	FALSE	NA	NA	NA
INTERVAL	Nightingale	19	ENSG00000176222	ZNF404	lldltg	Triglycerides in large LDL	FALSE	NA	NA	NA
INTERVAL	Nightingale	19	ENSG00000176222	ZNF404	lldltg_	Triglycerides to total lipids ratio in large LDL	FALSE	NA	NA	NA
INTERVAL	Nightingale	19	ENSG00000176222	ZNF404	lvldlc	Cholesterol in large VLDL	FALSE	NA	NA	NA
INTERVAL	Nightingale	19	ENSG00000176222	ZNF404	lvldlce	Cholesteryl esters in large VLDL	FALSE	NA	NA	NA
INTERVAL	Nightingale	19	ENSG00000176222	ZNF404	lvldlfc	Free cholesterol in large VLDL	FALSE	NA	NA	NA
INTERVAL	Nightingale	19	ENSG00000176222	ZNF404	lvldll	Total lipids in large VLDL	FALSE	NA	NA	NA
INTERVAL	Nightingale	19	ENSG00000176222	ZNF404	lvldlp	Concentration of large VLDL particles	FALSE	NA	NA	NA
INTERVAL	Nightingale	19	ENSG00000176222	ZNF404	lvldlpl	Phospholipids in large VLDL	FALSE	NA	NA	NA
INTERVAL	Nightingale	19	ENSG00000176222	ZNF404	lvldlpl_	Phospholipids to total lipids ratio in large VLDL	FALSE	NA	NA	NA
INTERVAL	Nightingale	19	ENSG00000176222	ZNF404	lvldltg	Triglycerides in large VLDL	FALSE	NA	NA	NA
INTERVAL	Nightingale	19	ENSG00000176222	ZNF404	mhdlc	Cholesterol in medium HDL	FALSE	NA	NA	NA
INTERVAL	Nightingale	19	ENSG00000176222	ZNF404	mhdlc_	Cholesterol to total lipids ratio in medium HDL	FALSE	NA	NA	NA
INTERVAL	Nightingale	19	ENSG00000176222	ZNF404	mhdlce	Cholesteryl esters in medium HDL	FALSE	NA	NA	NA
INTERVAL	Nightingale	19	ENSG00000176222	ZNF404	mhdlce_	Cholesteryl esters to total lipids ratio in medium HDL	FALSE	NA	NA	NA
INTERVAL	Nightingale	19	ENSG00000176222	ZNF404	mhdlfc	Free cholesterol in medium HDL	FALSE	NA	NA	NA
INTERVAL	Nightingale	19	ENSG00000176222	ZNF404	mhdll	Total lipids in medium HDL	FALSE	NA	NA	NA
INTERVAL	Nightingale	19	ENSG00000176222	ZNF404	mhdlp	Concentration of medium HDL particles	FALSE	NA	NA	NA
INTERVAL	Nightingale	19	ENSG00000176222	ZNF404	mhdlpl	Phospholipids in medium HDL	FALSE	NA	NA	NA
INTERVAL	Nightingale	19	ENSG00000176222	ZNF404	mhdlpl_	Phospholipids to total lipids ratio in medium HDL	FALSE	NA	NA	NA
INTERVAL	Nightingale	19	ENSG00000176222	ZNF404	mhdltg	Triglycerides in medium HDL	FALSE	NA	NA	NA
INTERVAL	Nightingale	19	ENSG00000176222	ZNF404	mhdltg_	Triglycerides to total lipids ratio in medium HDL	FALSE	NA	NA	NA
INTERVAL	Nightingale	19	ENSG00000176222	ZNF404	mldlc	Cholesterol in medium LDL	FALSE	NA	NA	NA
INTERVAL	Nightingale	19	ENSG00000176222	ZNF404	mldlc_	Cholesterol to total lipids ratio in medium LDL	FALSE	NA	NA	NA
INTERVAL	Nightingale	19	ENSG00000176222	ZNF404	mldlce	Cholesteryl esters in medium LDL	FALSE	NA	NA	NA
INTERVAL	Nightingale	19	ENSG00000176222	ZNF404	mldlce_	Cholesteryl esters to total lipids ratio in medium LDL	FALSE	NA	NA	NA
INTERVAL	Nightingale	19	ENSG00000176222	ZNF404	mldlfc	Free cholesterol in medium LDL	FALSE	NA	NA	NA
INTERVAL	Nightingale	19	ENSG00000176222	ZNF404	mldlfc_	Free cholesterol to total lipids ratio in medium LDL	FALSE	NA	NA	NA
INTERVAL	Nightingale	19	ENSG00000176222	ZNF404	mldll	Total lipids in medium LDL	FALSE	NA	NA	NA
INTERVAL	Nightingale	19	ENSG00000176222	ZNF404	mldlp	Concentration of medium LDL particles	FALSE	NA	NA	NA
INTERVAL	Nightingale	19	ENSG00000176222	ZNF404	mldlpl	Phospholipids in medium LDL	FALSE	NA	NA	NA
INTERVAL	Nightingale	19	ENSG00000176222	ZNF404	mldlpl_	Phospholipids to total lipids ratio in medium LDL	FALSE	NA	NA	NA
INTERVAL	Nightingale	19	ENSG00000176222	ZNF404	mldltg	Triglycerides in medium LDL	FALSE	NA	NA	NA
INTERVAL	Nightingale	19	ENSG00000176222	ZNF404	mldltg_	Triglycerides to total lipids ratio in medium LDL	FALSE	NA	NA	NA
INTERVAL	Nightingale	19	ENSG00000176222	ZNF404	mufa	Monounsaturated fatty acids	FALSE	NA	NA	NA
INTERVAL	Nightingale	19	ENSG00000176222	ZNF404	mufafa	Ratio of monounsaturated fatty acids to total fatty acids	FALSE	NA	NA	NA
INTERVAL	Nightingale	19	ENSG00000176222	ZNF404	mvldlc	Cholesterol in medium VLDL	FALSE	NA	NA	NA
INTERVAL	Nightingale	19	ENSG00000176222	ZNF404	mvldlc_	Cholesterol to total lipids ratio in medium VLDL	FALSE	NA	NA	NA
INTERVAL	Nightingale	19	ENSG00000176222	ZNF404	mvldlce	Cholesteryl esters in medium VLDL	FALSE	NA	NA	NA
INTERVAL	Nightingale	19	ENSG00000176222	ZNF404	mvldlce_	Cholesteryl esters to total lipids ratio in medium VLDL	FALSE	NA	NA	NA
INTERVAL	Nightingale	19	ENSG00000176222	ZNF404	mvldlfc	Free cholesterol in medium VLDL	FALSE	NA	NA	NA
INTERVAL	Nightingale	19	ENSG00000176222	ZNF404	mvldlfc_	Free cholesterol to total lipids ratio in medium VLDL	FALSE	NA	NA	NA
INTERVAL	Nightingale	19	ENSG00000176222	ZNF404	mvldll	Total lipids in medium VLDL	FALSE	NA	NA	NA
INTERVAL	Nightingale	19	ENSG00000176222	ZNF404	mvldlp	Concentration of medium VLDL particles	FALSE	NA	NA	NA
INTERVAL	Nightingale	19	ENSG00000176222	ZNF404	mvldlpl	Phospholipids in medium VLDL	FALSE	NA	NA	NA
INTERVAL	Nightingale	19	ENSG00000176222	ZNF404	mvldlpl_	Phospholipids to total lipids ratio in medium VLDL	FALSE	NA	NA	NA
INTERVAL	Nightingale	19	ENSG00000176222	ZNF404	mvldltg	Triglycerides in medium VLDL	FALSE	NA	NA	NA
INTERVAL	Nightingale	19	ENSG00000176222	ZNF404	mvldltg_	Triglycerides to total lipids ratio in medium VLDL	FALSE	NA	NA	NA
INTERVAL	Nightingale	19	ENSG00000176222	ZNF404	pc	Phosphatidylcholines	FALSE	NA	NA	NA
INTERVAL	Nightingale	19	ENSG00000176222	ZNF404	pufa	Polyunsaturated fatty acids	FALSE	NA	NA	NA
INTERVAL	Nightingale	19	ENSG00000176222	ZNF404	pufafa	Ratio of polyunsaturated fatty acids to total fatty acids	FALSE	NA	NA	NA
INTERVAL	Nightingale	19	ENSG00000176222	ZNF404	remnantc	Remnant cholesterol (non-HDL, non-LDL -cholesterol)	FALSE	NA	NA	NA
INTERVAL	Nightingale	19	ENSG00000176222	ZNF404	serumc	Total cholesterol	FALSE	NA	NA	NA
INTERVAL	Nightingale	19	ENSG00000176222	ZNF404	serumtg	Total triglycerides	FALSE	NA	NA	NA
INTERVAL	Nightingale	19	ENSG00000176222	ZNF404	sfa	Saturated fatty acids	FALSE	NA	NA	NA
INTERVAL	Nightingale	19	ENSG00000176222	ZNF404	sfafa	Ratio of saturated fatty acids to total fatty acids	FALSE	NA	NA	NA
INTERVAL	Nightingale	19	ENSG00000176222	ZNF404	shdlc	Cholesterol in small HDL	FALSE	NA	NA	NA
INTERVAL	Nightingale	19	ENSG00000176222	ZNF404	shdlc_	Cholesterol to total lipids ratio in small HDL	FALSE	NA	NA	NA
INTERVAL	Nightingale	19	ENSG00000176222	ZNF404	shdlce	Cholesteryl esters in small HDL	FALSE	NA	NA	NA
INTERVAL	Nightingale	19	ENSG00000176222	ZNF404	shdlce_	Cholesteryl esters to total lipids ratio in small HDL	FALSE	NA	NA	NA
INTERVAL	Nightingale	19	ENSG00000176222	ZNF404	shdlfc	Free cholesterol in small HDL	FALSE	NA	NA	NA
INTERVAL	Nightingale	19	ENSG00000176222	ZNF404	shdlfc_	Free cholesterol to total lipids ratio in small HDL	FALSE	NA	NA	NA
INTERVAL	Nightingale	19	ENSG00000176222	ZNF404	shdlpl	Phospholipids in small HDL	FALSE	NA	NA	NA
INTERVAL	Nightingale	19	ENSG00000176222	ZNF404	shdlpl_	Phospholipids to total lipids ratio in small HDL	FALSE	NA	NA	NA
INTERVAL	Nightingale	19	ENSG00000176222	ZNF404	shdltg	Triglycerides in small HDL	FALSE	NA	NA	NA
INTERVAL	Nightingale	19	ENSG00000176222	ZNF404	shdltg_	Triglycerides to total lipids ratio in small HDL	FALSE	NA	NA	NA
INTERVAL	Nightingale	19	ENSG00000176222	ZNF404	sldlc	Cholesterol in small LDL	FALSE	NA	NA	NA
INTERVAL	Nightingale	19	ENSG00000176222	ZNF404	sldlc_	Cholesterol to total lipids ratio in small LDL	FALSE	NA	NA	NA
INTERVAL	Nightingale	19	ENSG00000176222	ZNF404	sldlce	Cholesteryl esters in small LDL	FALSE	NA	NA	NA
INTERVAL	Nightingale	19	ENSG00000176222	ZNF404	sldlce_	Cholesteryl esters to total lipids ratio in small LDL	FALSE	NA	NA	NA
INTERVAL	Nightingale	19	ENSG00000176222	ZNF404	sldlfc	Free cholesterol in small LDL	FALSE	NA	NA	NA
INTERVAL	Nightingale	19	ENSG00000176222	ZNF404	sldlfc_	Free cholesterol to total lipids ratio in small LDL	FALSE	NA	NA	NA
INTERVAL	Nightingale	19	ENSG00000176222	ZNF404	sldll	Total lipids in small LDL	FALSE	NA	NA	NA
INTERVAL	Nightingale	19	ENSG00000176222	ZNF404	sldlp	Concentration of small LDL particles	FALSE	NA	NA	NA
INTERVAL	Nightingale	19	ENSG00000176222	ZNF404	sldlpl	Phospholipids in small LDL	FALSE	NA	NA	NA
INTERVAL	Nightingale	19	ENSG00000176222	ZNF404	sldlpl_	Phospholipids to total lipids ratio in small LDL	FALSE	NA	NA	NA
INTERVAL	Nightingale	19	ENSG00000176222	ZNF404	sldltg	Triglycerides in small LDL	FALSE	NA	NA	NA
INTERVAL	Nightingale	19	ENSG00000176222	ZNF404	sldltg_	Triglycerides to total lipids ratio in small LDL	FALSE	NA	NA	NA
INTERVAL	Nightingale	19	ENSG00000176222	ZNF404	sm	Sphingomyelins	FALSE	NA	NA	NA
INTERVAL	Nightingale	19	ENSG00000176222	ZNF404	svldlc	Cholesterol in small VLDL	FALSE	NA	NA	NA
INTERVAL	Nightingale	19	ENSG00000176222	ZNF404	svldlc_	Cholesterol to total lipids ratio in small VLDL	FALSE	NA	NA	NA
INTERVAL	Nightingale	19	ENSG00000176222	ZNF404	svldlce	Cholesteryl esters in small VLDL	FALSE	NA	NA	NA
INTERVAL	Nightingale	19	ENSG00000176222	ZNF404	svldlce_	Cholesteryl esters to total lipids ratio in small VLDL	FALSE	NA	NA	NA
INTERVAL	Nightingale	19	ENSG00000176222	ZNF404	svldlfc	Free cholesterol in small VLDL	FALSE	NA	NA	NA
INTERVAL	Nightingale	19	ENSG00000176222	ZNF404	svldll	Total lipids in small VLDL	FALSE	NA	NA	NA
INTERVAL	Nightingale	19	ENSG00000176222	ZNF404	svldlp	Concentration of small VLDL particles	FALSE	NA	NA	NA
INTERVAL	Nightingale	19	ENSG00000176222	ZNF404	svldlpl	Phospholipids in small VLDL	FALSE	NA	NA	NA
INTERVAL	Nightingale	19	ENSG00000176222	ZNF404	svldlpl_	Phospholipids to total lipids ratio in small VLDL	FALSE	NA	NA	NA
INTERVAL	Nightingale	19	ENSG00000176222	ZNF404	svldltg	Triglycerides in small VLDL	FALSE	NA	NA	NA
INTERVAL	Nightingale	19	ENSG00000176222	ZNF404	svldltg_	Triglycerides to total lipids ratio in small VLDL	FALSE	NA	NA	NA
INTERVAL	Nightingale	19	ENSG00000176222	ZNF404	tgpg	Ratio of triglycerides to phosphoglycerides	FALSE	NA	NA	NA
INTERVAL	Nightingale	19	ENSG00000176222	ZNF404	totcho	Total cholines	FALSE	NA	NA	NA
INTERVAL	Nightingale	19	ENSG00000176222	ZNF404	totfa	Total fatty acids	FALSE	NA	NA	NA
INTERVAL	Nightingale	19	ENSG00000176222	ZNF404	totpg	Phosphoglycerides	FALSE	NA	NA	NA
INTERVAL	Nightingale	19	ENSG00000176222	ZNF404	vldlc	VLDL cholesterol	FALSE	NA	NA	NA
INTERVAL	Nightingale	19	ENSG00000176222	ZNF404	vldld	Average diameter for VLDL particles	FALSE	NA	NA	NA
INTERVAL	Nightingale	19	ENSG00000176222	ZNF404	vldltg	Triglycerides in VLDL	FALSE	NA	NA	NA
INTERVAL	Nightingale	19	ENSG00000176222	ZNF404	xlhdlc_	Cholesterol to total lipids ratio in very large HDL	FALSE	NA	NA	NA
INTERVAL	Nightingale	19	ENSG00000176222	ZNF404	xlhdlce_	Cholesteryl esters to total lipids ratio in very large HDL	FALSE	NA	NA	NA
INTERVAL	Nightingale	19	ENSG00000176222	ZNF404	xlhdlpl_	Phospholipids to total lipids ratio in very large HDL	FALSE	NA	NA	NA
INTERVAL	Nightingale	19	ENSG00000176222	ZNF404	xlhdltg_	Triglycerides to total lipids ratio in very large HDL	FALSE	NA	NA	NA
INTERVAL	Nightingale	19	ENSG00000176222	ZNF404	xlvldlc	Cholesterol in very large VLDL	FALSE	NA	NA	NA
INTERVAL	Nightingale	19	ENSG00000176222	ZNF404	xlvldlce	Cholesteryl esters in very large VLDL	FALSE	NA	NA	NA
INTERVAL	Nightingale	19	ENSG00000176222	ZNF404	xlvldlfc	Free cholesterol in very large VLDL	FALSE	NA	NA	NA
INTERVAL	Nightingale	19	ENSG00000176222	ZNF404	xlvldlfc_	Free cholesterol to total lipids ratio in very large VLDL	FALSE	NA	NA	NA
INTERVAL	Nightingale	19	ENSG00000176222	ZNF404	xlvldll	Total lipids in very large VLDL	FALSE	NA	NA	NA
INTERVAL	Nightingale	19	ENSG00000176222	ZNF404	xlvldlp	Concentration of very large VLDL particles	FALSE	NA	NA	NA
INTERVAL	Nightingale	19	ENSG00000176222	ZNF404	xlvldlpl	Phospholipids in very large VLDL	FALSE	NA	NA	NA
INTERVAL	Nightingale	19	ENSG00000176222	ZNF404	xlvldlpl_	Phospholipids to total lipids ratio in very large VLDL	FALSE	NA	NA	NA
INTERVAL	Nightingale	19	ENSG00000176222	ZNF404	xlvldltg	Triglycerides in very large VLDL	FALSE	NA	NA	NA
INTERVAL	Nightingale	19	ENSG00000176222	ZNF404	xlvldltg_	Triglycerides to total lipids ratio in very large VLDL	FALSE	NA	NA	NA
INTERVAL	Nightingale	19	ENSG00000176222	ZNF404	xsvldlc	Cholesterol in very small VLDL	FALSE	NA	NA	NA
INTERVAL	Nightingale	19	ENSG00000176222	ZNF404	xsvldlc_	Cholesterol to total lipids ratio in very small VLDL	FALSE	NA	NA	NA
INTERVAL	Nightingale	19	ENSG00000176222	ZNF404	xsvldlce	Cholesteryl esters in very small VLDL	FALSE	NA	NA	NA
INTERVAL	Nightingale	19	ENSG00000176222	ZNF404	xsvldlfc	Free cholesterol in very small VLDL	FALSE	NA	NA	NA
INTERVAL	Nightingale	19	ENSG00000176222	ZNF404	xsvldlfc_	Free cholesterol to total lipids ratio in very small VLDL	FALSE	NA	NA	NA
INTERVAL	Nightingale	19	ENSG00000176222	ZNF404	xsvldll	Total lipids in very small VLDL	FALSE	NA	NA	NA
INTERVAL	Nightingale	19	ENSG00000176222	ZNF404	xsvldlp	Concentration of very small VLDL particles	FALSE	NA	NA	NA
INTERVAL	Nightingale	19	ENSG00000176222	ZNF404	xsvldlpl	Phospholipids in very small VLDL	FALSE	NA	NA	NA
INTERVAL	Nightingale	19	ENSG00000176222	ZNF404	xsvldlpl_	Phospholipids to total lipids ratio in very small VLDL	FALSE	NA	NA	NA
INTERVAL	Nightingale	19	ENSG00000176222	ZNF404	xsvldltg	Triglycerides in very small VLDL	FALSE	NA	NA	NA
INTERVAL	Nightingale	19	ENSG00000176222	ZNF404	xsvldltg_	Triglycerides to total lipids ratio in very small VLDL	FALSE	NA	NA	NA
INTERVAL	Nightingale	19	ENSG00000176222	ZNF404	xxlvldlc	Cholesterol in chylomicrons and extremely large VLDL	FALSE	NA	NA	NA
INTERVAL	Nightingale	19	ENSG00000176222	ZNF404	xxlvldlce	Cholesteryl esters in chylomicrons and extremely large VLDL	FALSE	NA	NA	NA
INTERVAL	Nightingale	19	ENSG00000176222	ZNF404	xxlvldlfc	Free cholesterol in chylomicrons and extremely large VLDL	FALSE	NA	NA	NA
INTERVAL	Nightingale	19	ENSG00000176222	ZNF404	xxlvldlfc_	Free cholesterol to total lipids ratio in chylomicrons and extremely large VLDL	FALSE	NA	NA	NA
INTERVAL	Nightingale	19	ENSG00000176222	ZNF404	xxlvldll	Total lipids in chylomicrons and extremely large VLDL	FALSE	NA	NA	NA
INTERVAL	Nightingale	19	ENSG00000176222	ZNF404	xxlvldlp	Concentration of chylomicrons and extremely large VLDL particles	FALSE	NA	NA	NA
INTERVAL	Nightingale	19	ENSG00000176222	ZNF404	xxlvldlpl	Phospholipids in chylomicrons and extremely large VLDL	FALSE	NA	NA	NA
INTERVAL	Nightingale	19	ENSG00000176222	ZNF404	xxlvldltg	Triglycerides in chylomicrons and extremely large VLDL	FALSE	NA	NA	NA
INTERVAL	Nightingale	19	ENSG00000176472	ZNF575	apob	Apolipoprotein B	FALSE	NA	NA	NA
INTERVAL	Nightingale	19	ENSG00000176472	ZNF575	estc	Total esterified cholesterol	FALSE	NA	NA	NA
INTERVAL	Nightingale	19	ENSG00000176472	ZNF575	idlc	Cholesterol in IDL	FALSE	NA	NA	NA
INTERVAL	Nightingale	19	ENSG00000176472	ZNF575	idlce	Cholesteryl esters in IDL	FALSE	NA	NA	NA
INTERVAL	Nightingale	19	ENSG00000176472	ZNF575	idlfc	Free cholesterol in IDL	FALSE	NA	NA	NA
INTERVAL	Nightingale	19	ENSG00000176472	ZNF575	idll	Total lipids in IDL	FALSE	NA	NA	NA
INTERVAL	Nightingale	19	ENSG00000176472	ZNF575	idlp	Concentration of IDL particles	FALSE	NA	NA	NA
INTERVAL	Nightingale	19	ENSG00000176472	ZNF575	idlpl	Phospholipids in IDL	FALSE	NA	NA	NA
INTERVAL	Nightingale	19	ENSG00000176472	ZNF575	ldlc	LDL cholesterol	FALSE	NA	NA	NA
INTERVAL	Nightingale	19	ENSG00000176472	ZNF575	lldlc	Cholesterol in large LDL	FALSE	NA	NA	NA
INTERVAL	Nightingale	19	ENSG00000176472	ZNF575	lldlc_	Cholesterol to total lipids ratio in large LDL	FALSE	NA	NA	NA
INTERVAL	Nightingale	19	ENSG00000176472	ZNF575	lldlce	Cholesteryl esters in large LDL	FALSE	NA	NA	NA
INTERVAL	Nightingale	19	ENSG00000176472	ZNF575	lldlce_	Cholesteryl esters to total lipids ratio in large LDL	FALSE	NA	NA	NA
INTERVAL	Nightingale	19	ENSG00000176472	ZNF575	lldlfc	Free cholesterol in large LDL	FALSE	NA	NA	NA
INTERVAL	Nightingale	19	ENSG00000176472	ZNF575	lldll	Total lipids in large LDL	FALSE	NA	NA	NA
INTERVAL	Nightingale	19	ENSG00000176472	ZNF575	lldlp	Concentration of large LDL particles	FALSE	NA	NA	NA
INTERVAL	Nightingale	19	ENSG00000176472	ZNF575	lldlpl	Phospholipids in large LDL	FALSE	NA	NA	NA
INTERVAL	Nightingale	19	ENSG00000176472	ZNF575	lldlpl_	Phospholipids to total lipids ratio in large LDL	FALSE	NA	NA	NA
INTERVAL	Nightingale	19	ENSG00000176472	ZNF575	mldlc	Cholesterol in medium LDL	FALSE	NA	NA	NA
INTERVAL	Nightingale	19	ENSG00000176472	ZNF575	mldlc_	Cholesterol to total lipids ratio in medium LDL	FALSE	NA	NA	NA
INTERVAL	Nightingale	19	ENSG00000176472	ZNF575	mldlce	Cholesteryl esters in medium LDL	FALSE	NA	NA	NA
INTERVAL	Nightingale	19	ENSG00000176472	ZNF575	mldlce_	Cholesteryl esters to total lipids ratio in medium LDL	FALSE	NA	NA	NA
INTERVAL	Nightingale	19	ENSG00000176472	ZNF575	mldlfc	Free cholesterol in medium LDL	FALSE	NA	NA	NA
INTERVAL	Nightingale	19	ENSG00000176472	ZNF575	mldlfc_	Free cholesterol to total lipids ratio in medium LDL	FALSE	NA	NA	NA
INTERVAL	Nightingale	19	ENSG00000176472	ZNF575	mldll	Total lipids in medium LDL	FALSE	NA	NA	NA
INTERVAL	Nightingale	19	ENSG00000176472	ZNF575	mldlp	Concentration of medium LDL particles	FALSE	NA	NA	NA
INTERVAL	Nightingale	19	ENSG00000176472	ZNF575	mldlpl	Phospholipids in medium LDL	FALSE	NA	NA	NA
INTERVAL	Nightingale	19	ENSG00000176472	ZNF575	mldlpl_	Phospholipids to total lipids ratio in medium LDL	FALSE	NA	NA	NA
INTERVAL	Nightingale	19	ENSG00000176472	ZNF575	serumc	Total cholesterol	FALSE	NA	NA	NA
INTERVAL	Nightingale	19	ENSG00000176472	ZNF575	sldlc	Cholesterol in small LDL	FALSE	NA	NA	NA
INTERVAL	Nightingale	19	ENSG00000176472	ZNF575	sldlc_	Cholesterol to total lipids ratio in small LDL	FALSE	NA	NA	NA
INTERVAL	Nightingale	19	ENSG00000176472	ZNF575	sldlce	Cholesteryl esters in small LDL	FALSE	NA	NA	NA
INTERVAL	Nightingale	19	ENSG00000176472	ZNF575	sldlce_	Cholesteryl esters to total lipids ratio in small LDL	FALSE	NA	NA	NA
INTERVAL	Nightingale	19	ENSG00000176472	ZNF575	sldlfc	Free cholesterol in small LDL	FALSE	NA	NA	NA
INTERVAL	Nightingale	19	ENSG00000176472	ZNF575	sldlfc_	Free cholesterol to total lipids ratio in small LDL	FALSE	NA	NA	NA
INTERVAL	Nightingale	19	ENSG00000176472	ZNF575	sldll	Total lipids in small LDL	FALSE	NA	NA	NA
INTERVAL	Nightingale	19	ENSG00000176472	ZNF575	sldlp	Concentration of small LDL particles	FALSE	NA	NA	NA
INTERVAL	Nightingale	19	ENSG00000176472	ZNF575	sldlpl	Phospholipids in small LDL	FALSE	NA	NA	NA
INTERVAL	Nightingale	19	ENSG00000176472	ZNF575	sldlpl_	Phospholipids to total lipids ratio in small LDL	FALSE	NA	NA	NA
INTERVAL	Nightingale	19	ENSG00000176472	ZNF575	xsvldlpl	Phospholipids in very small VLDL	FALSE	NA	NA	NA
INTERVAL	Nightingale	19	ENSG00000176472	ZNF575	xsvldlpl_	Phospholipids to total lipids ratio in very small VLDL	FALSE	NA	NA	NA
INTERVAL	Nightingale	19	ENSG00000176531	PHLDB3	apob	Apolipoprotein B	FALSE	NA	NA	NA
INTERVAL	Nightingale	19	ENSG00000176531	PHLDB3	estc	Total esterified cholesterol	FALSE	NA	NA	NA
INTERVAL	Nightingale	19	ENSG00000176531	PHLDB3	idlc	Cholesterol in IDL	FALSE	NA	NA	NA
INTERVAL	Nightingale	19	ENSG00000176531	PHLDB3	idlce	Cholesteryl esters in IDL	FALSE	NA	NA	NA
INTERVAL	Nightingale	19	ENSG00000176531	PHLDB3	idlfc	Free cholesterol in IDL	FALSE	NA	NA	NA
INTERVAL	Nightingale	19	ENSG00000176531	PHLDB3	idll	Total lipids in IDL	FALSE	NA	NA	NA
INTERVAL	Nightingale	19	ENSG00000176531	PHLDB3	idlp	Concentration of IDL particles	FALSE	NA	NA	NA
INTERVAL	Nightingale	19	ENSG00000176531	PHLDB3	idlpl	Phospholipids in IDL	FALSE	NA	NA	NA
INTERVAL	Nightingale	19	ENSG00000176531	PHLDB3	ldlc	LDL cholesterol	FALSE	NA	NA	NA
INTERVAL	Nightingale	19	ENSG00000176531	PHLDB3	lldlc	Cholesterol in large LDL	FALSE	NA	NA	NA
INTERVAL	Nightingale	19	ENSG00000176531	PHLDB3	lldlc_	Cholesterol to total lipids ratio in large LDL	FALSE	NA	NA	NA
INTERVAL	Nightingale	19	ENSG00000176531	PHLDB3	lldlce	Cholesteryl esters in large LDL	FALSE	NA	NA	NA
INTERVAL	Nightingale	19	ENSG00000176531	PHLDB3	lldlce_	Cholesteryl esters to total lipids ratio in large LDL	FALSE	NA	NA	NA
INTERVAL	Nightingale	19	ENSG00000176531	PHLDB3	lldlfc	Free cholesterol in large LDL	FALSE	NA	NA	NA
INTERVAL	Nightingale	19	ENSG00000176531	PHLDB3	lldll	Total lipids in large LDL	FALSE	NA	NA	NA
INTERVAL	Nightingale	19	ENSG00000176531	PHLDB3	lldlp	Concentration of large LDL particles	FALSE	NA	NA	NA
INTERVAL	Nightingale	19	ENSG00000176531	PHLDB3	lldlpl	Phospholipids in large LDL	FALSE	NA	NA	NA
INTERVAL	Nightingale	19	ENSG00000176531	PHLDB3	lldlpl_	Phospholipids to total lipids ratio in large LDL	FALSE	NA	NA	NA
INTERVAL	Nightingale	19	ENSG00000176531	PHLDB3	mldlc	Cholesterol in medium LDL	FALSE	NA	NA	NA
INTERVAL	Nightingale	19	ENSG00000176531	PHLDB3	mldlc_	Cholesterol to total lipids ratio in medium LDL	FALSE	NA	NA	NA
INTERVAL	Nightingale	19	ENSG00000176531	PHLDB3	mldlce	Cholesteryl esters in medium LDL	FALSE	NA	NA	NA
INTERVAL	Nightingale	19	ENSG00000176531	PHLDB3	mldlce_	Cholesteryl esters to total lipids ratio in medium LDL	FALSE	NA	NA	NA
INTERVAL	Nightingale	19	ENSG00000176531	PHLDB3	mldlfc	Free cholesterol in medium LDL	FALSE	NA	NA	NA
INTERVAL	Nightingale	19	ENSG00000176531	PHLDB3	mldlfc_	Free cholesterol to total lipids ratio in medium LDL	FALSE	NA	NA	NA
INTERVAL	Nightingale	19	ENSG00000176531	PHLDB3	mldll	Total lipids in medium LDL	FALSE	NA	NA	NA
INTERVAL	Nightingale	19	ENSG00000176531	PHLDB3	mldlp	Concentration of medium LDL particles	FALSE	NA	NA	NA
INTERVAL	Nightingale	19	ENSG00000176531	PHLDB3	mldlpl	Phospholipids in medium LDL	FALSE	NA	NA	NA
INTERVAL	Nightingale	19	ENSG00000176531	PHLDB3	mldlpl_	Phospholipids to total lipids ratio in medium LDL	FALSE	NA	NA	NA
INTERVAL	Nightingale	19	ENSG00000176531	PHLDB3	serumc	Total cholesterol	FALSE	NA	NA	NA
INTERVAL	Nightingale	19	ENSG00000176531	PHLDB3	sldlc	Cholesterol in small LDL	FALSE	NA	NA	NA
INTERVAL	Nightingale	19	ENSG00000176531	PHLDB3	sldlc_	Cholesterol to total lipids ratio in small LDL	FALSE	NA	NA	NA
INTERVAL	Nightingale	19	ENSG00000176531	PHLDB3	sldlce	Cholesteryl esters in small LDL	FALSE	NA	NA	NA
INTERVAL	Nightingale	19	ENSG00000176531	PHLDB3	sldlce_	Cholesteryl esters to total lipids ratio in small LDL	FALSE	NA	NA	NA
INTERVAL	Nightingale	19	ENSG00000176531	PHLDB3	sldlfc	Free cholesterol in small LDL	FALSE	NA	NA	NA
INTERVAL	Nightingale	19	ENSG00000176531	PHLDB3	sldlfc_	Free cholesterol to total lipids ratio in small LDL	FALSE	NA	NA	NA
INTERVAL	Nightingale	19	ENSG00000176531	PHLDB3	sldll	Total lipids in small LDL	FALSE	NA	NA	NA
INTERVAL	Nightingale	19	ENSG00000176531	PHLDB3	sldlp	Concentration of small LDL particles	FALSE	NA	NA	NA
INTERVAL	Nightingale	19	ENSG00000176531	PHLDB3	sldlpl	Phospholipids in small LDL	FALSE	NA	NA	NA
INTERVAL	Nightingale	19	ENSG00000176531	PHLDB3	sldlpl_	Phospholipids to total lipids ratio in small LDL	FALSE	NA	NA	NA
INTERVAL	Nightingale	19	ENSG00000176531	PHLDB3	xsvldlpl	Phospholipids in very small VLDL	FALSE	NA	NA	NA
INTERVAL	Nightingale	19	ENSG00000176531	PHLDB3	xsvldlpl_	Phospholipids to total lipids ratio in very small VLDL	FALSE	NA	NA	NA
INTERVAL	Nightingale	19	ENSG00000177045	SIX5	apob	Apolipoprotein B	FALSE	NA	NA	NA
INTERVAL	Nightingale	19	ENSG00000177045	SIX5	apobapoa1	Ratio of apolipoprotein B to apolipoprotein A1	FALSE	NA	NA	NA
INTERVAL	Nightingale	19	ENSG00000177045	SIX5	cla	Conjugated linoleic acid	FALSE	NA	NA	NA
INTERVAL	Nightingale	19	ENSG00000177045	SIX5	dag	Diacylglycerol	FALSE	NA	NA	NA
INTERVAL	Nightingale	19	ENSG00000177045	SIX5	dha	Docosahexaenoic acid	FALSE	NA	NA	NA
INTERVAL	Nightingale	19	ENSG00000177045	SIX5	estc	Total esterified cholesterol	FALSE	NA	NA	NA
INTERVAL	Nightingale	19	ENSG00000177045	SIX5	falen	Estimated description of fatty acid chain length, not actual carbon number	FALSE	NA	NA	NA
INTERVAL	Nightingale	19	ENSG00000177045	SIX5	faw3	Omega-3 fatty acids	FALSE	NA	NA	NA
INTERVAL	Nightingale	19	ENSG00000177045	SIX5	faw6	Omega-6 fatty acids	FALSE	NA	NA	NA
INTERVAL	Nightingale	19	ENSG00000177045	SIX5	faw6fa	Ratio of omega-6 fatty acids to total fatty acids	FALSE	NA	NA	NA
INTERVAL	Nightingale	19	ENSG00000177045	SIX5	freec	Total free cholesterol	FALSE	NA	NA	NA
INTERVAL	Nightingale	19	ENSG00000177045	SIX5	hdl2c	Cholesterol in the HDL2 fraction	FALSE	NA	NA	NA
INTERVAL	Nightingale	19	ENSG00000177045	SIX5	hdl3c	Cholesterol in the HDL3 fraction	FALSE	NA	NA	NA
INTERVAL	Nightingale	19	ENSG00000177045	SIX5	hdlc	HDL cholesterol	FALSE	NA	NA	NA
INTERVAL	Nightingale	19	ENSG00000177045	SIX5	hdld	Average diameter for HDL particles	FALSE	NA	NA	NA
INTERVAL	Nightingale	19	ENSG00000177045	SIX5	hdltg	Triglycerides in HDL	FALSE	NA	NA	NA
INTERVAL	Nightingale	19	ENSG00000177045	SIX5	idlc	Cholesterol in IDL	FALSE	NA	NA	NA
INTERVAL	Nightingale	19	ENSG00000177045	SIX5	idlc_	Cholesterol to total lipids ratio in IDL	FALSE	NA	NA	NA
INTERVAL	Nightingale	19	ENSG00000177045	SIX5	idlce	Cholesteryl esters in IDL	FALSE	NA	NA	NA
INTERVAL	Nightingale	19	ENSG00000177045	SIX5	idlce_	Cholesteryl esters to total lipids ratio in IDL	FALSE	NA	NA	NA
INTERVAL	Nightingale	19	ENSG00000177045	SIX5	idlfc	Free cholesterol in IDL	FALSE	NA	NA	NA
INTERVAL	Nightingale	19	ENSG00000177045	SIX5	idlfc_	Free cholesterol to total lipids ratio in IDL	FALSE	NA	NA	NA
INTERVAL	Nightingale	19	ENSG00000177045	SIX5	idll	Total lipids in IDL	FALSE	NA	NA	NA
INTERVAL	Nightingale	19	ENSG00000177045	SIX5	idlp	Concentration of IDL particles	FALSE	NA	NA	NA
INTERVAL	Nightingale	19	ENSG00000177045	SIX5	idlpl	Phospholipids in IDL	FALSE	NA	NA	NA
INTERVAL	Nightingale	19	ENSG00000177045	SIX5	idlpl_	Phospholipids to total lipids ratio in IDL	FALSE	NA	NA	NA
INTERVAL	Nightingale	19	ENSG00000177045	SIX5	idltg	Triglycerides in IDL	FALSE	NA	NA	NA
INTERVAL	Nightingale	19	ENSG00000177045	SIX5	idltg_	Triglycerides to total lipids ratio in IDL	FALSE	NA	NA	NA
INTERVAL	Nightingale	19	ENSG00000177045	SIX5	la	Linoleic acid	FALSE	NA	NA	NA
INTERVAL	Nightingale	19	ENSG00000177045	SIX5	lafa	Ratio of linoleic acid to total fatty acids	FALSE	NA	NA	NA
INTERVAL	Nightingale	19	ENSG00000177045	SIX5	ldlc	LDL cholesterol	FALSE	NA	NA	NA
INTERVAL	Nightingale	19	ENSG00000177045	SIX5	ldld	Average diameter for LDL particles	FALSE	NA	NA	NA
INTERVAL	Nightingale	19	ENSG00000177045	SIX5	ldltg	Triglycerides in LDL	FALSE	NA	NA	NA
INTERVAL	Nightingale	19	ENSG00000177045	SIX5	lhdlc	Cholesterol in large HDL	FALSE	NA	NA	NA
INTERVAL	Nightingale	19	ENSG00000177045	SIX5	lhdlc_	Cholesterol to total lipids ratio in large HDL	FALSE	NA	NA	NA
INTERVAL	Nightingale	19	ENSG00000177045	SIX5	lhdlce	Cholesteryl esters in large HDL	FALSE	NA	NA	NA
INTERVAL	Nightingale	19	ENSG00000177045	SIX5	lhdlce_	Cholesteryl esters to total lipids ratio in large HDL	FALSE	NA	NA	NA
INTERVAL	Nightingale	19	ENSG00000177045	SIX5	lhdlfc	Free cholesterol in large HDL	FALSE	NA	NA	NA
INTERVAL	Nightingale	19	ENSG00000177045	SIX5	lhdlfc_	Free cholesterol to total lipids ratio in large HDL	FALSE	NA	NA	NA
INTERVAL	Nightingale	19	ENSG00000177045	SIX5	lhdll	Total lipids in large HDL	FALSE	NA	NA	NA
INTERVAL	Nightingale	19	ENSG00000177045	SIX5	lhdlp	Concentration of large HDL particles	FALSE	NA	NA	NA
INTERVAL	Nightingale	19	ENSG00000177045	SIX5	lhdlpl	Phospholipids in large HDL	FALSE	NA	NA	NA
INTERVAL	Nightingale	19	ENSG00000177045	SIX5	lhdlpl_	Phospholipids to total lipids ratio in large HDL	FALSE	NA	NA	NA
INTERVAL	Nightingale	19	ENSG00000177045	SIX5	lhdltg	Triglycerides in large HDL	FALSE	NA	NA	NA
INTERVAL	Nightingale	19	ENSG00000177045	SIX5	lhdltg_	Triglycerides to total lipids ratio in large HDL	FALSE	NA	NA	NA
INTERVAL	Nightingale	19	ENSG00000177045	SIX5	lldlc	Cholesterol in large LDL	FALSE	NA	NA	NA
INTERVAL	Nightingale	19	ENSG00000177045	SIX5	lldlc_	Cholesterol to total lipids ratio in large LDL	FALSE	NA	NA	NA
INTERVAL	Nightingale	19	ENSG00000177045	SIX5	lldlce	Cholesteryl esters in large LDL	FALSE	NA	NA	NA
INTERVAL	Nightingale	19	ENSG00000177045	SIX5	lldlce_	Cholesteryl esters to total lipids ratio in large LDL	FALSE	NA	NA	NA
INTERVAL	Nightingale	19	ENSG00000177045	SIX5	lldlfc	Free cholesterol in large LDL	FALSE	NA	NA	NA
INTERVAL	Nightingale	19	ENSG00000177045	SIX5	lldlfc_	Free cholesterol to total lipids ratio in large LDL	FALSE	NA	NA	NA
INTERVAL	Nightingale	19	ENSG00000177045	SIX5	lldll	Total lipids in large LDL	FALSE	NA	NA	NA
INTERVAL	Nightingale	19	ENSG00000177045	SIX5	lldlp	Concentration of large LDL particles	FALSE	NA	NA	NA
INTERVAL	Nightingale	19	ENSG00000177045	SIX5	lldlpl	Phospholipids in large LDL	FALSE	NA	NA	NA
INTERVAL	Nightingale	19	ENSG00000177045	SIX5	lldlpl_	Phospholipids to total lipids ratio in large LDL	FALSE	NA	NA	NA
INTERVAL	Nightingale	19	ENSG00000177045	SIX5	lldltg	Triglycerides in large LDL	FALSE	NA	NA	NA
INTERVAL	Nightingale	19	ENSG00000177045	SIX5	lldltg_	Triglycerides to total lipids ratio in large LDL	FALSE	NA	NA	NA
INTERVAL	Nightingale	19	ENSG00000177045	SIX5	lvldlc	Cholesterol in large VLDL	FALSE	NA	NA	NA
INTERVAL	Nightingale	19	ENSG00000177045	SIX5	lvldlce	Cholesteryl esters in large VLDL	FALSE	NA	NA	NA
INTERVAL	Nightingale	19	ENSG00000177045	SIX5	lvldlfc	Free cholesterol in large VLDL	FALSE	NA	NA	NA
INTERVAL	Nightingale	19	ENSG00000177045	SIX5	lvldll	Total lipids in large VLDL	FALSE	NA	NA	NA
INTERVAL	Nightingale	19	ENSG00000177045	SIX5	lvldlp	Concentration of large VLDL particles	FALSE	NA	NA	NA
INTERVAL	Nightingale	19	ENSG00000177045	SIX5	lvldlpl	Phospholipids in large VLDL	FALSE	NA	NA	NA
INTERVAL	Nightingale	19	ENSG00000177045	SIX5	lvldlpl_	Phospholipids to total lipids ratio in large VLDL	FALSE	NA	NA	NA
INTERVAL	Nightingale	19	ENSG00000177045	SIX5	lvldltg	Triglycerides in large VLDL	FALSE	NA	NA	NA
INTERVAL	Nightingale	19	ENSG00000177045	SIX5	mhdlc	Cholesterol in medium HDL	FALSE	NA	NA	NA
INTERVAL	Nightingale	19	ENSG00000177045	SIX5	mhdlc_	Cholesterol to total lipids ratio in medium HDL	FALSE	NA	NA	NA
INTERVAL	Nightingale	19	ENSG00000177045	SIX5	mhdlce	Cholesteryl esters in medium HDL	FALSE	NA	NA	NA
INTERVAL	Nightingale	19	ENSG00000177045	SIX5	mhdlce_	Cholesteryl esters to total lipids ratio in medium HDL	FALSE	NA	NA	NA
INTERVAL	Nightingale	19	ENSG00000177045	SIX5	mhdlfc	Free cholesterol in medium HDL	FALSE	NA	NA	NA
INTERVAL	Nightingale	19	ENSG00000177045	SIX5	mhdll	Total lipids in medium HDL	FALSE	NA	NA	NA
INTERVAL	Nightingale	19	ENSG00000177045	SIX5	mhdlp	Concentration of medium HDL particles	FALSE	NA	NA	NA
INTERVAL	Nightingale	19	ENSG00000177045	SIX5	mhdlpl	Phospholipids in medium HDL	FALSE	NA	NA	NA
INTERVAL	Nightingale	19	ENSG00000177045	SIX5	mhdlpl_	Phospholipids to total lipids ratio in medium HDL	FALSE	NA	NA	NA
INTERVAL	Nightingale	19	ENSG00000177045	SIX5	mhdltg	Triglycerides in medium HDL	FALSE	NA	NA	NA
INTERVAL	Nightingale	19	ENSG00000177045	SIX5	mhdltg_	Triglycerides to total lipids ratio in medium HDL	FALSE	NA	NA	NA
INTERVAL	Nightingale	19	ENSG00000177045	SIX5	mldlc	Cholesterol in medium LDL	FALSE	NA	NA	NA
INTERVAL	Nightingale	19	ENSG00000177045	SIX5	mldlc_	Cholesterol to total lipids ratio in medium LDL	FALSE	NA	NA	NA
INTERVAL	Nightingale	19	ENSG00000177045	SIX5	mldlce	Cholesteryl esters in medium LDL	FALSE	NA	NA	NA
INTERVAL	Nightingale	19	ENSG00000177045	SIX5	mldlce_	Cholesteryl esters to total lipids ratio in medium LDL	FALSE	NA	NA	NA
INTERVAL	Nightingale	19	ENSG00000177045	SIX5	mldlfc	Free cholesterol in medium LDL	FALSE	NA	NA	NA
INTERVAL	Nightingale	19	ENSG00000177045	SIX5	mldlfc_	Free cholesterol to total lipids ratio in medium LDL	FALSE	NA	NA	NA
INTERVAL	Nightingale	19	ENSG00000177045	SIX5	mldll	Total lipids in medium LDL	FALSE	NA	NA	NA
INTERVAL	Nightingale	19	ENSG00000177045	SIX5	mldlp	Concentration of medium LDL particles	FALSE	NA	NA	NA
INTERVAL	Nightingale	19	ENSG00000177045	SIX5	mldlpl	Phospholipids in medium LDL	FALSE	NA	NA	NA
INTERVAL	Nightingale	19	ENSG00000177045	SIX5	mldlpl_	Phospholipids to total lipids ratio in medium LDL	FALSE	NA	NA	NA
INTERVAL	Nightingale	19	ENSG00000177045	SIX5	mldltg	Triglycerides in medium LDL	FALSE	NA	NA	NA
INTERVAL	Nightingale	19	ENSG00000177045	SIX5	mldltg_	Triglycerides to total lipids ratio in medium LDL	FALSE	NA	NA	NA
INTERVAL	Nightingale	19	ENSG00000177045	SIX5	mufa	Monounsaturated fatty acids	FALSE	NA	NA	NA
INTERVAL	Nightingale	19	ENSG00000177045	SIX5	mufafa	Ratio of monounsaturated fatty acids to total fatty acids	FALSE	NA	NA	NA
INTERVAL	Nightingale	19	ENSG00000177045	SIX5	mvldlc	Cholesterol in medium VLDL	FALSE	NA	NA	NA
INTERVAL	Nightingale	19	ENSG00000177045	SIX5	mvldlc_	Cholesterol to total lipids ratio in medium VLDL	FALSE	NA	NA	NA
INTERVAL	Nightingale	19	ENSG00000177045	SIX5	mvldlce	Cholesteryl esters in medium VLDL	FALSE	NA	NA	NA
INTERVAL	Nightingale	19	ENSG00000177045	SIX5	mvldlce_	Cholesteryl esters to total lipids ratio in medium VLDL	FALSE	NA	NA	NA
INTERVAL	Nightingale	19	ENSG00000177045	SIX5	mvldlfc	Free cholesterol in medium VLDL	FALSE	NA	NA	NA
INTERVAL	Nightingale	19	ENSG00000177045	SIX5	mvldlfc_	Free cholesterol to total lipids ratio in medium VLDL	FALSE	NA	NA	NA
INTERVAL	Nightingale	19	ENSG00000177045	SIX5	mvldll	Total lipids in medium VLDL	FALSE	NA	NA	NA
INTERVAL	Nightingale	19	ENSG00000177045	SIX5	mvldlp	Concentration of medium VLDL particles	FALSE	NA	NA	NA
INTERVAL	Nightingale	19	ENSG00000177045	SIX5	mvldlpl	Phospholipids in medium VLDL	FALSE	NA	NA	NA
INTERVAL	Nightingale	19	ENSG00000177045	SIX5	mvldlpl_	Phospholipids to total lipids ratio in medium VLDL	FALSE	NA	NA	NA
INTERVAL	Nightingale	19	ENSG00000177045	SIX5	mvldltg	Triglycerides in medium VLDL	FALSE	NA	NA	NA
INTERVAL	Nightingale	19	ENSG00000177045	SIX5	mvldltg_	Triglycerides to total lipids ratio in medium VLDL	FALSE	NA	NA	NA
INTERVAL	Nightingale	19	ENSG00000177045	SIX5	pc	Phosphatidylcholines	FALSE	NA	NA	NA
INTERVAL	Nightingale	19	ENSG00000177045	SIX5	pufa	Polyunsaturated fatty acids	FALSE	NA	NA	NA
INTERVAL	Nightingale	19	ENSG00000177045	SIX5	pufafa	Ratio of polyunsaturated fatty acids to total fatty acids	FALSE	NA	NA	NA
INTERVAL	Nightingale	19	ENSG00000177045	SIX5	remnantc	Remnant cholesterol (non-HDL, non-LDL -cholesterol)	FALSE	NA	NA	NA
INTERVAL	Nightingale	19	ENSG00000177045	SIX5	serumc	Total cholesterol	FALSE	NA	NA	NA
INTERVAL	Nightingale	19	ENSG00000177045	SIX5	serumtg	Total triglycerides	FALSE	NA	NA	NA
INTERVAL	Nightingale	19	ENSG00000177045	SIX5	sfa	Saturated fatty acids	FALSE	NA	NA	NA
INTERVAL	Nightingale	19	ENSG00000177045	SIX5	sfafa	Ratio of saturated fatty acids to total fatty acids	FALSE	NA	NA	NA
INTERVAL	Nightingale	19	ENSG00000177045	SIX5	shdlc	Cholesterol in small HDL	FALSE	NA	NA	NA
INTERVAL	Nightingale	19	ENSG00000177045	SIX5	shdlc_	Cholesterol to total lipids ratio in small HDL	FALSE	NA	NA	NA
INTERVAL	Nightingale	19	ENSG00000177045	SIX5	shdlce	Cholesteryl esters in small HDL	FALSE	NA	NA	NA
INTERVAL	Nightingale	19	ENSG00000177045	SIX5	shdlce_	Cholesteryl esters to total lipids ratio in small HDL	FALSE	NA	NA	NA
INTERVAL	Nightingale	19	ENSG00000177045	SIX5	shdlfc	Free cholesterol in small HDL	FALSE	NA	NA	NA
INTERVAL	Nightingale	19	ENSG00000177045	SIX5	shdlfc_	Free cholesterol to total lipids ratio in small HDL	FALSE	NA	NA	NA
INTERVAL	Nightingale	19	ENSG00000177045	SIX5	shdlpl	Phospholipids in small HDL	FALSE	NA	NA	NA
INTERVAL	Nightingale	19	ENSG00000177045	SIX5	shdlpl_	Phospholipids to total lipids ratio in small HDL	FALSE	NA	NA	NA
INTERVAL	Nightingale	19	ENSG00000177045	SIX5	shdltg	Triglycerides in small HDL	FALSE	NA	NA	NA
INTERVAL	Nightingale	19	ENSG00000177045	SIX5	shdltg_	Triglycerides to total lipids ratio in small HDL	FALSE	NA	NA	NA
INTERVAL	Nightingale	19	ENSG00000177045	SIX5	sldlc	Cholesterol in small LDL	FALSE	NA	NA	NA
INTERVAL	Nightingale	19	ENSG00000177045	SIX5	sldlc_	Cholesterol to total lipids ratio in small LDL	FALSE	NA	NA	NA
INTERVAL	Nightingale	19	ENSG00000177045	SIX5	sldlce	Cholesteryl esters in small LDL	FALSE	NA	NA	NA
INTERVAL	Nightingale	19	ENSG00000177045	SIX5	sldlce_	Cholesteryl esters to total lipids ratio in small LDL	FALSE	NA	NA	NA
INTERVAL	Nightingale	19	ENSG00000177045	SIX5	sldlfc	Free cholesterol in small LDL	FALSE	NA	NA	NA
INTERVAL	Nightingale	19	ENSG00000177045	SIX5	sldlfc_	Free cholesterol to total lipids ratio in small LDL	FALSE	NA	NA	NA
INTERVAL	Nightingale	19	ENSG00000177045	SIX5	sldll	Total lipids in small LDL	FALSE	NA	NA	NA
INTERVAL	Nightingale	19	ENSG00000177045	SIX5	sldlp	Concentration of small LDL particles	FALSE	NA	NA	NA
INTERVAL	Nightingale	19	ENSG00000177045	SIX5	sldlpl	Phospholipids in small LDL	FALSE	NA	NA	NA
INTERVAL	Nightingale	19	ENSG00000177045	SIX5	sldlpl_	Phospholipids to total lipids ratio in small LDL	FALSE	NA	NA	NA
INTERVAL	Nightingale	19	ENSG00000177045	SIX5	sldltg	Triglycerides in small LDL	FALSE	NA	NA	NA
INTERVAL	Nightingale	19	ENSG00000177045	SIX5	sldltg_	Triglycerides to total lipids ratio in small LDL	FALSE	NA	NA	NA
INTERVAL	Nightingale	19	ENSG00000177045	SIX5	sm	Sphingomyelins	FALSE	NA	NA	NA
INTERVAL	Nightingale	19	ENSG00000177045	SIX5	svldlc	Cholesterol in small VLDL	FALSE	NA	NA	NA
INTERVAL	Nightingale	19	ENSG00000177045	SIX5	svldlc_	Cholesterol to total lipids ratio in small VLDL	FALSE	NA	NA	NA
INTERVAL	Nightingale	19	ENSG00000177045	SIX5	svldlce	Cholesteryl esters in small VLDL	FALSE	NA	NA	NA
INTERVAL	Nightingale	19	ENSG00000177045	SIX5	svldlce_	Cholesteryl esters to total lipids ratio in small VLDL	FALSE	NA	NA	NA
INTERVAL	Nightingale	19	ENSG00000177045	SIX5	svldlfc	Free cholesterol in small VLDL	FALSE	NA	NA	NA
INTERVAL	Nightingale	19	ENSG00000177045	SIX5	svldll	Total lipids in small VLDL	FALSE	NA	NA	NA
INTERVAL	Nightingale	19	ENSG00000177045	SIX5	svldlp	Concentration of small VLDL particles	FALSE	NA	NA	NA
INTERVAL	Nightingale	19	ENSG00000177045	SIX5	svldlpl	Phospholipids in small VLDL	FALSE	NA	NA	NA
INTERVAL	Nightingale	19	ENSG00000177045	SIX5	svldlpl_	Phospholipids to total lipids ratio in small VLDL	FALSE	NA	NA	NA
INTERVAL	Nightingale	19	ENSG00000177045	SIX5	svldltg	Triglycerides in small VLDL	FALSE	NA	NA	NA
INTERVAL	Nightingale	19	ENSG00000177045	SIX5	svldltg_	Triglycerides to total lipids ratio in small VLDL	FALSE	NA	NA	NA
INTERVAL	Nightingale	19	ENSG00000177045	SIX5	tgpg	Ratio of triglycerides to phosphoglycerides	FALSE	NA	NA	NA
INTERVAL	Nightingale	19	ENSG00000177045	SIX5	totcho	Total cholines	FALSE	NA	NA	NA
INTERVAL	Nightingale	19	ENSG00000177045	SIX5	totfa	Total fatty acids	FALSE	NA	NA	NA
INTERVAL	Nightingale	19	ENSG00000177045	SIX5	totpg	Phosphoglycerides	FALSE	NA	NA	NA
INTERVAL	Nightingale	19	ENSG00000177045	SIX5	vldlc	VLDL cholesterol	FALSE	NA	NA	NA
INTERVAL	Nightingale	19	ENSG00000177045	SIX5	vldld	Average diameter for VLDL particles	FALSE	NA	NA	NA
INTERVAL	Nightingale	19	ENSG00000177045	SIX5	vldltg	Triglycerides in VLDL	FALSE	NA	NA	NA
INTERVAL	Nightingale	19	ENSG00000177045	SIX5	xlhdlc_	Cholesterol to total lipids ratio in very large HDL	FALSE	NA	NA	NA
INTERVAL	Nightingale	19	ENSG00000177045	SIX5	xlhdlce_	Cholesteryl esters to total lipids ratio in very large HDL	FALSE	NA	NA	NA
INTERVAL	Nightingale	19	ENSG00000177045	SIX5	xlhdlfc_	Free cholesterol to total lipids ratio in very large HDL	FALSE	NA	NA	NA
INTERVAL	Nightingale	19	ENSG00000177045	SIX5	xlhdlpl	Phospholipids in very large HDL	FALSE	NA	NA	NA
INTERVAL	Nightingale	19	ENSG00000177045	SIX5	xlhdlpl_	Phospholipids to total lipids ratio in very large HDL	FALSE	NA	NA	NA
INTERVAL	Nightingale	19	ENSG00000177045	SIX5	xlhdltg	Triglycerides in very large HDL	FALSE	NA	NA	NA
INTERVAL	Nightingale	19	ENSG00000177045	SIX5	xlhdltg_	Triglycerides to total lipids ratio in very large HDL	FALSE	NA	NA	NA
INTERVAL	Nightingale	19	ENSG00000177045	SIX5	xlvldlc	Cholesterol in very large VLDL	FALSE	NA	NA	NA
INTERVAL	Nightingale	19	ENSG00000177045	SIX5	xlvldlce	Cholesteryl esters in very large VLDL	FALSE	NA	NA	NA
INTERVAL	Nightingale	19	ENSG00000177045	SIX5	xlvldlfc	Free cholesterol in very large VLDL	FALSE	NA	NA	NA
INTERVAL	Nightingale	19	ENSG00000177045	SIX5	xlvldlfc_	Free cholesterol to total lipids ratio in very large VLDL	FALSE	NA	NA	NA
INTERVAL	Nightingale	19	ENSG00000177045	SIX5	xlvldll	Total lipids in very large VLDL	FALSE	NA	NA	NA
INTERVAL	Nightingale	19	ENSG00000177045	SIX5	xlvldlp	Concentration of very large VLDL particles	FALSE	NA	NA	NA
INTERVAL	Nightingale	19	ENSG00000177045	SIX5	xlvldlpl	Phospholipids in very large VLDL	FALSE	NA	NA	NA
INTERVAL	Nightingale	19	ENSG00000177045	SIX5	xlvldlpl_	Phospholipids to total lipids ratio in very large VLDL	FALSE	NA	NA	NA
INTERVAL	Nightingale	19	ENSG00000177045	SIX5	xlvldltg	Triglycerides in very large VLDL	FALSE	NA	NA	NA
INTERVAL	Nightingale	19	ENSG00000177045	SIX5	xlvldltg_	Triglycerides to total lipids ratio in very large VLDL	FALSE	NA	NA	NA
INTERVAL	Nightingale	19	ENSG00000177045	SIX5	xsvldlc	Cholesterol in very small VLDL	FALSE	NA	NA	NA
INTERVAL	Nightingale	19	ENSG00000177045	SIX5	xsvldlc_	Cholesterol to total lipids ratio in very small VLDL	FALSE	NA	NA	NA
INTERVAL	Nightingale	19	ENSG00000177045	SIX5	xsvldlce	Cholesteryl esters in very small VLDL	FALSE	NA	NA	NA
INTERVAL	Nightingale	19	ENSG00000177045	SIX5	xsvldlfc	Free cholesterol in very small VLDL	FALSE	NA	NA	NA
INTERVAL	Nightingale	19	ENSG00000177045	SIX5	xsvldlfc_	Free cholesterol to total lipids ratio in very small VLDL	FALSE	NA	NA	NA
INTERVAL	Nightingale	19	ENSG00000177045	SIX5	xsvldll	Total lipids in very small VLDL	FALSE	NA	NA	NA
INTERVAL	Nightingale	19	ENSG00000177045	SIX5	xsvldlp	Concentration of very small VLDL particles	FALSE	NA	NA	NA
INTERVAL	Nightingale	19	ENSG00000177045	SIX5	xsvldlpl	Phospholipids in very small VLDL	FALSE	NA	NA	NA
INTERVAL	Nightingale	19	ENSG00000177045	SIX5	xsvldlpl_	Phospholipids to total lipids ratio in very small VLDL	FALSE	NA	NA	NA
INTERVAL	Nightingale	19	ENSG00000177045	SIX5	xsvldltg	Triglycerides in very small VLDL	FALSE	NA	NA	NA
INTERVAL	Nightingale	19	ENSG00000177045	SIX5	xsvldltg_	Triglycerides to total lipids ratio in very small VLDL	FALSE	NA	NA	NA
INTERVAL	Nightingale	19	ENSG00000177045	SIX5	xxlvldlc	Cholesterol in chylomicrons and extremely large VLDL	FALSE	NA	NA	NA
INTERVAL	Nightingale	19	ENSG00000177045	SIX5	xxlvldlce	Cholesteryl esters in chylomicrons and extremely large VLDL	FALSE	NA	NA	NA
INTERVAL	Nightingale	19	ENSG00000177045	SIX5	xxlvldlce_	Cholesteryl esters to total lipids ratio in chylomicrons and extremely large VLDL	FALSE	NA	NA	NA
INTERVAL	Nightingale	19	ENSG00000177045	SIX5	xxlvldlfc	Free cholesterol in chylomicrons and extremely large VLDL	FALSE	NA	NA	NA
INTERVAL	Nightingale	19	ENSG00000177045	SIX5	xxlvldlfc_	Free cholesterol to total lipids ratio in chylomicrons and extremely large VLDL	FALSE	NA	NA	NA
INTERVAL	Nightingale	19	ENSG00000177045	SIX5	xxlvldll	Total lipids in chylomicrons and extremely large VLDL	FALSE	NA	NA	NA
INTERVAL	Nightingale	19	ENSG00000177045	SIX5	xxlvldlp	Concentration of chylomicrons and extremely large VLDL particles	FALSE	NA	NA	NA
INTERVAL	Nightingale	19	ENSG00000177045	SIX5	xxlvldlpl	Phospholipids in chylomicrons and extremely large VLDL	FALSE	NA	NA	NA
INTERVAL	Nightingale	19	ENSG00000177045	SIX5	xxlvldltg	Triglycerides in chylomicrons and extremely large VLDL	FALSE	NA	NA	NA
INTERVAL	Nightingale	19	ENSG00000177051	FBXO46	apob	Apolipoprotein B	FALSE	NA	NA	NA
INTERVAL	Nightingale	19	ENSG00000177051	FBXO46	apobapoa1	Ratio of apolipoprotein B to apolipoprotein A1	FALSE	NA	NA	NA
INTERVAL	Nightingale	19	ENSG00000177051	FBXO46	cla	Conjugated linoleic acid	FALSE	NA	NA	NA
INTERVAL	Nightingale	19	ENSG00000177051	FBXO46	dag	Diacylglycerol	FALSE	NA	NA	NA
INTERVAL	Nightingale	19	ENSG00000177051	FBXO46	dha	Docosahexaenoic acid	FALSE	NA	NA	NA
INTERVAL	Nightingale	19	ENSG00000177051	FBXO46	estc	Total esterified cholesterol	FALSE	NA	NA	NA
INTERVAL	Nightingale	19	ENSG00000177051	FBXO46	falen	Estimated description of fatty acid chain length, not actual carbon number	FALSE	NA	NA	NA
INTERVAL	Nightingale	19	ENSG00000177051	FBXO46	faw3	Omega-3 fatty acids	FALSE	NA	NA	NA
INTERVAL	Nightingale	19	ENSG00000177051	FBXO46	faw6	Omega-6 fatty acids	FALSE	NA	NA	NA
INTERVAL	Nightingale	19	ENSG00000177051	FBXO46	faw6fa	Ratio of omega-6 fatty acids to total fatty acids	FALSE	NA	NA	NA
INTERVAL	Nightingale	19	ENSG00000177051	FBXO46	freec	Total free cholesterol	FALSE	NA	NA	NA
INTERVAL	Nightingale	19	ENSG00000177051	FBXO46	hdl2c	Cholesterol in the HDL2 fraction	FALSE	NA	NA	NA
INTERVAL	Nightingale	19	ENSG00000177051	FBXO46	hdl3c	Cholesterol in the HDL3 fraction	FALSE	NA	NA	NA
INTERVAL	Nightingale	19	ENSG00000177051	FBXO46	hdlc	HDL cholesterol	FALSE	NA	NA	NA
INTERVAL	Nightingale	19	ENSG00000177051	FBXO46	hdld	Average diameter for HDL particles	FALSE	NA	NA	NA
INTERVAL	Nightingale	19	ENSG00000177051	FBXO46	hdltg	Triglycerides in HDL	FALSE	NA	NA	NA
INTERVAL	Nightingale	19	ENSG00000177051	FBXO46	idlc	Cholesterol in IDL	FALSE	NA	NA	NA
INTERVAL	Nightingale	19	ENSG00000177051	FBXO46	idlc_	Cholesterol to total lipids ratio in IDL	FALSE	NA	NA	NA
INTERVAL	Nightingale	19	ENSG00000177051	FBXO46	idlce	Cholesteryl esters in IDL	FALSE	NA	NA	NA
INTERVAL	Nightingale	19	ENSG00000177051	FBXO46	idlce_	Cholesteryl esters to total lipids ratio in IDL	FALSE	NA	NA	NA
INTERVAL	Nightingale	19	ENSG00000177051	FBXO46	idlfc	Free cholesterol in IDL	FALSE	NA	NA	NA
INTERVAL	Nightingale	19	ENSG00000177051	FBXO46	idlfc_	Free cholesterol to total lipids ratio in IDL	FALSE	NA	NA	NA
INTERVAL	Nightingale	19	ENSG00000177051	FBXO46	idll	Total lipids in IDL	FALSE	NA	NA	NA
INTERVAL	Nightingale	19	ENSG00000177051	FBXO46	idlp	Concentration of IDL particles	FALSE	NA	NA	NA
INTERVAL	Nightingale	19	ENSG00000177051	FBXO46	idlpl	Phospholipids in IDL	FALSE	NA	NA	NA
INTERVAL	Nightingale	19	ENSG00000177051	FBXO46	idlpl_	Phospholipids to total lipids ratio in IDL	FALSE	NA	NA	NA
INTERVAL	Nightingale	19	ENSG00000177051	FBXO46	idltg	Triglycerides in IDL	FALSE	NA	NA	NA
INTERVAL	Nightingale	19	ENSG00000177051	FBXO46	idltg_	Triglycerides to total lipids ratio in IDL	FALSE	NA	NA	NA
INTERVAL	Nightingale	19	ENSG00000177051	FBXO46	la	Linoleic acid	FALSE	NA	NA	NA
INTERVAL	Nightingale	19	ENSG00000177051	FBXO46	lafa	Ratio of linoleic acid to total fatty acids	FALSE	NA	NA	NA
INTERVAL	Nightingale	19	ENSG00000177051	FBXO46	ldlc	LDL cholesterol	FALSE	NA	NA	NA
INTERVAL	Nightingale	19	ENSG00000177051	FBXO46	ldld	Average diameter for LDL particles	FALSE	NA	NA	NA
INTERVAL	Nightingale	19	ENSG00000177051	FBXO46	ldltg	Triglycerides in LDL	FALSE	NA	NA	NA
INTERVAL	Nightingale	19	ENSG00000177051	FBXO46	lhdlc	Cholesterol in large HDL	FALSE	NA	NA	NA
INTERVAL	Nightingale	19	ENSG00000177051	FBXO46	lhdlc_	Cholesterol to total lipids ratio in large HDL	FALSE	NA	NA	NA
INTERVAL	Nightingale	19	ENSG00000177051	FBXO46	lhdlce	Cholesteryl esters in large HDL	FALSE	NA	NA	NA
INTERVAL	Nightingale	19	ENSG00000177051	FBXO46	lhdlce_	Cholesteryl esters to total lipids ratio in large HDL	FALSE	NA	NA	NA
INTERVAL	Nightingale	19	ENSG00000177051	FBXO46	lhdlfc	Free cholesterol in large HDL	FALSE	NA	NA	NA
INTERVAL	Nightingale	19	ENSG00000177051	FBXO46	lhdlfc_	Free cholesterol to total lipids ratio in large HDL	FALSE	NA	NA	NA
INTERVAL	Nightingale	19	ENSG00000177051	FBXO46	lhdll	Total lipids in large HDL	FALSE	NA	NA	NA
INTERVAL	Nightingale	19	ENSG00000177051	FBXO46	lhdlp	Concentration of large HDL particles	FALSE	NA	NA	NA
INTERVAL	Nightingale	19	ENSG00000177051	FBXO46	lhdlpl	Phospholipids in large HDL	FALSE	NA	NA	NA
INTERVAL	Nightingale	19	ENSG00000177051	FBXO46	lhdlpl_	Phospholipids to total lipids ratio in large HDL	FALSE	NA	NA	NA
INTERVAL	Nightingale	19	ENSG00000177051	FBXO46	lhdltg	Triglycerides in large HDL	FALSE	NA	NA	NA
INTERVAL	Nightingale	19	ENSG00000177051	FBXO46	lhdltg_	Triglycerides to total lipids ratio in large HDL	FALSE	NA	NA	NA
INTERVAL	Nightingale	19	ENSG00000177051	FBXO46	lldlc	Cholesterol in large LDL	FALSE	NA	NA	NA
INTERVAL	Nightingale	19	ENSG00000177051	FBXO46	lldlc_	Cholesterol to total lipids ratio in large LDL	FALSE	NA	NA	NA
INTERVAL	Nightingale	19	ENSG00000177051	FBXO46	lldlce	Cholesteryl esters in large LDL	FALSE	NA	NA	NA
INTERVAL	Nightingale	19	ENSG00000177051	FBXO46	lldlce_	Cholesteryl esters to total lipids ratio in large LDL	FALSE	NA	NA	NA
INTERVAL	Nightingale	19	ENSG00000177051	FBXO46	lldlfc	Free cholesterol in large LDL	FALSE	NA	NA	NA
INTERVAL	Nightingale	19	ENSG00000177051	FBXO46	lldlfc_	Free cholesterol to total lipids ratio in large LDL	FALSE	NA	NA	NA
INTERVAL	Nightingale	19	ENSG00000177051	FBXO46	lldll	Total lipids in large LDL	FALSE	NA	NA	NA
INTERVAL	Nightingale	19	ENSG00000177051	FBXO46	lldlp	Concentration of large LDL particles	FALSE	NA	NA	NA
INTERVAL	Nightingale	19	ENSG00000177051	FBXO46	lldlpl	Phospholipids in large LDL	FALSE	NA	NA	NA
INTERVAL	Nightingale	19	ENSG00000177051	FBXO46	lldlpl_	Phospholipids to total lipids ratio in large LDL	FALSE	NA	NA	NA
INTERVAL	Nightingale	19	ENSG00000177051	FBXO46	lldltg	Triglycerides in large LDL	FALSE	NA	NA	NA
INTERVAL	Nightingale	19	ENSG00000177051	FBXO46	lldltg_	Triglycerides to total lipids ratio in large LDL	FALSE	NA	NA	NA
INTERVAL	Nightingale	19	ENSG00000177051	FBXO46	lvldlc	Cholesterol in large VLDL	FALSE	NA	NA	NA
INTERVAL	Nightingale	19	ENSG00000177051	FBXO46	lvldlce	Cholesteryl esters in large VLDL	FALSE	NA	NA	NA
INTERVAL	Nightingale	19	ENSG00000177051	FBXO46	lvldlfc	Free cholesterol in large VLDL	FALSE	NA	NA	NA
INTERVAL	Nightingale	19	ENSG00000177051	FBXO46	lvldll	Total lipids in large VLDL	FALSE	NA	NA	NA
INTERVAL	Nightingale	19	ENSG00000177051	FBXO46	lvldlp	Concentration of large VLDL particles	FALSE	NA	NA	NA
INTERVAL	Nightingale	19	ENSG00000177051	FBXO46	lvldlpl	Phospholipids in large VLDL	FALSE	NA	NA	NA
INTERVAL	Nightingale	19	ENSG00000177051	FBXO46	lvldlpl_	Phospholipids to total lipids ratio in large VLDL	FALSE	NA	NA	NA
INTERVAL	Nightingale	19	ENSG00000177051	FBXO46	lvldltg	Triglycerides in large VLDL	FALSE	NA	NA	NA
INTERVAL	Nightingale	19	ENSG00000177051	FBXO46	mhdlc	Cholesterol in medium HDL	FALSE	NA	NA	NA
INTERVAL	Nightingale	19	ENSG00000177051	FBXO46	mhdlc_	Cholesterol to total lipids ratio in medium HDL	FALSE	NA	NA	NA
INTERVAL	Nightingale	19	ENSG00000177051	FBXO46	mhdlce	Cholesteryl esters in medium HDL	FALSE	NA	NA	NA
INTERVAL	Nightingale	19	ENSG00000177051	FBXO46	mhdlce_	Cholesteryl esters to total lipids ratio in medium HDL	FALSE	NA	NA	NA
INTERVAL	Nightingale	19	ENSG00000177051	FBXO46	mhdlfc	Free cholesterol in medium HDL	FALSE	NA	NA	NA
INTERVAL	Nightingale	19	ENSG00000177051	FBXO46	mhdll	Total lipids in medium HDL	FALSE	NA	NA	NA
INTERVAL	Nightingale	19	ENSG00000177051	FBXO46	mhdlp	Concentration of medium HDL particles	FALSE	NA	NA	NA
INTERVAL	Nightingale	19	ENSG00000177051	FBXO46	mhdlpl	Phospholipids in medium HDL	FALSE	NA	NA	NA
INTERVAL	Nightingale	19	ENSG00000177051	FBXO46	mhdlpl_	Phospholipids to total lipids ratio in medium HDL	FALSE	NA	NA	NA
INTERVAL	Nightingale	19	ENSG00000177051	FBXO46	mhdltg	Triglycerides in medium HDL	FALSE	NA	NA	NA
INTERVAL	Nightingale	19	ENSG00000177051	FBXO46	mhdltg_	Triglycerides to total lipids ratio in medium HDL	FALSE	NA	NA	NA
INTERVAL	Nightingale	19	ENSG00000177051	FBXO46	mldlc	Cholesterol in medium LDL	FALSE	NA	NA	NA
INTERVAL	Nightingale	19	ENSG00000177051	FBXO46	mldlc_	Cholesterol to total lipids ratio in medium LDL	FALSE	NA	NA	NA
INTERVAL	Nightingale	19	ENSG00000177051	FBXO46	mldlce	Cholesteryl esters in medium LDL	FALSE	NA	NA	NA
INTERVAL	Nightingale	19	ENSG00000177051	FBXO46	mldlce_	Cholesteryl esters to total lipids ratio in medium LDL	FALSE	NA	NA	NA
INTERVAL	Nightingale	19	ENSG00000177051	FBXO46	mldlfc	Free cholesterol in medium LDL	FALSE	NA	NA	NA
INTERVAL	Nightingale	19	ENSG00000177051	FBXO46	mldlfc_	Free cholesterol to total lipids ratio in medium LDL	FALSE	NA	NA	NA
INTERVAL	Nightingale	19	ENSG00000177051	FBXO46	mldll	Total lipids in medium LDL	FALSE	NA	NA	NA
INTERVAL	Nightingale	19	ENSG00000177051	FBXO46	mldlp	Concentration of medium LDL particles	FALSE	NA	NA	NA
INTERVAL	Nightingale	19	ENSG00000177051	FBXO46	mldlpl	Phospholipids in medium LDL	FALSE	NA	NA	NA
INTERVAL	Nightingale	19	ENSG00000177051	FBXO46	mldlpl_	Phospholipids to total lipids ratio in medium LDL	FALSE	NA	NA	NA
INTERVAL	Nightingale	19	ENSG00000177051	FBXO46	mldltg	Triglycerides in medium LDL	FALSE	NA	NA	NA
INTERVAL	Nightingale	19	ENSG00000177051	FBXO46	mldltg_	Triglycerides to total lipids ratio in medium LDL	FALSE	NA	NA	NA
INTERVAL	Nightingale	19	ENSG00000177051	FBXO46	mufa	Monounsaturated fatty acids	FALSE	NA	NA	NA
INTERVAL	Nightingale	19	ENSG00000177051	FBXO46	mufafa	Ratio of monounsaturated fatty acids to total fatty acids	FALSE	NA	NA	NA
INTERVAL	Nightingale	19	ENSG00000177051	FBXO46	mvldlc	Cholesterol in medium VLDL	FALSE	NA	NA	NA
INTERVAL	Nightingale	19	ENSG00000177051	FBXO46	mvldlc_	Cholesterol to total lipids ratio in medium VLDL	FALSE	NA	NA	NA
INTERVAL	Nightingale	19	ENSG00000177051	FBXO46	mvldlce	Cholesteryl esters in medium VLDL	FALSE	NA	NA	NA
INTERVAL	Nightingale	19	ENSG00000177051	FBXO46	mvldlce_	Cholesteryl esters to total lipids ratio in medium VLDL	FALSE	NA	NA	NA
INTERVAL	Nightingale	19	ENSG00000177051	FBXO46	mvldlfc	Free cholesterol in medium VLDL	FALSE	NA	NA	NA
INTERVAL	Nightingale	19	ENSG00000177051	FBXO46	mvldlfc_	Free cholesterol to total lipids ratio in medium VLDL	FALSE	NA	NA	NA
INTERVAL	Nightingale	19	ENSG00000177051	FBXO46	mvldll	Total lipids in medium VLDL	FALSE	NA	NA	NA
INTERVAL	Nightingale	19	ENSG00000177051	FBXO46	mvldlp	Concentration of medium VLDL particles	FALSE	NA	NA	NA
INTERVAL	Nightingale	19	ENSG00000177051	FBXO46	mvldlpl	Phospholipids in medium VLDL	FALSE	NA	NA	NA
INTERVAL	Nightingale	19	ENSG00000177051	FBXO46	mvldlpl_	Phospholipids to total lipids ratio in medium VLDL	FALSE	NA	NA	NA
INTERVAL	Nightingale	19	ENSG00000177051	FBXO46	mvldltg	Triglycerides in medium VLDL	FALSE	NA	NA	NA
INTERVAL	Nightingale	19	ENSG00000177051	FBXO46	mvldltg_	Triglycerides to total lipids ratio in medium VLDL	FALSE	NA	NA	NA
INTERVAL	Nightingale	19	ENSG00000177051	FBXO46	pc	Phosphatidylcholines	FALSE	NA	NA	NA
INTERVAL	Nightingale	19	ENSG00000177051	FBXO46	pufa	Polyunsaturated fatty acids	FALSE	NA	NA	NA
INTERVAL	Nightingale	19	ENSG00000177051	FBXO46	pufafa	Ratio of polyunsaturated fatty acids to total fatty acids	FALSE	NA	NA	NA
INTERVAL	Nightingale	19	ENSG00000177051	FBXO46	remnantc	Remnant cholesterol (non-HDL, non-LDL -cholesterol)	FALSE	NA	NA	NA
INTERVAL	Nightingale	19	ENSG00000177051	FBXO46	serumc	Total cholesterol	FALSE	NA	NA	NA
INTERVAL	Nightingale	19	ENSG00000177051	FBXO46	serumtg	Total triglycerides	FALSE	NA	NA	NA
INTERVAL	Nightingale	19	ENSG00000177051	FBXO46	sfa	Saturated fatty acids	FALSE	NA	NA	NA
INTERVAL	Nightingale	19	ENSG00000177051	FBXO46	sfafa	Ratio of saturated fatty acids to total fatty acids	FALSE	NA	NA	NA
INTERVAL	Nightingale	19	ENSG00000177051	FBXO46	shdlc	Cholesterol in small HDL	FALSE	NA	NA	NA
INTERVAL	Nightingale	19	ENSG00000177051	FBXO46	shdlc_	Cholesterol to total lipids ratio in small HDL	FALSE	NA	NA	NA
INTERVAL	Nightingale	19	ENSG00000177051	FBXO46	shdlce	Cholesteryl esters in small HDL	FALSE	NA	NA	NA
INTERVAL	Nightingale	19	ENSG00000177051	FBXO46	shdlce_	Cholesteryl esters to total lipids ratio in small HDL	FALSE	NA	NA	NA
INTERVAL	Nightingale	19	ENSG00000177051	FBXO46	shdlfc	Free cholesterol in small HDL	FALSE	NA	NA	NA
INTERVAL	Nightingale	19	ENSG00000177051	FBXO46	shdlfc_	Free cholesterol to total lipids ratio in small HDL	FALSE	NA	NA	NA
INTERVAL	Nightingale	19	ENSG00000177051	FBXO46	shdlpl	Phospholipids in small HDL	FALSE	NA	NA	NA
INTERVAL	Nightingale	19	ENSG00000177051	FBXO46	shdlpl_	Phospholipids to total lipids ratio in small HDL	FALSE	NA	NA	NA
INTERVAL	Nightingale	19	ENSG00000177051	FBXO46	shdltg	Triglycerides in small HDL	FALSE	NA	NA	NA
INTERVAL	Nightingale	19	ENSG00000177051	FBXO46	shdltg_	Triglycerides to total lipids ratio in small HDL	FALSE	NA	NA	NA
INTERVAL	Nightingale	19	ENSG00000177051	FBXO46	sldlc	Cholesterol in small LDL	FALSE	NA	NA	NA
INTERVAL	Nightingale	19	ENSG00000177051	FBXO46	sldlc_	Cholesterol to total lipids ratio in small LDL	FALSE	NA	NA	NA
INTERVAL	Nightingale	19	ENSG00000177051	FBXO46	sldlce	Cholesteryl esters in small LDL	FALSE	NA	NA	NA
INTERVAL	Nightingale	19	ENSG00000177051	FBXO46	sldlce_	Cholesteryl esters to total lipids ratio in small LDL	FALSE	NA	NA	NA
INTERVAL	Nightingale	19	ENSG00000177051	FBXO46	sldlfc	Free cholesterol in small LDL	FALSE	NA	NA	NA
INTERVAL	Nightingale	19	ENSG00000177051	FBXO46	sldlfc_	Free cholesterol to total lipids ratio in small LDL	FALSE	NA	NA	NA
INTERVAL	Nightingale	19	ENSG00000177051	FBXO46	sldll	Total lipids in small LDL	FALSE	NA	NA	NA
INTERVAL	Nightingale	19	ENSG00000177051	FBXO46	sldlp	Concentration of small LDL particles	FALSE	NA	NA	NA
INTERVAL	Nightingale	19	ENSG00000177051	FBXO46	sldlpl	Phospholipids in small LDL	FALSE	NA	NA	NA
INTERVAL	Nightingale	19	ENSG00000177051	FBXO46	sldlpl_	Phospholipids to total lipids ratio in small LDL	FALSE	NA	NA	NA
INTERVAL	Nightingale	19	ENSG00000177051	FBXO46	sldltg	Triglycerides in small LDL	FALSE	NA	NA	NA
INTERVAL	Nightingale	19	ENSG00000177051	FBXO46	sldltg_	Triglycerides to total lipids ratio in small LDL	FALSE	NA	NA	NA
INTERVAL	Nightingale	19	ENSG00000177051	FBXO46	sm	Sphingomyelins	FALSE	NA	NA	NA
INTERVAL	Nightingale	19	ENSG00000177051	FBXO46	svldlc	Cholesterol in small VLDL	FALSE	NA	NA	NA
INTERVAL	Nightingale	19	ENSG00000177051	FBXO46	svldlc_	Cholesterol to total lipids ratio in small VLDL	FALSE	NA	NA	NA
INTERVAL	Nightingale	19	ENSG00000177051	FBXO46	svldlce	Cholesteryl esters in small VLDL	FALSE	NA	NA	NA
INTERVAL	Nightingale	19	ENSG00000177051	FBXO46	svldlce_	Cholesteryl esters to total lipids ratio in small VLDL	FALSE	NA	NA	NA
INTERVAL	Nightingale	19	ENSG00000177051	FBXO46	svldlfc	Free cholesterol in small VLDL	FALSE	NA	NA	NA
INTERVAL	Nightingale	19	ENSG00000177051	FBXO46	svldll	Total lipids in small VLDL	FALSE	NA	NA	NA
INTERVAL	Nightingale	19	ENSG00000177051	FBXO46	svldlp	Concentration of small VLDL particles	FALSE	NA	NA	NA
INTERVAL	Nightingale	19	ENSG00000177051	FBXO46	svldlpl	Phospholipids in small VLDL	FALSE	NA	NA	NA
INTERVAL	Nightingale	19	ENSG00000177051	FBXO46	svldlpl_	Phospholipids to total lipids ratio in small VLDL	FALSE	NA	NA	NA
INTERVAL	Nightingale	19	ENSG00000177051	FBXO46	svldltg	Triglycerides in small VLDL	FALSE	NA	NA	NA
INTERVAL	Nightingale	19	ENSG00000177051	FBXO46	svldltg_	Triglycerides to total lipids ratio in small VLDL	FALSE	NA	NA	NA
INTERVAL	Nightingale	19	ENSG00000177051	FBXO46	tgpg	Ratio of triglycerides to phosphoglycerides	FALSE	NA	NA	NA
INTERVAL	Nightingale	19	ENSG00000177051	FBXO46	totcho	Total cholines	FALSE	NA	NA	NA
INTERVAL	Nightingale	19	ENSG00000177051	FBXO46	totfa	Total fatty acids	FALSE	NA	NA	NA
INTERVAL	Nightingale	19	ENSG00000177051	FBXO46	totpg	Phosphoglycerides	FALSE	NA	NA	NA
INTERVAL	Nightingale	19	ENSG00000177051	FBXO46	vldlc	VLDL cholesterol	FALSE	NA	NA	NA
INTERVAL	Nightingale	19	ENSG00000177051	FBXO46	vldld	Average diameter for VLDL particles	FALSE	NA	NA	NA
INTERVAL	Nightingale	19	ENSG00000177051	FBXO46	vldltg	Triglycerides in VLDL	FALSE	NA	NA	NA
INTERVAL	Nightingale	19	ENSG00000177051	FBXO46	xlhdlc_	Cholesterol to total lipids ratio in very large HDL	FALSE	NA	NA	NA
INTERVAL	Nightingale	19	ENSG00000177051	FBXO46	xlhdlce_	Cholesteryl esters to total lipids ratio in very large HDL	FALSE	NA	NA	NA
INTERVAL	Nightingale	19	ENSG00000177051	FBXO46	xlhdlfc_	Free cholesterol to total lipids ratio in very large HDL	FALSE	NA	NA	NA
INTERVAL	Nightingale	19	ENSG00000177051	FBXO46	xlhdlpl	Phospholipids in very large HDL	FALSE	NA	NA	NA
INTERVAL	Nightingale	19	ENSG00000177051	FBXO46	xlhdlpl_	Phospholipids to total lipids ratio in very large HDL	FALSE	NA	NA	NA
INTERVAL	Nightingale	19	ENSG00000177051	FBXO46	xlhdltg	Triglycerides in very large HDL	FALSE	NA	NA	NA
INTERVAL	Nightingale	19	ENSG00000177051	FBXO46	xlhdltg_	Triglycerides to total lipids ratio in very large HDL	FALSE	NA	NA	NA
INTERVAL	Nightingale	19	ENSG00000177051	FBXO46	xlvldlc	Cholesterol in very large VLDL	FALSE	NA	NA	NA
INTERVAL	Nightingale	19	ENSG00000177051	FBXO46	xlvldlce	Cholesteryl esters in very large VLDL	FALSE	NA	NA	NA
INTERVAL	Nightingale	19	ENSG00000177051	FBXO46	xlvldlfc	Free cholesterol in very large VLDL	FALSE	NA	NA	NA
INTERVAL	Nightingale	19	ENSG00000177051	FBXO46	xlvldlfc_	Free cholesterol to total lipids ratio in very large VLDL	FALSE	NA	NA	NA
INTERVAL	Nightingale	19	ENSG00000177051	FBXO46	xlvldll	Total lipids in very large VLDL	FALSE	NA	NA	NA
INTERVAL	Nightingale	19	ENSG00000177051	FBXO46	xlvldlp	Concentration of very large VLDL particles	FALSE	NA	NA	NA
INTERVAL	Nightingale	19	ENSG00000177051	FBXO46	xlvldlpl	Phospholipids in very large VLDL	FALSE	NA	NA	NA
INTERVAL	Nightingale	19	ENSG00000177051	FBXO46	xlvldlpl_	Phospholipids to total lipids ratio in very large VLDL	FALSE	NA	NA	NA
INTERVAL	Nightingale	19	ENSG00000177051	FBXO46	xlvldltg	Triglycerides in very large VLDL	FALSE	NA	NA	NA
INTERVAL	Nightingale	19	ENSG00000177051	FBXO46	xlvldltg_	Triglycerides to total lipids ratio in very large VLDL	FALSE	NA	NA	NA
INTERVAL	Nightingale	19	ENSG00000177051	FBXO46	xsvldlc	Cholesterol in very small VLDL	FALSE	NA	NA	NA
INTERVAL	Nightingale	19	ENSG00000177051	FBXO46	xsvldlc_	Cholesterol to total lipids ratio in very small VLDL	FALSE	NA	NA	NA
INTERVAL	Nightingale	19	ENSG00000177051	FBXO46	xsvldlce	Cholesteryl esters in very small VLDL	FALSE	NA	NA	NA
INTERVAL	Nightingale	19	ENSG00000177051	FBXO46	xsvldlfc	Free cholesterol in very small VLDL	FALSE	NA	NA	NA
INTERVAL	Nightingale	19	ENSG00000177051	FBXO46	xsvldlfc_	Free cholesterol to total lipids ratio in very small VLDL	FALSE	NA	NA	NA
INTERVAL	Nightingale	19	ENSG00000177051	FBXO46	xsvldll	Total lipids in very small VLDL	FALSE	NA	NA	NA
INTERVAL	Nightingale	19	ENSG00000177051	FBXO46	xsvldlp	Concentration of very small VLDL particles	FALSE	NA	NA	NA
INTERVAL	Nightingale	19	ENSG00000177051	FBXO46	xsvldlpl	Phospholipids in very small VLDL	FALSE	NA	NA	NA
INTERVAL	Nightingale	19	ENSG00000177051	FBXO46	xsvldlpl_	Phospholipids to total lipids ratio in very small VLDL	FALSE	NA	NA	NA
INTERVAL	Nightingale	19	ENSG00000177051	FBXO46	xsvldltg	Triglycerides in very small VLDL	FALSE	NA	NA	NA
INTERVAL	Nightingale	19	ENSG00000177051	FBXO46	xsvldltg_	Triglycerides to total lipids ratio in very small VLDL	FALSE	NA	NA	NA
INTERVAL	Nightingale	19	ENSG00000177051	FBXO46	xxlvldlc	Cholesterol in chylomicrons and extremely large VLDL	FALSE	NA	NA	NA
INTERVAL	Nightingale	19	ENSG00000177051	FBXO46	xxlvldlce	Cholesteryl esters in chylomicrons and extremely large VLDL	FALSE	NA	NA	NA
INTERVAL	Nightingale	19	ENSG00000177051	FBXO46	xxlvldlce_	Cholesteryl esters to total lipids ratio in chylomicrons and extremely large VLDL	FALSE	NA	NA	NA
INTERVAL	Nightingale	19	ENSG00000177051	FBXO46	xxlvldlfc	Free cholesterol in chylomicrons and extremely large VLDL	FALSE	NA	NA	NA
INTERVAL	Nightingale	19	ENSG00000177051	FBXO46	xxlvldlfc_	Free cholesterol to total lipids ratio in chylomicrons and extremely large VLDL	FALSE	NA	NA	NA
INTERVAL	Nightingale	19	ENSG00000177051	FBXO46	xxlvldll	Total lipids in chylomicrons and extremely large VLDL	FALSE	NA	NA	NA
INTERVAL	Nightingale	19	ENSG00000177051	FBXO46	xxlvldlp	Concentration of chylomicrons and extremely large VLDL particles	FALSE	NA	NA	NA
INTERVAL	Nightingale	19	ENSG00000177051	FBXO46	xxlvldlpl	Phospholipids in chylomicrons and extremely large VLDL	FALSE	NA	NA	NA
INTERVAL	Nightingale	19	ENSG00000177051	FBXO46	xxlvldltg	Triglycerides in chylomicrons and extremely large VLDL	FALSE	NA	NA	NA
INTERVAL	Nightingale	19	ENSG00000177599	ZNF491	apoa1	Apolipoprotein A1	FALSE	NA	NA	NA
INTERVAL	Nightingale	19	ENSG00000177599	ZNF491	apob	Apolipoprotein B	FALSE	NA	NA	NA
INTERVAL	Nightingale	19	ENSG00000177599	ZNF491	apobapoa1	Ratio of apolipoprotein B to apolipoprotein A1	FALSE	NA	NA	NA
INTERVAL	Nightingale	19	ENSG00000177599	ZNF491	estc	Total esterified cholesterol	FALSE	NA	NA	NA
INTERVAL	Nightingale	19	ENSG00000177599	ZNF491	falen	Estimated description of fatty acid chain length, not actual carbon number	FALSE	NA	NA	NA
INTERVAL	Nightingale	19	ENSG00000177599	ZNF491	faw6	Omega-6 fatty acids	FALSE	NA	NA	NA
INTERVAL	Nightingale	19	ENSG00000177599	ZNF491	freec	Total free cholesterol	FALSE	NA	NA	NA
INTERVAL	Nightingale	19	ENSG00000177599	ZNF491	idlc	Cholesterol in IDL	FALSE	NA	NA	NA
INTERVAL	Nightingale	19	ENSG00000177599	ZNF491	idlc_	Cholesterol to total lipids ratio in IDL	FALSE	NA	NA	NA
INTERVAL	Nightingale	19	ENSG00000177599	ZNF491	idlce	Cholesteryl esters in IDL	FALSE	NA	NA	NA
INTERVAL	Nightingale	19	ENSG00000177599	ZNF491	idlce_	Cholesteryl esters to total lipids ratio in IDL	FALSE	NA	NA	NA
INTERVAL	Nightingale	19	ENSG00000177599	ZNF491	idlfc	Free cholesterol in IDL	FALSE	NA	NA	NA
INTERVAL	Nightingale	19	ENSG00000177599	ZNF491	idlfc_	Free cholesterol to total lipids ratio in IDL	FALSE	NA	NA	NA
INTERVAL	Nightingale	19	ENSG00000177599	ZNF491	idll	Total lipids in IDL	FALSE	NA	NA	NA
INTERVAL	Nightingale	19	ENSG00000177599	ZNF491	idlp	Concentration of IDL particles	FALSE	NA	NA	NA
INTERVAL	Nightingale	19	ENSG00000177599	ZNF491	idlpl	Phospholipids in IDL	FALSE	NA	NA	NA
INTERVAL	Nightingale	19	ENSG00000177599	ZNF491	idltg	Triglycerides in IDL	FALSE	NA	NA	NA
INTERVAL	Nightingale	19	ENSG00000177599	ZNF491	idltg_	Triglycerides to total lipids ratio in IDL	FALSE	NA	NA	NA
INTERVAL	Nightingale	19	ENSG00000177599	ZNF491	la	Linoleic acid	FALSE	NA	NA	NA
INTERVAL	Nightingale	19	ENSG00000177599	ZNF491	ldlc	LDL cholesterol	FALSE	NA	NA	NA
INTERVAL	Nightingale	19	ENSG00000177599	ZNF491	ldltg	Triglycerides in LDL	FALSE	NA	NA	NA
INTERVAL	Nightingale	19	ENSG00000177599	ZNF491	lhdlc_	Cholesterol to total lipids ratio in large HDL	FALSE	NA	NA	NA
INTERVAL	Nightingale	19	ENSG00000177599	ZNF491	lhdlce_	Cholesteryl esters to total lipids ratio in large HDL	FALSE	NA	NA	NA
INTERVAL	Nightingale	19	ENSG00000177599	ZNF491	lhdlpl_	Phospholipids to total lipids ratio in large HDL	FALSE	NA	NA	NA
INTERVAL	Nightingale	19	ENSG00000177599	ZNF491	lhdltg	Triglycerides in large HDL	FALSE	NA	NA	NA
INTERVAL	Nightingale	19	ENSG00000177599	ZNF491	lldlc	Cholesterol in large LDL	FALSE	NA	NA	NA
INTERVAL	Nightingale	19	ENSG00000177599	ZNF491	lldlc_	Cholesterol to total lipids ratio in large LDL	FALSE	NA	NA	NA
INTERVAL	Nightingale	19	ENSG00000177599	ZNF491	lldlce	Cholesteryl esters in large LDL	FALSE	NA	NA	NA
INTERVAL	Nightingale	19	ENSG00000177599	ZNF491	lldlce_	Cholesteryl esters to total lipids ratio in large LDL	FALSE	NA	NA	NA
INTERVAL	Nightingale	19	ENSG00000177599	ZNF491	lldlfc	Free cholesterol in large LDL	FALSE	NA	NA	NA
INTERVAL	Nightingale	19	ENSG00000177599	ZNF491	lldlfc_	Free cholesterol to total lipids ratio in large LDL	FALSE	NA	NA	NA
INTERVAL	Nightingale	19	ENSG00000177599	ZNF491	lldll	Total lipids in large LDL	FALSE	NA	NA	NA
INTERVAL	Nightingale	19	ENSG00000177599	ZNF491	lldlp	Concentration of large LDL particles	FALSE	NA	NA	NA
INTERVAL	Nightingale	19	ENSG00000177599	ZNF491	lldlpl	Phospholipids in large LDL	FALSE	NA	NA	NA
INTERVAL	Nightingale	19	ENSG00000177599	ZNF491	lldlpl_	Phospholipids to total lipids ratio in large LDL	FALSE	NA	NA	NA
INTERVAL	Nightingale	19	ENSG00000177599	ZNF491	lldltg	Triglycerides in large LDL	FALSE	NA	NA	NA
INTERVAL	Nightingale	19	ENSG00000177599	ZNF491	lldltg_	Triglycerides to total lipids ratio in large LDL	FALSE	NA	NA	NA
INTERVAL	Nightingale	19	ENSG00000177599	ZNF491	lvldlpl_	Phospholipids to total lipids ratio in large VLDL	FALSE	NA	NA	NA
INTERVAL	Nightingale	19	ENSG00000177599	ZNF491	lvldltg_	Triglycerides to total lipids ratio in large VLDL	FALSE	NA	NA	NA
INTERVAL	Nightingale	19	ENSG00000177599	ZNF491	mhdlce_	Cholesteryl esters to total lipids ratio in medium HDL	FALSE	NA	NA	NA
INTERVAL	Nightingale	19	ENSG00000177599	ZNF491	mldlc	Cholesterol in medium LDL	FALSE	NA	NA	NA
INTERVAL	Nightingale	19	ENSG00000177599	ZNF491	mldlc_	Cholesterol to total lipids ratio in medium LDL	FALSE	NA	NA	NA
INTERVAL	Nightingale	19	ENSG00000177599	ZNF491	mldlce	Cholesteryl esters in medium LDL	FALSE	NA	NA	NA
INTERVAL	Nightingale	19	ENSG00000177599	ZNF491	mldlce_	Cholesteryl esters to total lipids ratio in medium LDL	FALSE	NA	NA	NA
INTERVAL	Nightingale	19	ENSG00000177599	ZNF491	mldlfc	Free cholesterol in medium LDL	FALSE	NA	NA	NA
INTERVAL	Nightingale	19	ENSG00000177599	ZNF491	mldlfc_	Free cholesterol to total lipids ratio in medium LDL	FALSE	NA	NA	NA
INTERVAL	Nightingale	19	ENSG00000177599	ZNF491	mldll	Total lipids in medium LDL	FALSE	NA	NA	NA
INTERVAL	Nightingale	19	ENSG00000177599	ZNF491	mldlp	Concentration of medium LDL particles	FALSE	NA	NA	NA
INTERVAL	Nightingale	19	ENSG00000177599	ZNF491	mldlpl	Phospholipids in medium LDL	FALSE	NA	NA	NA
INTERVAL	Nightingale	19	ENSG00000177599	ZNF491	mldlpl_	Phospholipids to total lipids ratio in medium LDL	FALSE	NA	NA	NA
INTERVAL	Nightingale	19	ENSG00000177599	ZNF491	mldltg	Triglycerides in medium LDL	FALSE	NA	NA	NA
INTERVAL	Nightingale	19	ENSG00000177599	ZNF491	mldltg_	Triglycerides to total lipids ratio in medium LDL	FALSE	NA	NA	NA
INTERVAL	Nightingale	19	ENSG00000177599	ZNF491	mufa	Monounsaturated fatty acids	FALSE	NA	NA	NA
INTERVAL	Nightingale	19	ENSG00000177599	ZNF491	mvldlc	Cholesterol in medium VLDL	FALSE	NA	NA	NA
INTERVAL	Nightingale	19	ENSG00000177599	ZNF491	mvldlc_	Cholesterol to total lipids ratio in medium VLDL	FALSE	NA	NA	NA
INTERVAL	Nightingale	19	ENSG00000177599	ZNF491	mvldlce	Cholesteryl esters in medium VLDL	FALSE	NA	NA	NA
INTERVAL	Nightingale	19	ENSG00000177599	ZNF491	mvldlce_	Cholesteryl esters to total lipids ratio in medium VLDL	FALSE	NA	NA	NA
INTERVAL	Nightingale	19	ENSG00000177599	ZNF491	mvldlpl_	Phospholipids to total lipids ratio in medium VLDL	FALSE	NA	NA	NA
INTERVAL	Nightingale	19	ENSG00000177599	ZNF491	mvldltg_	Triglycerides to total lipids ratio in medium VLDL	FALSE	NA	NA	NA
INTERVAL	Nightingale	19	ENSG00000177599	ZNF491	pc	Phosphatidylcholines	FALSE	NA	NA	NA
INTERVAL	Nightingale	19	ENSG00000177599	ZNF491	pufa	Polyunsaturated fatty acids	FALSE	NA	NA	NA
INTERVAL	Nightingale	19	ENSG00000177599	ZNF491	remnantc	Remnant cholesterol (non-HDL, non-LDL -cholesterol)	FALSE	NA	NA	NA
INTERVAL	Nightingale	19	ENSG00000177599	ZNF491	serumc	Total cholesterol	FALSE	NA	NA	NA
INTERVAL	Nightingale	19	ENSG00000177599	ZNF491	sfa	Saturated fatty acids	FALSE	NA	NA	NA
INTERVAL	Nightingale	19	ENSG00000177599	ZNF491	shdlc_	Cholesterol to total lipids ratio in small HDL	FALSE	NA	NA	NA
INTERVAL	Nightingale	19	ENSG00000177599	ZNF491	shdlce	Cholesteryl esters in small HDL	FALSE	NA	NA	NA
INTERVAL	Nightingale	19	ENSG00000177599	ZNF491	shdlce_	Cholesteryl esters to total lipids ratio in small HDL	FALSE	NA	NA	NA
INTERVAL	Nightingale	19	ENSG00000177599	ZNF491	shdlfc_	Free cholesterol to total lipids ratio in small HDL	FALSE	NA	NA	NA
INTERVAL	Nightingale	19	ENSG00000177599	ZNF491	shdlpl	Phospholipids in small HDL	FALSE	NA	NA	NA
INTERVAL	Nightingale	19	ENSG00000177599	ZNF491	shdlpl_	Phospholipids to total lipids ratio in small HDL	FALSE	NA	NA	NA
INTERVAL	Nightingale	19	ENSG00000177599	ZNF491	sldlc	Cholesterol in small LDL	FALSE	NA	NA	NA
INTERVAL	Nightingale	19	ENSG00000177599	ZNF491	sldlc_	Cholesterol to total lipids ratio in small LDL	FALSE	NA	NA	NA
INTERVAL	Nightingale	19	ENSG00000177599	ZNF491	sldlce	Cholesteryl esters in small LDL	FALSE	NA	NA	NA
INTERVAL	Nightingale	19	ENSG00000177599	ZNF491	sldlce_	Cholesteryl esters to total lipids ratio in small LDL	FALSE	NA	NA	NA
INTERVAL	Nightingale	19	ENSG00000177599	ZNF491	sldlfc	Free cholesterol in small LDL	FALSE	NA	NA	NA
INTERVAL	Nightingale	19	ENSG00000177599	ZNF491	sldlfc_	Free cholesterol to total lipids ratio in small LDL	FALSE	NA	NA	NA
INTERVAL	Nightingale	19	ENSG00000177599	ZNF491	sldll	Total lipids in small LDL	FALSE	NA	NA	NA
INTERVAL	Nightingale	19	ENSG00000177599	ZNF491	sldlp	Concentration of small LDL particles	FALSE	NA	NA	NA
INTERVAL	Nightingale	19	ENSG00000177599	ZNF491	sldlpl	Phospholipids in small LDL	FALSE	NA	NA	NA
INTERVAL	Nightingale	19	ENSG00000177599	ZNF491	sldlpl_	Phospholipids to total lipids ratio in small LDL	FALSE	NA	NA	NA
INTERVAL	Nightingale	19	ENSG00000177599	ZNF491	sldltg	Triglycerides in small LDL	FALSE	NA	NA	NA
INTERVAL	Nightingale	19	ENSG00000177599	ZNF491	sm	Sphingomyelins	FALSE	NA	NA	NA
INTERVAL	Nightingale	19	ENSG00000177599	ZNF491	svldlc	Cholesterol in small VLDL	FALSE	NA	NA	NA
INTERVAL	Nightingale	19	ENSG00000177599	ZNF491	svldlc_	Cholesterol to total lipids ratio in small VLDL	FALSE	NA	NA	NA
INTERVAL	Nightingale	19	ENSG00000177599	ZNF491	svldlce	Cholesteryl esters in small VLDL	FALSE	NA	NA	NA
INTERVAL	Nightingale	19	ENSG00000177599	ZNF491	svldlce_	Cholesteryl esters to total lipids ratio in small VLDL	FALSE	NA	NA	NA
INTERVAL	Nightingale	19	ENSG00000177599	ZNF491	svldlfc	Free cholesterol in small VLDL	FALSE	NA	NA	NA
INTERVAL	Nightingale	19	ENSG00000177599	ZNF491	svldll	Total lipids in small VLDL	FALSE	NA	NA	NA
INTERVAL	Nightingale	19	ENSG00000177599	ZNF491	svldlp	Concentration of small VLDL particles	FALSE	NA	NA	NA
INTERVAL	Nightingale	19	ENSG00000177599	ZNF491	svldlpl	Phospholipids in small VLDL	FALSE	NA	NA	NA
INTERVAL	Nightingale	19	ENSG00000177599	ZNF491	svldlpl_	Phospholipids to total lipids ratio in small VLDL	FALSE	NA	NA	NA
INTERVAL	Nightingale	19	ENSG00000177599	ZNF491	svldltg_	Triglycerides to total lipids ratio in small VLDL	FALSE	NA	NA	NA
INTERVAL	Nightingale	19	ENSG00000177599	ZNF491	totcho	Total cholines	FALSE	NA	NA	NA
INTERVAL	Nightingale	19	ENSG00000177599	ZNF491	totfa	Total fatty acids	FALSE	NA	NA	NA
INTERVAL	Nightingale	19	ENSG00000177599	ZNF491	totpg	Phosphoglycerides	FALSE	NA	NA	NA
INTERVAL	Nightingale	19	ENSG00000177599	ZNF491	vldlc	VLDL cholesterol	FALSE	NA	NA	NA
INTERVAL	Nightingale	19	ENSG00000177599	ZNF491	xlvldlpl_	Phospholipids to total lipids ratio in very large VLDL	FALSE	NA	NA	NA
INTERVAL	Nightingale	19	ENSG00000177599	ZNF491	xlvldltg_	Triglycerides to total lipids ratio in very large VLDL	FALSE	NA	NA	NA
INTERVAL	Nightingale	19	ENSG00000177599	ZNF491	xsvldlc	Cholesterol in very small VLDL	FALSE	NA	NA	NA
INTERVAL	Nightingale	19	ENSG00000177599	ZNF491	xsvldlce	Cholesteryl esters in very small VLDL	FALSE	NA	NA	NA
INTERVAL	Nightingale	19	ENSG00000177599	ZNF491	xsvldlfc	Free cholesterol in very small VLDL	FALSE	NA	NA	NA
INTERVAL	Nightingale	19	ENSG00000177599	ZNF491	xsvldll	Total lipids in very small VLDL	FALSE	NA	NA	NA
INTERVAL	Nightingale	19	ENSG00000177599	ZNF491	xsvldlp	Concentration of very small VLDL particles	FALSE	NA	NA	NA
INTERVAL	Nightingale	19	ENSG00000177599	ZNF491	xsvldlpl	Phospholipids in very small VLDL	FALSE	NA	NA	NA
INTERVAL	Nightingale	19	ENSG00000177599	ZNF491	xsvldlpl_	Phospholipids to total lipids ratio in very small VLDL	FALSE	NA	NA	NA
INTERVAL	Nightingale	19	ENSG00000177599	ZNF491	xsvldltg	Triglycerides in very small VLDL	FALSE	NA	NA	NA
INTERVAL	Nightingale	19	ENSG00000177599	ZNF491	xsvldltg_	Triglycerides to total lipids ratio in very small VLDL	FALSE	NA	NA	NA
INTERVAL	Nightingale	19	ENSG00000177599	ZNF491	xxlvldlce	Cholesteryl esters in chylomicrons and extremely large VLDL	FALSE	NA	NA	NA
INTERVAL	Nightingale	19	ENSG00000177599	ZNF491	xxlvldlce_	Cholesteryl esters to total lipids ratio in chylomicrons and extremely large VLDL	FALSE	NA	NA	NA
INTERVAL	Nightingale	19	ENSG00000178093	TSSK6	apob	Apolipoprotein B	FALSE	NA	NA	NA
INTERVAL	Nightingale	19	ENSG00000178093	TSSK6	apobapoa1	Ratio of apolipoprotein B to apolipoprotein A1	FALSE	NA	NA	NA
INTERVAL	Nightingale	19	ENSG00000178093	TSSK6	cla	Conjugated linoleic acid	FALSE	NA	NA	NA
INTERVAL	Nightingale	19	ENSG00000178093	TSSK6	dha	Docosahexaenoic acid	FALSE	NA	NA	NA
INTERVAL	Nightingale	19	ENSG00000178093	TSSK6	estc	Total esterified cholesterol	FALSE	NA	NA	NA
INTERVAL	Nightingale	19	ENSG00000178093	TSSK6	faw3	Omega-3 fatty acids	FALSE	NA	NA	NA
INTERVAL	Nightingale	19	ENSG00000178093	TSSK6	faw6	Omega-6 fatty acids	FALSE	NA	NA	NA
INTERVAL	Nightingale	19	ENSG00000178093	TSSK6	freec	Total free cholesterol	FALSE	NA	NA	NA
INTERVAL	Nightingale	19	ENSG00000178093	TSSK6	idlc	Cholesterol in IDL	FALSE	NA	NA	NA
INTERVAL	Nightingale	19	ENSG00000178093	TSSK6	idlce	Cholesteryl esters in IDL	FALSE	NA	NA	NA
INTERVAL	Nightingale	19	ENSG00000178093	TSSK6	idlfc	Free cholesterol in IDL	FALSE	NA	NA	NA
INTERVAL	Nightingale	19	ENSG00000178093	TSSK6	idll	Total lipids in IDL	FALSE	NA	NA	NA
INTERVAL	Nightingale	19	ENSG00000178093	TSSK6	idlp	Concentration of IDL particles	FALSE	NA	NA	NA
INTERVAL	Nightingale	19	ENSG00000178093	TSSK6	idlpl	Phospholipids in IDL	FALSE	NA	NA	NA
INTERVAL	Nightingale	19	ENSG00000178093	TSSK6	idlpl_	Phospholipids to total lipids ratio in IDL	FALSE	NA	NA	NA
INTERVAL	Nightingale	19	ENSG00000178093	TSSK6	idltg	Triglycerides in IDL	FALSE	NA	NA	NA
INTERVAL	Nightingale	19	ENSG00000178093	TSSK6	ldlc	LDL cholesterol	FALSE	NA	NA	NA
INTERVAL	Nightingale	19	ENSG00000178093	TSSK6	ldltg	Triglycerides in LDL	FALSE	NA	NA	NA
INTERVAL	Nightingale	19	ENSG00000178093	TSSK6	lhdlc_	Cholesterol to total lipids ratio in large HDL	FALSE	NA	NA	NA
INTERVAL	Nightingale	19	ENSG00000178093	TSSK6	lhdlpl_	Phospholipids to total lipids ratio in large HDL	FALSE	NA	NA	NA
INTERVAL	Nightingale	19	ENSG00000178093	TSSK6	lldlc	Cholesterol in large LDL	FALSE	NA	NA	NA
INTERVAL	Nightingale	19	ENSG00000178093	TSSK6	lldlce	Cholesteryl esters in large LDL	FALSE	NA	NA	NA
INTERVAL	Nightingale	19	ENSG00000178093	TSSK6	lldlce_	Cholesteryl esters to total lipids ratio in large LDL	FALSE	NA	NA	NA
INTERVAL	Nightingale	19	ENSG00000178093	TSSK6	lldlfc	Free cholesterol in large LDL	FALSE	NA	NA	NA
INTERVAL	Nightingale	19	ENSG00000178093	TSSK6	lldlfc_	Free cholesterol to total lipids ratio in large LDL	FALSE	NA	NA	NA
INTERVAL	Nightingale	19	ENSG00000178093	TSSK6	lldll	Total lipids in large LDL	FALSE	NA	NA	NA
INTERVAL	Nightingale	19	ENSG00000178093	TSSK6	lldlp	Concentration of large LDL particles	FALSE	NA	NA	NA
INTERVAL	Nightingale	19	ENSG00000178093	TSSK6	lldlpl	Phospholipids in large LDL	FALSE	NA	NA	NA
INTERVAL	Nightingale	19	ENSG00000178093	TSSK6	lldltg	Triglycerides in large LDL	FALSE	NA	NA	NA
INTERVAL	Nightingale	19	ENSG00000178093	TSSK6	lvldlc	Cholesterol in large VLDL	FALSE	NA	NA	NA
INTERVAL	Nightingale	19	ENSG00000178093	TSSK6	lvldlce	Cholesteryl esters in large VLDL	FALSE	NA	NA	NA
INTERVAL	Nightingale	19	ENSG00000178093	TSSK6	lvldlfc	Free cholesterol in large VLDL	FALSE	NA	NA	NA
INTERVAL	Nightingale	19	ENSG00000178093	TSSK6	lvldll	Total lipids in large VLDL	FALSE	NA	NA	NA
INTERVAL	Nightingale	19	ENSG00000178093	TSSK6	lvldlp	Concentration of large VLDL particles	FALSE	NA	NA	NA
INTERVAL	Nightingale	19	ENSG00000178093	TSSK6	lvldlpl	Phospholipids in large VLDL	FALSE	NA	NA	NA
INTERVAL	Nightingale	19	ENSG00000178093	TSSK6	lvldltg	Triglycerides in large VLDL	FALSE	NA	NA	NA
INTERVAL	Nightingale	19	ENSG00000178093	TSSK6	mhdltg	Triglycerides in medium HDL	FALSE	NA	NA	NA
INTERVAL	Nightingale	19	ENSG00000178093	TSSK6	mldlc	Cholesterol in medium LDL	FALSE	NA	NA	NA
INTERVAL	Nightingale	19	ENSG00000178093	TSSK6	mldlce	Cholesteryl esters in medium LDL	FALSE	NA	NA	NA
INTERVAL	Nightingale	19	ENSG00000178093	TSSK6	mldlfc	Free cholesterol in medium LDL	FALSE	NA	NA	NA
INTERVAL	Nightingale	19	ENSG00000178093	TSSK6	mldlfc_	Free cholesterol to total lipids ratio in medium LDL	FALSE	NA	NA	NA
INTERVAL	Nightingale	19	ENSG00000178093	TSSK6	mldll	Total lipids in medium LDL	FALSE	NA	NA	NA
INTERVAL	Nightingale	19	ENSG00000178093	TSSK6	mldlp	Concentration of medium LDL particles	FALSE	NA	NA	NA
INTERVAL	Nightingale	19	ENSG00000178093	TSSK6	mldlpl	Phospholipids in medium LDL	FALSE	NA	NA	NA
INTERVAL	Nightingale	19	ENSG00000178093	TSSK6	mldltg	Triglycerides in medium LDL	FALSE	NA	NA	NA
INTERVAL	Nightingale	19	ENSG00000178093	TSSK6	mufa	Monounsaturated fatty acids	FALSE	NA	NA	NA
INTERVAL	Nightingale	19	ENSG00000178093	TSSK6	mvldlc	Cholesterol in medium VLDL	FALSE	NA	NA	NA
INTERVAL	Nightingale	19	ENSG00000178093	TSSK6	mvldlce	Cholesteryl esters in medium VLDL	FALSE	NA	NA	NA
INTERVAL	Nightingale	19	ENSG00000178093	TSSK6	mvldlfc	Free cholesterol in medium VLDL	FALSE	NA	NA	NA
INTERVAL	Nightingale	19	ENSG00000178093	TSSK6	mvldll	Total lipids in medium VLDL	FALSE	NA	NA	NA
INTERVAL	Nightingale	19	ENSG00000178093	TSSK6	mvldlp	Concentration of medium VLDL particles	FALSE	NA	NA	NA
INTERVAL	Nightingale	19	ENSG00000178093	TSSK6	mvldlpl	Phospholipids in medium VLDL	FALSE	NA	NA	NA
INTERVAL	Nightingale	19	ENSG00000178093	TSSK6	mvldltg	Triglycerides in medium VLDL	FALSE	NA	NA	NA
INTERVAL	Nightingale	19	ENSG00000178093	TSSK6	pc	Phosphatidylcholines	FALSE	NA	NA	NA
INTERVAL	Nightingale	19	ENSG00000178093	TSSK6	pufa	Polyunsaturated fatty acids	FALSE	NA	NA	NA
INTERVAL	Nightingale	19	ENSG00000178093	TSSK6	remnantc	Remnant cholesterol (non-HDL, non-LDL -cholesterol)	FALSE	NA	NA	NA
INTERVAL	Nightingale	19	ENSG00000178093	TSSK6	serumc	Total cholesterol	FALSE	NA	NA	NA
INTERVAL	Nightingale	19	ENSG00000178093	TSSK6	serumtg	Total triglycerides	FALSE	NA	NA	NA
INTERVAL	Nightingale	19	ENSG00000178093	TSSK6	sfa	Saturated fatty acids	FALSE	NA	NA	NA
INTERVAL	Nightingale	19	ENSG00000178093	TSSK6	sldlc	Cholesterol in small LDL	FALSE	NA	NA	NA
INTERVAL	Nightingale	19	ENSG00000178093	TSSK6	sldlce	Cholesteryl esters in small LDL	FALSE	NA	NA	NA
INTERVAL	Nightingale	19	ENSG00000178093	TSSK6	sldlfc	Free cholesterol in small LDL	FALSE	NA	NA	NA
INTERVAL	Nightingale	19	ENSG00000178093	TSSK6	sldlfc_	Free cholesterol to total lipids ratio in small LDL	FALSE	NA	NA	NA
INTERVAL	Nightingale	19	ENSG00000178093	TSSK6	sldll	Total lipids in small LDL	FALSE	NA	NA	NA
INTERVAL	Nightingale	19	ENSG00000178093	TSSK6	sldlp	Concentration of small LDL particles	FALSE	NA	NA	NA
INTERVAL	Nightingale	19	ENSG00000178093	TSSK6	sldlpl	Phospholipids in small LDL	FALSE	NA	NA	NA
INTERVAL	Nightingale	19	ENSG00000178093	TSSK6	sldltg	Triglycerides in small LDL	FALSE	NA	NA	NA
INTERVAL	Nightingale	19	ENSG00000178093	TSSK6	sm	Sphingomyelins	FALSE	NA	NA	NA
INTERVAL	Nightingale	19	ENSG00000178093	TSSK6	svldlc	Cholesterol in small VLDL	FALSE	NA	NA	NA
INTERVAL	Nightingale	19	ENSG00000178093	TSSK6	svldlce	Cholesteryl esters in small VLDL	FALSE	NA	NA	NA
INTERVAL	Nightingale	19	ENSG00000178093	TSSK6	svldlfc	Free cholesterol in small VLDL	FALSE	NA	NA	NA
INTERVAL	Nightingale	19	ENSG00000178093	TSSK6	svldll	Total lipids in small VLDL	FALSE	NA	NA	NA
INTERVAL	Nightingale	19	ENSG00000178093	TSSK6	svldlp	Concentration of small VLDL particles	FALSE	NA	NA	NA
INTERVAL	Nightingale	19	ENSG00000178093	TSSK6	svldlpl	Phospholipids in small VLDL	FALSE	NA	NA	NA
INTERVAL	Nightingale	19	ENSG00000178093	TSSK6	svldltg	Triglycerides in small VLDL	FALSE	NA	NA	NA
INTERVAL	Nightingale	19	ENSG00000178093	TSSK6	totcho	Total cholines	FALSE	NA	NA	NA
INTERVAL	Nightingale	19	ENSG00000178093	TSSK6	totfa	Total fatty acids	FALSE	NA	NA	NA
INTERVAL	Nightingale	19	ENSG00000178093	TSSK6	vldlc	VLDL cholesterol	FALSE	NA	NA	NA
INTERVAL	Nightingale	19	ENSG00000178093	TSSK6	vldltg	Triglycerides in VLDL	FALSE	NA	NA	NA
INTERVAL	Nightingale	19	ENSG00000178093	TSSK6	xlvldlc	Cholesterol in very large VLDL	FALSE	NA	NA	NA
INTERVAL	Nightingale	19	ENSG00000178093	TSSK6	xlvldlce	Cholesteryl esters in very large VLDL	FALSE	NA	NA	NA
INTERVAL	Nightingale	19	ENSG00000178093	TSSK6	xlvldlfc	Free cholesterol in very large VLDL	FALSE	NA	NA	NA
INTERVAL	Nightingale	19	ENSG00000178093	TSSK6	xlvldll	Total lipids in very large VLDL	FALSE	NA	NA	NA
INTERVAL	Nightingale	19	ENSG00000178093	TSSK6	xlvldlp	Concentration of very large VLDL particles	FALSE	NA	NA	NA
INTERVAL	Nightingale	19	ENSG00000178093	TSSK6	xlvldlpl	Phospholipids in very large VLDL	FALSE	NA	NA	NA
INTERVAL	Nightingale	19	ENSG00000178093	TSSK6	xlvldltg	Triglycerides in very large VLDL	FALSE	NA	NA	NA
INTERVAL	Nightingale	19	ENSG00000178093	TSSK6	xsvldlc	Cholesterol in very small VLDL	FALSE	NA	NA	NA
INTERVAL	Nightingale	19	ENSG00000178093	TSSK6	xsvldlce	Cholesteryl esters in very small VLDL	FALSE	NA	NA	NA
INTERVAL	Nightingale	19	ENSG00000178093	TSSK6	xsvldlfc	Free cholesterol in very small VLDL	FALSE	NA	NA	NA
INTERVAL	Nightingale	19	ENSG00000178093	TSSK6	xsvldll	Total lipids in very small VLDL	FALSE	NA	NA	NA
INTERVAL	Nightingale	19	ENSG00000178093	TSSK6	xsvldlp	Concentration of very small VLDL particles	FALSE	NA	NA	NA
INTERVAL	Nightingale	19	ENSG00000178093	TSSK6	xsvldlpl	Phospholipids in very small VLDL	FALSE	NA	NA	NA
INTERVAL	Nightingale	19	ENSG00000178093	TSSK6	xsvldltg	Triglycerides in very small VLDL	FALSE	NA	NA	NA
INTERVAL	Nightingale	19	ENSG00000178093	TSSK6	xxlvldlc	Cholesterol in chylomicrons and extremely large VLDL	FALSE	NA	NA	NA
INTERVAL	Nightingale	19	ENSG00000178093	TSSK6	xxlvldlce	Cholesteryl esters in chylomicrons and extremely large VLDL	FALSE	NA	NA	NA
INTERVAL	Nightingale	19	ENSG00000178093	TSSK6	xxlvldlfc	Free cholesterol in chylomicrons and extremely large VLDL	FALSE	NA	NA	NA
INTERVAL	Nightingale	19	ENSG00000178093	TSSK6	xxlvldll	Total lipids in chylomicrons and extremely large VLDL	FALSE	NA	NA	NA
INTERVAL	Nightingale	19	ENSG00000178093	TSSK6	xxlvldlp	Concentration of chylomicrons and extremely large VLDL particles	FALSE	NA	NA	NA
INTERVAL	Nightingale	19	ENSG00000178093	TSSK6	xxlvldlpl	Phospholipids in chylomicrons and extremely large VLDL	FALSE	NA	NA	NA
INTERVAL	Nightingale	19	ENSG00000178093	TSSK6	xxlvldltg	Triglycerides in chylomicrons and extremely large VLDL	FALSE	NA	NA	NA
INTERVAL	Nightingale	19	ENSG00000178386	ZNF223	apob	Apolipoprotein B	FALSE	NA	NA	NA
INTERVAL	Nightingale	19	ENSG00000178386	ZNF223	apobapoa1	Ratio of apolipoprotein B to apolipoprotein A1	FALSE	NA	NA	NA
INTERVAL	Nightingale	19	ENSG00000178386	ZNF223	cla	Conjugated linoleic acid	FALSE	NA	NA	NA
INTERVAL	Nightingale	19	ENSG00000178386	ZNF223	dag	Diacylglycerol	FALSE	NA	NA	NA
INTERVAL	Nightingale	19	ENSG00000178386	ZNF223	dha	Docosahexaenoic acid	FALSE	NA	NA	NA
INTERVAL	Nightingale	19	ENSG00000178386	ZNF223	estc	Total esterified cholesterol	FALSE	NA	NA	NA
INTERVAL	Nightingale	19	ENSG00000178386	ZNF223	falen	Estimated description of fatty acid chain length, not actual carbon number	FALSE	NA	NA	NA
INTERVAL	Nightingale	19	ENSG00000178386	ZNF223	faw3	Omega-3 fatty acids	FALSE	NA	NA	NA
INTERVAL	Nightingale	19	ENSG00000178386	ZNF223	faw6	Omega-6 fatty acids	FALSE	NA	NA	NA
INTERVAL	Nightingale	19	ENSG00000178386	ZNF223	faw6fa	Ratio of omega-6 fatty acids to total fatty acids	FALSE	NA	NA	NA
INTERVAL	Nightingale	19	ENSG00000178386	ZNF223	freec	Total free cholesterol	FALSE	NA	NA	NA
INTERVAL	Nightingale	19	ENSG00000178386	ZNF223	hdl2c	Cholesterol in the HDL2 fraction	FALSE	NA	NA	NA
INTERVAL	Nightingale	19	ENSG00000178386	ZNF223	hdl3c	Cholesterol in the HDL3 fraction	FALSE	NA	NA	NA
INTERVAL	Nightingale	19	ENSG00000178386	ZNF223	hdlc	HDL cholesterol	FALSE	NA	NA	NA
INTERVAL	Nightingale	19	ENSG00000178386	ZNF223	hdld	Average diameter for HDL particles	FALSE	NA	NA	NA
INTERVAL	Nightingale	19	ENSG00000178386	ZNF223	hdltg	Triglycerides in HDL	FALSE	NA	NA	NA
INTERVAL	Nightingale	19	ENSG00000178386	ZNF223	idlc	Cholesterol in IDL	FALSE	NA	NA	NA
INTERVAL	Nightingale	19	ENSG00000178386	ZNF223	idlc_	Cholesterol to total lipids ratio in IDL	FALSE	NA	NA	NA
INTERVAL	Nightingale	19	ENSG00000178386	ZNF223	idlce	Cholesteryl esters in IDL	FALSE	NA	NA	NA
INTERVAL	Nightingale	19	ENSG00000178386	ZNF223	idlce_	Cholesteryl esters to total lipids ratio in IDL	FALSE	NA	NA	NA
INTERVAL	Nightingale	19	ENSG00000178386	ZNF223	idlfc	Free cholesterol in IDL	FALSE	NA	NA	NA
INTERVAL	Nightingale	19	ENSG00000178386	ZNF223	idlfc_	Free cholesterol to total lipids ratio in IDL	FALSE	NA	NA	NA
INTERVAL	Nightingale	19	ENSG00000178386	ZNF223	idll	Total lipids in IDL	FALSE	NA	NA	NA
INTERVAL	Nightingale	19	ENSG00000178386	ZNF223	idlp	Concentration of IDL particles	FALSE	NA	NA	NA
INTERVAL	Nightingale	19	ENSG00000178386	ZNF223	idlpl	Phospholipids in IDL	FALSE	NA	NA	NA
INTERVAL	Nightingale	19	ENSG00000178386	ZNF223	idlpl_	Phospholipids to total lipids ratio in IDL	FALSE	NA	NA	NA
INTERVAL	Nightingale	19	ENSG00000178386	ZNF223	idltg	Triglycerides in IDL	FALSE	NA	NA	NA
INTERVAL	Nightingale	19	ENSG00000178386	ZNF223	idltg_	Triglycerides to total lipids ratio in IDL	FALSE	NA	NA	NA
INTERVAL	Nightingale	19	ENSG00000178386	ZNF223	la	Linoleic acid	FALSE	NA	NA	NA
INTERVAL	Nightingale	19	ENSG00000178386	ZNF223	lafa	Ratio of linoleic acid to total fatty acids	FALSE	NA	NA	NA
INTERVAL	Nightingale	19	ENSG00000178386	ZNF223	ldlc	LDL cholesterol	FALSE	NA	NA	NA
INTERVAL	Nightingale	19	ENSG00000178386	ZNF223	ldld	Average diameter for LDL particles	FALSE	NA	NA	NA
INTERVAL	Nightingale	19	ENSG00000178386	ZNF223	ldltg	Triglycerides in LDL	FALSE	NA	NA	NA
INTERVAL	Nightingale	19	ENSG00000178386	ZNF223	lhdlc	Cholesterol in large HDL	FALSE	NA	NA	NA
INTERVAL	Nightingale	19	ENSG00000178386	ZNF223	lhdlc_	Cholesterol to total lipids ratio in large HDL	FALSE	NA	NA	NA
INTERVAL	Nightingale	19	ENSG00000178386	ZNF223	lhdlce	Cholesteryl esters in large HDL	FALSE	NA	NA	NA
INTERVAL	Nightingale	19	ENSG00000178386	ZNF223	lhdlce_	Cholesteryl esters to total lipids ratio in large HDL	FALSE	NA	NA	NA
INTERVAL	Nightingale	19	ENSG00000178386	ZNF223	lhdlfc	Free cholesterol in large HDL	FALSE	NA	NA	NA
INTERVAL	Nightingale	19	ENSG00000178386	ZNF223	lhdlfc_	Free cholesterol to total lipids ratio in large HDL	FALSE	NA	NA	NA
INTERVAL	Nightingale	19	ENSG00000178386	ZNF223	lhdll	Total lipids in large HDL	FALSE	NA	NA	NA
INTERVAL	Nightingale	19	ENSG00000178386	ZNF223	lhdlp	Concentration of large HDL particles	FALSE	NA	NA	NA
INTERVAL	Nightingale	19	ENSG00000178386	ZNF223	lhdlpl	Phospholipids in large HDL	FALSE	NA	NA	NA
INTERVAL	Nightingale	19	ENSG00000178386	ZNF223	lhdlpl_	Phospholipids to total lipids ratio in large HDL	FALSE	NA	NA	NA
INTERVAL	Nightingale	19	ENSG00000178386	ZNF223	lhdltg	Triglycerides in large HDL	FALSE	NA	NA	NA
INTERVAL	Nightingale	19	ENSG00000178386	ZNF223	lhdltg_	Triglycerides to total lipids ratio in large HDL	FALSE	NA	NA	NA
INTERVAL	Nightingale	19	ENSG00000178386	ZNF223	lldlc	Cholesterol in large LDL	FALSE	NA	NA	NA
INTERVAL	Nightingale	19	ENSG00000178386	ZNF223	lldlc_	Cholesterol to total lipids ratio in large LDL	FALSE	NA	NA	NA
INTERVAL	Nightingale	19	ENSG00000178386	ZNF223	lldlce	Cholesteryl esters in large LDL	FALSE	NA	NA	NA
INTERVAL	Nightingale	19	ENSG00000178386	ZNF223	lldlce_	Cholesteryl esters to total lipids ratio in large LDL	FALSE	NA	NA	NA
INTERVAL	Nightingale	19	ENSG00000178386	ZNF223	lldlfc	Free cholesterol in large LDL	FALSE	NA	NA	NA
INTERVAL	Nightingale	19	ENSG00000178386	ZNF223	lldlfc_	Free cholesterol to total lipids ratio in large LDL	FALSE	NA	NA	NA
INTERVAL	Nightingale	19	ENSG00000178386	ZNF223	lldll	Total lipids in large LDL	FALSE	NA	NA	NA
INTERVAL	Nightingale	19	ENSG00000178386	ZNF223	lldlp	Concentration of large LDL particles	FALSE	NA	NA	NA
INTERVAL	Nightingale	19	ENSG00000178386	ZNF223	lldlpl	Phospholipids in large LDL	FALSE	NA	NA	NA
INTERVAL	Nightingale	19	ENSG00000178386	ZNF223	lldlpl_	Phospholipids to total lipids ratio in large LDL	FALSE	NA	NA	NA
INTERVAL	Nightingale	19	ENSG00000178386	ZNF223	lldltg	Triglycerides in large LDL	FALSE	NA	NA	NA
INTERVAL	Nightingale	19	ENSG00000178386	ZNF223	lldltg_	Triglycerides to total lipids ratio in large LDL	FALSE	NA	NA	NA
INTERVAL	Nightingale	19	ENSG00000178386	ZNF223	lvldlc	Cholesterol in large VLDL	FALSE	NA	NA	NA
INTERVAL	Nightingale	19	ENSG00000178386	ZNF223	lvldlce	Cholesteryl esters in large VLDL	FALSE	NA	NA	NA
INTERVAL	Nightingale	19	ENSG00000178386	ZNF223	lvldlfc	Free cholesterol in large VLDL	FALSE	NA	NA	NA
INTERVAL	Nightingale	19	ENSG00000178386	ZNF223	lvldll	Total lipids in large VLDL	FALSE	NA	NA	NA
INTERVAL	Nightingale	19	ENSG00000178386	ZNF223	lvldlp	Concentration of large VLDL particles	FALSE	NA	NA	NA
INTERVAL	Nightingale	19	ENSG00000178386	ZNF223	lvldlpl	Phospholipids in large VLDL	FALSE	NA	NA	NA
INTERVAL	Nightingale	19	ENSG00000178386	ZNF223	lvldlpl_	Phospholipids to total lipids ratio in large VLDL	FALSE	NA	NA	NA
INTERVAL	Nightingale	19	ENSG00000178386	ZNF223	lvldltg	Triglycerides in large VLDL	FALSE	NA	NA	NA
INTERVAL	Nightingale	19	ENSG00000178386	ZNF223	mhdlc	Cholesterol in medium HDL	FALSE	NA	NA	NA
INTERVAL	Nightingale	19	ENSG00000178386	ZNF223	mhdlc_	Cholesterol to total lipids ratio in medium HDL	FALSE	NA	NA	NA
INTERVAL	Nightingale	19	ENSG00000178386	ZNF223	mhdlce	Cholesteryl esters in medium HDL	FALSE	NA	NA	NA
INTERVAL	Nightingale	19	ENSG00000178386	ZNF223	mhdlce_	Cholesteryl esters to total lipids ratio in medium HDL	FALSE	NA	NA	NA
INTERVAL	Nightingale	19	ENSG00000178386	ZNF223	mhdlfc	Free cholesterol in medium HDL	FALSE	NA	NA	NA
INTERVAL	Nightingale	19	ENSG00000178386	ZNF223	mhdll	Total lipids in medium HDL	FALSE	NA	NA	NA
INTERVAL	Nightingale	19	ENSG00000178386	ZNF223	mhdlp	Concentration of medium HDL particles	FALSE	NA	NA	NA
INTERVAL	Nightingale	19	ENSG00000178386	ZNF223	mhdlpl	Phospholipids in medium HDL	FALSE	NA	NA	NA
INTERVAL	Nightingale	19	ENSG00000178386	ZNF223	mhdlpl_	Phospholipids to total lipids ratio in medium HDL	FALSE	NA	NA	NA
INTERVAL	Nightingale	19	ENSG00000178386	ZNF223	mhdltg	Triglycerides in medium HDL	FALSE	NA	NA	NA
INTERVAL	Nightingale	19	ENSG00000178386	ZNF223	mhdltg_	Triglycerides to total lipids ratio in medium HDL	FALSE	NA	NA	NA
INTERVAL	Nightingale	19	ENSG00000178386	ZNF223	mldlc	Cholesterol in medium LDL	FALSE	NA	NA	NA
INTERVAL	Nightingale	19	ENSG00000178386	ZNF223	mldlc_	Cholesterol to total lipids ratio in medium LDL	FALSE	NA	NA	NA
INTERVAL	Nightingale	19	ENSG00000178386	ZNF223	mldlce	Cholesteryl esters in medium LDL	FALSE	NA	NA	NA
INTERVAL	Nightingale	19	ENSG00000178386	ZNF223	mldlce_	Cholesteryl esters to total lipids ratio in medium LDL	FALSE	NA	NA	NA
INTERVAL	Nightingale	19	ENSG00000178386	ZNF223	mldlfc	Free cholesterol in medium LDL	FALSE	NA	NA	NA
INTERVAL	Nightingale	19	ENSG00000178386	ZNF223	mldlfc_	Free cholesterol to total lipids ratio in medium LDL	FALSE	NA	NA	NA
INTERVAL	Nightingale	19	ENSG00000178386	ZNF223	mldll	Total lipids in medium LDL	FALSE	NA	NA	NA
INTERVAL	Nightingale	19	ENSG00000178386	ZNF223	mldlp	Concentration of medium LDL particles	FALSE	NA	NA	NA
INTERVAL	Nightingale	19	ENSG00000178386	ZNF223	mldlpl	Phospholipids in medium LDL	FALSE	NA	NA	NA
INTERVAL	Nightingale	19	ENSG00000178386	ZNF223	mldlpl_	Phospholipids to total lipids ratio in medium LDL	FALSE	NA	NA	NA
INTERVAL	Nightingale	19	ENSG00000178386	ZNF223	mldltg	Triglycerides in medium LDL	FALSE	NA	NA	NA
INTERVAL	Nightingale	19	ENSG00000178386	ZNF223	mldltg_	Triglycerides to total lipids ratio in medium LDL	FALSE	NA	NA	NA
INTERVAL	Nightingale	19	ENSG00000178386	ZNF223	mufa	Monounsaturated fatty acids	FALSE	NA	NA	NA
INTERVAL	Nightingale	19	ENSG00000178386	ZNF223	mufafa	Ratio of monounsaturated fatty acids to total fatty acids	FALSE	NA	NA	NA
INTERVAL	Nightingale	19	ENSG00000178386	ZNF223	mvldlc	Cholesterol in medium VLDL	FALSE	NA	NA	NA
INTERVAL	Nightingale	19	ENSG00000178386	ZNF223	mvldlc_	Cholesterol to total lipids ratio in medium VLDL	FALSE	NA	NA	NA
INTERVAL	Nightingale	19	ENSG00000178386	ZNF223	mvldlce	Cholesteryl esters in medium VLDL	FALSE	NA	NA	NA
INTERVAL	Nightingale	19	ENSG00000178386	ZNF223	mvldlce_	Cholesteryl esters to total lipids ratio in medium VLDL	FALSE	NA	NA	NA
INTERVAL	Nightingale	19	ENSG00000178386	ZNF223	mvldlfc	Free cholesterol in medium VLDL	FALSE	NA	NA	NA
INTERVAL	Nightingale	19	ENSG00000178386	ZNF223	mvldlfc_	Free cholesterol to total lipids ratio in medium VLDL	FALSE	NA	NA	NA
INTERVAL	Nightingale	19	ENSG00000178386	ZNF223	mvldll	Total lipids in medium VLDL	FALSE	NA	NA	NA
INTERVAL	Nightingale	19	ENSG00000178386	ZNF223	mvldlp	Concentration of medium VLDL particles	FALSE	NA	NA	NA
INTERVAL	Nightingale	19	ENSG00000178386	ZNF223	mvldlpl	Phospholipids in medium VLDL	FALSE	NA	NA	NA
INTERVAL	Nightingale	19	ENSG00000178386	ZNF223	mvldlpl_	Phospholipids to total lipids ratio in medium VLDL	FALSE	NA	NA	NA
INTERVAL	Nightingale	19	ENSG00000178386	ZNF223	mvldltg	Triglycerides in medium VLDL	FALSE	NA	NA	NA
INTERVAL	Nightingale	19	ENSG00000178386	ZNF223	mvldltg_	Triglycerides to total lipids ratio in medium VLDL	FALSE	NA	NA	NA
INTERVAL	Nightingale	19	ENSG00000178386	ZNF223	pc	Phosphatidylcholines	FALSE	NA	NA	NA
INTERVAL	Nightingale	19	ENSG00000178386	ZNF223	pufa	Polyunsaturated fatty acids	FALSE	NA	NA	NA
INTERVAL	Nightingale	19	ENSG00000178386	ZNF223	pufafa	Ratio of polyunsaturated fatty acids to total fatty acids	FALSE	NA	NA	NA
INTERVAL	Nightingale	19	ENSG00000178386	ZNF223	remnantc	Remnant cholesterol (non-HDL, non-LDL -cholesterol)	FALSE	NA	NA	NA
INTERVAL	Nightingale	19	ENSG00000178386	ZNF223	serumc	Total cholesterol	FALSE	NA	NA	NA
INTERVAL	Nightingale	19	ENSG00000178386	ZNF223	serumtg	Total triglycerides	FALSE	NA	NA	NA
INTERVAL	Nightingale	19	ENSG00000178386	ZNF223	sfa	Saturated fatty acids	FALSE	NA	NA	NA
INTERVAL	Nightingale	19	ENSG00000178386	ZNF223	sfafa	Ratio of saturated fatty acids to total fatty acids	FALSE	NA	NA	NA
INTERVAL	Nightingale	19	ENSG00000178386	ZNF223	shdlc	Cholesterol in small HDL	FALSE	NA	NA	NA
INTERVAL	Nightingale	19	ENSG00000178386	ZNF223	shdlc_	Cholesterol to total lipids ratio in small HDL	FALSE	NA	NA	NA
INTERVAL	Nightingale	19	ENSG00000178386	ZNF223	shdlce	Cholesteryl esters in small HDL	FALSE	NA	NA	NA
INTERVAL	Nightingale	19	ENSG00000178386	ZNF223	shdlce_	Cholesteryl esters to total lipids ratio in small HDL	FALSE	NA	NA	NA
INTERVAL	Nightingale	19	ENSG00000178386	ZNF223	shdlfc	Free cholesterol in small HDL	FALSE	NA	NA	NA
INTERVAL	Nightingale	19	ENSG00000178386	ZNF223	shdlfc_	Free cholesterol to total lipids ratio in small HDL	FALSE	NA	NA	NA
INTERVAL	Nightingale	19	ENSG00000178386	ZNF223	shdlpl	Phospholipids in small HDL	FALSE	NA	NA	NA
INTERVAL	Nightingale	19	ENSG00000178386	ZNF223	shdlpl_	Phospholipids to total lipids ratio in small HDL	FALSE	NA	NA	NA
INTERVAL	Nightingale	19	ENSG00000178386	ZNF223	shdltg	Triglycerides in small HDL	FALSE	NA	NA	NA
INTERVAL	Nightingale	19	ENSG00000178386	ZNF223	shdltg_	Triglycerides to total lipids ratio in small HDL	FALSE	NA	NA	NA
INTERVAL	Nightingale	19	ENSG00000178386	ZNF223	sldlc	Cholesterol in small LDL	FALSE	NA	NA	NA
INTERVAL	Nightingale	19	ENSG00000178386	ZNF223	sldlc_	Cholesterol to total lipids ratio in small LDL	FALSE	NA	NA	NA
INTERVAL	Nightingale	19	ENSG00000178386	ZNF223	sldlce	Cholesteryl esters in small LDL	FALSE	NA	NA	NA
INTERVAL	Nightingale	19	ENSG00000178386	ZNF223	sldlce_	Cholesteryl esters to total lipids ratio in small LDL	FALSE	NA	NA	NA
INTERVAL	Nightingale	19	ENSG00000178386	ZNF223	sldlfc	Free cholesterol in small LDL	FALSE	NA	NA	NA
INTERVAL	Nightingale	19	ENSG00000178386	ZNF223	sldlfc_	Free cholesterol to total lipids ratio in small LDL	FALSE	NA	NA	NA
INTERVAL	Nightingale	19	ENSG00000178386	ZNF223	sldll	Total lipids in small LDL	FALSE	NA	NA	NA
INTERVAL	Nightingale	19	ENSG00000178386	ZNF223	sldlp	Concentration of small LDL particles	FALSE	NA	NA	NA
INTERVAL	Nightingale	19	ENSG00000178386	ZNF223	sldlpl	Phospholipids in small LDL	FALSE	NA	NA	NA
INTERVAL	Nightingale	19	ENSG00000178386	ZNF223	sldlpl_	Phospholipids to total lipids ratio in small LDL	FALSE	NA	NA	NA
INTERVAL	Nightingale	19	ENSG00000178386	ZNF223	sldltg	Triglycerides in small LDL	FALSE	NA	NA	NA
INTERVAL	Nightingale	19	ENSG00000178386	ZNF223	sldltg_	Triglycerides to total lipids ratio in small LDL	FALSE	NA	NA	NA
INTERVAL	Nightingale	19	ENSG00000178386	ZNF223	sm	Sphingomyelins	FALSE	NA	NA	NA
INTERVAL	Nightingale	19	ENSG00000178386	ZNF223	svldlc	Cholesterol in small VLDL	FALSE	NA	NA	NA
INTERVAL	Nightingale	19	ENSG00000178386	ZNF223	svldlc_	Cholesterol to total lipids ratio in small VLDL	FALSE	NA	NA	NA
INTERVAL	Nightingale	19	ENSG00000178386	ZNF223	svldlce	Cholesteryl esters in small VLDL	FALSE	NA	NA	NA
INTERVAL	Nightingale	19	ENSG00000178386	ZNF223	svldlce_	Cholesteryl esters to total lipids ratio in small VLDL	FALSE	NA	NA	NA
INTERVAL	Nightingale	19	ENSG00000178386	ZNF223	svldlfc	Free cholesterol in small VLDL	FALSE	NA	NA	NA
INTERVAL	Nightingale	19	ENSG00000178386	ZNF223	svldll	Total lipids in small VLDL	FALSE	NA	NA	NA
INTERVAL	Nightingale	19	ENSG00000178386	ZNF223	svldlp	Concentration of small VLDL particles	FALSE	NA	NA	NA
INTERVAL	Nightingale	19	ENSG00000178386	ZNF223	svldlpl	Phospholipids in small VLDL	FALSE	NA	NA	NA
INTERVAL	Nightingale	19	ENSG00000178386	ZNF223	svldlpl_	Phospholipids to total lipids ratio in small VLDL	FALSE	NA	NA	NA
INTERVAL	Nightingale	19	ENSG00000178386	ZNF223	svldltg	Triglycerides in small VLDL	FALSE	NA	NA	NA
INTERVAL	Nightingale	19	ENSG00000178386	ZNF223	svldltg_	Triglycerides to total lipids ratio in small VLDL	FALSE	NA	NA	NA
INTERVAL	Nightingale	19	ENSG00000178386	ZNF223	tgpg	Ratio of triglycerides to phosphoglycerides	FALSE	NA	NA	NA
INTERVAL	Nightingale	19	ENSG00000178386	ZNF223	totcho	Total cholines	FALSE	NA	NA	NA
INTERVAL	Nightingale	19	ENSG00000178386	ZNF223	totfa	Total fatty acids	FALSE	NA	NA	NA
INTERVAL	Nightingale	19	ENSG00000178386	ZNF223	totpg	Phosphoglycerides	FALSE	NA	NA	NA
INTERVAL	Nightingale	19	ENSG00000178386	ZNF223	vldlc	VLDL cholesterol	FALSE	NA	NA	NA
INTERVAL	Nightingale	19	ENSG00000178386	ZNF223	vldld	Average diameter for VLDL particles	FALSE	NA	NA	NA
INTERVAL	Nightingale	19	ENSG00000178386	ZNF223	vldltg	Triglycerides in VLDL	FALSE	NA	NA	NA
INTERVAL	Nightingale	19	ENSG00000178386	ZNF223	xlhdlc_	Cholesterol to total lipids ratio in very large HDL	FALSE	NA	NA	NA
INTERVAL	Nightingale	19	ENSG00000178386	ZNF223	xlhdlce_	Cholesteryl esters to total lipids ratio in very large HDL	FALSE	NA	NA	NA
INTERVAL	Nightingale	19	ENSG00000178386	ZNF223	xlhdlfc_	Free cholesterol to total lipids ratio in very large HDL	FALSE	NA	NA	NA
INTERVAL	Nightingale	19	ENSG00000178386	ZNF223	xlhdlpl	Phospholipids in very large HDL	FALSE	NA	NA	NA
INTERVAL	Nightingale	19	ENSG00000178386	ZNF223	xlhdlpl_	Phospholipids to total lipids ratio in very large HDL	FALSE	NA	NA	NA
INTERVAL	Nightingale	19	ENSG00000178386	ZNF223	xlhdltg	Triglycerides in very large HDL	FALSE	NA	NA	NA
INTERVAL	Nightingale	19	ENSG00000178386	ZNF223	xlhdltg_	Triglycerides to total lipids ratio in very large HDL	FALSE	NA	NA	NA
INTERVAL	Nightingale	19	ENSG00000178386	ZNF223	xlvldlc	Cholesterol in very large VLDL	FALSE	NA	NA	NA
INTERVAL	Nightingale	19	ENSG00000178386	ZNF223	xlvldlce	Cholesteryl esters in very large VLDL	FALSE	NA	NA	NA
INTERVAL	Nightingale	19	ENSG00000178386	ZNF223	xlvldlfc	Free cholesterol in very large VLDL	FALSE	NA	NA	NA
INTERVAL	Nightingale	19	ENSG00000178386	ZNF223	xlvldlfc_	Free cholesterol to total lipids ratio in very large VLDL	FALSE	NA	NA	NA
INTERVAL	Nightingale	19	ENSG00000178386	ZNF223	xlvldll	Total lipids in very large VLDL	FALSE	NA	NA	NA
INTERVAL	Nightingale	19	ENSG00000178386	ZNF223	xlvldlp	Concentration of very large VLDL particles	FALSE	NA	NA	NA
INTERVAL	Nightingale	19	ENSG00000178386	ZNF223	xlvldlpl	Phospholipids in very large VLDL	FALSE	NA	NA	NA
INTERVAL	Nightingale	19	ENSG00000178386	ZNF223	xlvldlpl_	Phospholipids to total lipids ratio in very large VLDL	FALSE	NA	NA	NA
INTERVAL	Nightingale	19	ENSG00000178386	ZNF223	xlvldltg	Triglycerides in very large VLDL	FALSE	NA	NA	NA
INTERVAL	Nightingale	19	ENSG00000178386	ZNF223	xlvldltg_	Triglycerides to total lipids ratio in very large VLDL	FALSE	NA	NA	NA
INTERVAL	Nightingale	19	ENSG00000178386	ZNF223	xsvldlc	Cholesterol in very small VLDL	FALSE	NA	NA	NA
INTERVAL	Nightingale	19	ENSG00000178386	ZNF223	xsvldlc_	Cholesterol to total lipids ratio in very small VLDL	FALSE	NA	NA	NA
INTERVAL	Nightingale	19	ENSG00000178386	ZNF223	xsvldlce	Cholesteryl esters in very small VLDL	FALSE	NA	NA	NA
INTERVAL	Nightingale	19	ENSG00000178386	ZNF223	xsvldlfc	Free cholesterol in very small VLDL	FALSE	NA	NA	NA
INTERVAL	Nightingale	19	ENSG00000178386	ZNF223	xsvldlfc_	Free cholesterol to total lipids ratio in very small VLDL	FALSE	NA	NA	NA
INTERVAL	Nightingale	19	ENSG00000178386	ZNF223	xsvldll	Total lipids in very small VLDL	FALSE	NA	NA	NA
INTERVAL	Nightingale	19	ENSG00000178386	ZNF223	xsvldlp	Concentration of very small VLDL particles	FALSE	NA	NA	NA
INTERVAL	Nightingale	19	ENSG00000178386	ZNF223	xsvldlpl	Phospholipids in very small VLDL	FALSE	NA	NA	NA
INTERVAL	Nightingale	19	ENSG00000178386	ZNF223	xsvldlpl_	Phospholipids to total lipids ratio in very small VLDL	FALSE	NA	NA	NA
INTERVAL	Nightingale	19	ENSG00000178386	ZNF223	xsvldltg	Triglycerides in very small VLDL	FALSE	NA	NA	NA
INTERVAL	Nightingale	19	ENSG00000178386	ZNF223	xsvldltg_	Triglycerides to total lipids ratio in very small VLDL	FALSE	NA	NA	NA
INTERVAL	Nightingale	19	ENSG00000178386	ZNF223	xxlvldlc	Cholesterol in chylomicrons and extremely large VLDL	FALSE	NA	NA	NA
INTERVAL	Nightingale	19	ENSG00000178386	ZNF223	xxlvldlce	Cholesteryl esters in chylomicrons and extremely large VLDL	FALSE	NA	NA	NA
INTERVAL	Nightingale	19	ENSG00000178386	ZNF223	xxlvldlce_	Cholesteryl esters to total lipids ratio in chylomicrons and extremely large VLDL	FALSE	NA	NA	NA
INTERVAL	Nightingale	19	ENSG00000178386	ZNF223	xxlvldlfc	Free cholesterol in chylomicrons and extremely large VLDL	FALSE	NA	NA	NA
INTERVAL	Nightingale	19	ENSG00000178386	ZNF223	xxlvldlfc_	Free cholesterol to total lipids ratio in chylomicrons and extremely large VLDL	FALSE	NA	NA	NA
INTERVAL	Nightingale	19	ENSG00000178386	ZNF223	xxlvldll	Total lipids in chylomicrons and extremely large VLDL	FALSE	NA	NA	NA
INTERVAL	Nightingale	19	ENSG00000178386	ZNF223	xxlvldlp	Concentration of chylomicrons and extremely large VLDL particles	FALSE	NA	NA	NA
INTERVAL	Nightingale	19	ENSG00000178386	ZNF223	xxlvldlpl	Phospholipids in chylomicrons and extremely large VLDL	FALSE	NA	NA	NA
INTERVAL	Nightingale	19	ENSG00000178386	ZNF223	xxlvldltg	Triglycerides in chylomicrons and extremely large VLDL	FALSE	NA	NA	NA
INTERVAL	Nightingale	19	ENSG00000179846	NKPD1	apob	Apolipoprotein B	FALSE	NA	NA	NA
INTERVAL	Nightingale	19	ENSG00000179846	NKPD1	apobapoa1	Ratio of apolipoprotein B to apolipoprotein A1	FALSE	NA	NA	NA
INTERVAL	Nightingale	19	ENSG00000179846	NKPD1	cla	Conjugated linoleic acid	FALSE	NA	NA	NA
INTERVAL	Nightingale	19	ENSG00000179846	NKPD1	dag	Diacylglycerol	FALSE	NA	NA	NA
INTERVAL	Nightingale	19	ENSG00000179846	NKPD1	dha	Docosahexaenoic acid	FALSE	NA	NA	NA
INTERVAL	Nightingale	19	ENSG00000179846	NKPD1	estc	Total esterified cholesterol	FALSE	NA	NA	NA
INTERVAL	Nightingale	19	ENSG00000179846	NKPD1	falen	Estimated description of fatty acid chain length, not actual carbon number	FALSE	NA	NA	NA
INTERVAL	Nightingale	19	ENSG00000179846	NKPD1	faw3	Omega-3 fatty acids	FALSE	NA	NA	NA
INTERVAL	Nightingale	19	ENSG00000179846	NKPD1	faw6	Omega-6 fatty acids	FALSE	NA	NA	NA
INTERVAL	Nightingale	19	ENSG00000179846	NKPD1	faw6fa	Ratio of omega-6 fatty acids to total fatty acids	FALSE	NA	NA	NA
INTERVAL	Nightingale	19	ENSG00000179846	NKPD1	freec	Total free cholesterol	FALSE	NA	NA	NA
INTERVAL	Nightingale	19	ENSG00000179846	NKPD1	hdl2c	Cholesterol in the HDL2 fraction	FALSE	NA	NA	NA
INTERVAL	Nightingale	19	ENSG00000179846	NKPD1	hdl3c	Cholesterol in the HDL3 fraction	FALSE	NA	NA	NA
INTERVAL	Nightingale	19	ENSG00000179846	NKPD1	hdlc	HDL cholesterol	FALSE	NA	NA	NA
INTERVAL	Nightingale	19	ENSG00000179846	NKPD1	hdld	Average diameter for HDL particles	FALSE	NA	NA	NA
INTERVAL	Nightingale	19	ENSG00000179846	NKPD1	hdltg	Triglycerides in HDL	FALSE	NA	NA	NA
INTERVAL	Nightingale	19	ENSG00000179846	NKPD1	idlc	Cholesterol in IDL	FALSE	NA	NA	NA
INTERVAL	Nightingale	19	ENSG00000179846	NKPD1	idlc_	Cholesterol to total lipids ratio in IDL	FALSE	NA	NA	NA
INTERVAL	Nightingale	19	ENSG00000179846	NKPD1	idlce	Cholesteryl esters in IDL	FALSE	NA	NA	NA
INTERVAL	Nightingale	19	ENSG00000179846	NKPD1	idlce_	Cholesteryl esters to total lipids ratio in IDL	FALSE	NA	NA	NA
INTERVAL	Nightingale	19	ENSG00000179846	NKPD1	idlfc	Free cholesterol in IDL	FALSE	NA	NA	NA
INTERVAL	Nightingale	19	ENSG00000179846	NKPD1	idlfc_	Free cholesterol to total lipids ratio in IDL	FALSE	NA	NA	NA
INTERVAL	Nightingale	19	ENSG00000179846	NKPD1	idll	Total lipids in IDL	FALSE	NA	NA	NA
INTERVAL	Nightingale	19	ENSG00000179846	NKPD1	idlp	Concentration of IDL particles	FALSE	NA	NA	NA
INTERVAL	Nightingale	19	ENSG00000179846	NKPD1	idlpl	Phospholipids in IDL	FALSE	NA	NA	NA
INTERVAL	Nightingale	19	ENSG00000179846	NKPD1	idlpl_	Phospholipids to total lipids ratio in IDL	FALSE	NA	NA	NA
INTERVAL	Nightingale	19	ENSG00000179846	NKPD1	idltg	Triglycerides in IDL	FALSE	NA	NA	NA
INTERVAL	Nightingale	19	ENSG00000179846	NKPD1	idltg_	Triglycerides to total lipids ratio in IDL	FALSE	NA	NA	NA
INTERVAL	Nightingale	19	ENSG00000179846	NKPD1	la	Linoleic acid	FALSE	NA	NA	NA
INTERVAL	Nightingale	19	ENSG00000179846	NKPD1	lafa	Ratio of linoleic acid to total fatty acids	FALSE	NA	NA	NA
INTERVAL	Nightingale	19	ENSG00000179846	NKPD1	ldlc	LDL cholesterol	FALSE	NA	NA	NA
INTERVAL	Nightingale	19	ENSG00000179846	NKPD1	ldld	Average diameter for LDL particles	FALSE	NA	NA	NA
INTERVAL	Nightingale	19	ENSG00000179846	NKPD1	ldltg	Triglycerides in LDL	FALSE	NA	NA	NA
INTERVAL	Nightingale	19	ENSG00000179846	NKPD1	lhdlc	Cholesterol in large HDL	FALSE	NA	NA	NA
INTERVAL	Nightingale	19	ENSG00000179846	NKPD1	lhdlc_	Cholesterol to total lipids ratio in large HDL	FALSE	NA	NA	NA
INTERVAL	Nightingale	19	ENSG00000179846	NKPD1	lhdlce	Cholesteryl esters in large HDL	FALSE	NA	NA	NA
INTERVAL	Nightingale	19	ENSG00000179846	NKPD1	lhdlce_	Cholesteryl esters to total lipids ratio in large HDL	FALSE	NA	NA	NA
INTERVAL	Nightingale	19	ENSG00000179846	NKPD1	lhdlfc	Free cholesterol in large HDL	FALSE	NA	NA	NA
INTERVAL	Nightingale	19	ENSG00000179846	NKPD1	lhdlfc_	Free cholesterol to total lipids ratio in large HDL	FALSE	NA	NA	NA
INTERVAL	Nightingale	19	ENSG00000179846	NKPD1	lhdll	Total lipids in large HDL	FALSE	NA	NA	NA
INTERVAL	Nightingale	19	ENSG00000179846	NKPD1	lhdlp	Concentration of large HDL particles	FALSE	NA	NA	NA
INTERVAL	Nightingale	19	ENSG00000179846	NKPD1	lhdlpl	Phospholipids in large HDL	FALSE	NA	NA	NA
INTERVAL	Nightingale	19	ENSG00000179846	NKPD1	lhdlpl_	Phospholipids to total lipids ratio in large HDL	FALSE	NA	NA	NA
INTERVAL	Nightingale	19	ENSG00000179846	NKPD1	lhdltg	Triglycerides in large HDL	FALSE	NA	NA	NA
INTERVAL	Nightingale	19	ENSG00000179846	NKPD1	lhdltg_	Triglycerides to total lipids ratio in large HDL	FALSE	NA	NA	NA
INTERVAL	Nightingale	19	ENSG00000179846	NKPD1	lldlc	Cholesterol in large LDL	FALSE	NA	NA	NA
INTERVAL	Nightingale	19	ENSG00000179846	NKPD1	lldlc_	Cholesterol to total lipids ratio in large LDL	FALSE	NA	NA	NA
INTERVAL	Nightingale	19	ENSG00000179846	NKPD1	lldlce	Cholesteryl esters in large LDL	FALSE	NA	NA	NA
INTERVAL	Nightingale	19	ENSG00000179846	NKPD1	lldlce_	Cholesteryl esters to total lipids ratio in large LDL	FALSE	NA	NA	NA
INTERVAL	Nightingale	19	ENSG00000179846	NKPD1	lldlfc	Free cholesterol in large LDL	FALSE	NA	NA	NA
INTERVAL	Nightingale	19	ENSG00000179846	NKPD1	lldlfc_	Free cholesterol to total lipids ratio in large LDL	FALSE	NA	NA	NA
INTERVAL	Nightingale	19	ENSG00000179846	NKPD1	lldll	Total lipids in large LDL	FALSE	NA	NA	NA
INTERVAL	Nightingale	19	ENSG00000179846	NKPD1	lldlp	Concentration of large LDL particles	FALSE	NA	NA	NA
INTERVAL	Nightingale	19	ENSG00000179846	NKPD1	lldlpl	Phospholipids in large LDL	FALSE	NA	NA	NA
INTERVAL	Nightingale	19	ENSG00000179846	NKPD1	lldlpl_	Phospholipids to total lipids ratio in large LDL	FALSE	NA	NA	NA
INTERVAL	Nightingale	19	ENSG00000179846	NKPD1	lldltg	Triglycerides in large LDL	FALSE	NA	NA	NA
INTERVAL	Nightingale	19	ENSG00000179846	NKPD1	lldltg_	Triglycerides to total lipids ratio in large LDL	FALSE	NA	NA	NA
INTERVAL	Nightingale	19	ENSG00000179846	NKPD1	lvldlc	Cholesterol in large VLDL	FALSE	NA	NA	NA
INTERVAL	Nightingale	19	ENSG00000179846	NKPD1	lvldlce	Cholesteryl esters in large VLDL	FALSE	NA	NA	NA
INTERVAL	Nightingale	19	ENSG00000179846	NKPD1	lvldlfc	Free cholesterol in large VLDL	FALSE	NA	NA	NA
INTERVAL	Nightingale	19	ENSG00000179846	NKPD1	lvldll	Total lipids in large VLDL	FALSE	NA	NA	NA
INTERVAL	Nightingale	19	ENSG00000179846	NKPD1	lvldlp	Concentration of large VLDL particles	FALSE	NA	NA	NA
INTERVAL	Nightingale	19	ENSG00000179846	NKPD1	lvldlpl	Phospholipids in large VLDL	FALSE	NA	NA	NA
INTERVAL	Nightingale	19	ENSG00000179846	NKPD1	lvldlpl_	Phospholipids to total lipids ratio in large VLDL	FALSE	NA	NA	NA
INTERVAL	Nightingale	19	ENSG00000179846	NKPD1	lvldltg	Triglycerides in large VLDL	FALSE	NA	NA	NA
INTERVAL	Nightingale	19	ENSG00000179846	NKPD1	mhdlc	Cholesterol in medium HDL	FALSE	NA	NA	NA
INTERVAL	Nightingale	19	ENSG00000179846	NKPD1	mhdlc_	Cholesterol to total lipids ratio in medium HDL	FALSE	NA	NA	NA
INTERVAL	Nightingale	19	ENSG00000179846	NKPD1	mhdlce	Cholesteryl esters in medium HDL	FALSE	NA	NA	NA
INTERVAL	Nightingale	19	ENSG00000179846	NKPD1	mhdlce_	Cholesteryl esters to total lipids ratio in medium HDL	FALSE	NA	NA	NA
INTERVAL	Nightingale	19	ENSG00000179846	NKPD1	mhdlfc	Free cholesterol in medium HDL	FALSE	NA	NA	NA
INTERVAL	Nightingale	19	ENSG00000179846	NKPD1	mhdll	Total lipids in medium HDL	FALSE	NA	NA	NA
INTERVAL	Nightingale	19	ENSG00000179846	NKPD1	mhdlp	Concentration of medium HDL particles	FALSE	NA	NA	NA
INTERVAL	Nightingale	19	ENSG00000179846	NKPD1	mhdlpl	Phospholipids in medium HDL	FALSE	NA	NA	NA
INTERVAL	Nightingale	19	ENSG00000179846	NKPD1	mhdlpl_	Phospholipids to total lipids ratio in medium HDL	FALSE	NA	NA	NA
INTERVAL	Nightingale	19	ENSG00000179846	NKPD1	mhdltg	Triglycerides in medium HDL	FALSE	NA	NA	NA
INTERVAL	Nightingale	19	ENSG00000179846	NKPD1	mhdltg_	Triglycerides to total lipids ratio in medium HDL	FALSE	NA	NA	NA
INTERVAL	Nightingale	19	ENSG00000179846	NKPD1	mldlc	Cholesterol in medium LDL	FALSE	NA	NA	NA
INTERVAL	Nightingale	19	ENSG00000179846	NKPD1	mldlc_	Cholesterol to total lipids ratio in medium LDL	FALSE	NA	NA	NA
INTERVAL	Nightingale	19	ENSG00000179846	NKPD1	mldlce	Cholesteryl esters in medium LDL	FALSE	NA	NA	NA
INTERVAL	Nightingale	19	ENSG00000179846	NKPD1	mldlce_	Cholesteryl esters to total lipids ratio in medium LDL	FALSE	NA	NA	NA
INTERVAL	Nightingale	19	ENSG00000179846	NKPD1	mldlfc	Free cholesterol in medium LDL	FALSE	NA	NA	NA
INTERVAL	Nightingale	19	ENSG00000179846	NKPD1	mldlfc_	Free cholesterol to total lipids ratio in medium LDL	FALSE	NA	NA	NA
INTERVAL	Nightingale	19	ENSG00000179846	NKPD1	mldll	Total lipids in medium LDL	FALSE	NA	NA	NA
INTERVAL	Nightingale	19	ENSG00000179846	NKPD1	mldlp	Concentration of medium LDL particles	FALSE	NA	NA	NA
INTERVAL	Nightingale	19	ENSG00000179846	NKPD1	mldlpl	Phospholipids in medium LDL	FALSE	NA	NA	NA
INTERVAL	Nightingale	19	ENSG00000179846	NKPD1	mldlpl_	Phospholipids to total lipids ratio in medium LDL	FALSE	NA	NA	NA
INTERVAL	Nightingale	19	ENSG00000179846	NKPD1	mldltg	Triglycerides in medium LDL	FALSE	NA	NA	NA
INTERVAL	Nightingale	19	ENSG00000179846	NKPD1	mldltg_	Triglycerides to total lipids ratio in medium LDL	FALSE	NA	NA	NA
INTERVAL	Nightingale	19	ENSG00000179846	NKPD1	mufa	Monounsaturated fatty acids	FALSE	NA	NA	NA
INTERVAL	Nightingale	19	ENSG00000179846	NKPD1	mufafa	Ratio of monounsaturated fatty acids to total fatty acids	FALSE	NA	NA	NA
INTERVAL	Nightingale	19	ENSG00000179846	NKPD1	mvldlc	Cholesterol in medium VLDL	FALSE	NA	NA	NA
INTERVAL	Nightingale	19	ENSG00000179846	NKPD1	mvldlc_	Cholesterol to total lipids ratio in medium VLDL	FALSE	NA	NA	NA
INTERVAL	Nightingale	19	ENSG00000179846	NKPD1	mvldlce	Cholesteryl esters in medium VLDL	FALSE	NA	NA	NA
INTERVAL	Nightingale	19	ENSG00000179846	NKPD1	mvldlce_	Cholesteryl esters to total lipids ratio in medium VLDL	FALSE	NA	NA	NA
INTERVAL	Nightingale	19	ENSG00000179846	NKPD1	mvldlfc	Free cholesterol in medium VLDL	FALSE	NA	NA	NA
INTERVAL	Nightingale	19	ENSG00000179846	NKPD1	mvldlfc_	Free cholesterol to total lipids ratio in medium VLDL	FALSE	NA	NA	NA
INTERVAL	Nightingale	19	ENSG00000179846	NKPD1	mvldll	Total lipids in medium VLDL	FALSE	NA	NA	NA
INTERVAL	Nightingale	19	ENSG00000179846	NKPD1	mvldlp	Concentration of medium VLDL particles	FALSE	NA	NA	NA
INTERVAL	Nightingale	19	ENSG00000179846	NKPD1	mvldlpl	Phospholipids in medium VLDL	FALSE	NA	NA	NA
INTERVAL	Nightingale	19	ENSG00000179846	NKPD1	mvldlpl_	Phospholipids to total lipids ratio in medium VLDL	FALSE	NA	NA	NA
INTERVAL	Nightingale	19	ENSG00000179846	NKPD1	mvldltg	Triglycerides in medium VLDL	FALSE	NA	NA	NA
INTERVAL	Nightingale	19	ENSG00000179846	NKPD1	mvldltg_	Triglycerides to total lipids ratio in medium VLDL	FALSE	NA	NA	NA
INTERVAL	Nightingale	19	ENSG00000179846	NKPD1	pc	Phosphatidylcholines	FALSE	NA	NA	NA
INTERVAL	Nightingale	19	ENSG00000179846	NKPD1	pufa	Polyunsaturated fatty acids	FALSE	NA	NA	NA
INTERVAL	Nightingale	19	ENSG00000179846	NKPD1	pufafa	Ratio of polyunsaturated fatty acids to total fatty acids	FALSE	NA	NA	NA
INTERVAL	Nightingale	19	ENSG00000179846	NKPD1	remnantc	Remnant cholesterol (non-HDL, non-LDL -cholesterol)	FALSE	NA	NA	NA
INTERVAL	Nightingale	19	ENSG00000179846	NKPD1	serumc	Total cholesterol	FALSE	NA	NA	NA
INTERVAL	Nightingale	19	ENSG00000179846	NKPD1	serumtg	Total triglycerides	FALSE	NA	NA	NA
INTERVAL	Nightingale	19	ENSG00000179846	NKPD1	sfa	Saturated fatty acids	FALSE	NA	NA	NA
INTERVAL	Nightingale	19	ENSG00000179846	NKPD1	sfafa	Ratio of saturated fatty acids to total fatty acids	FALSE	NA	NA	NA
INTERVAL	Nightingale	19	ENSG00000179846	NKPD1	shdlc	Cholesterol in small HDL	FALSE	NA	NA	NA
INTERVAL	Nightingale	19	ENSG00000179846	NKPD1	shdlc_	Cholesterol to total lipids ratio in small HDL	FALSE	NA	NA	NA
INTERVAL	Nightingale	19	ENSG00000179846	NKPD1	shdlce	Cholesteryl esters in small HDL	FALSE	NA	NA	NA
INTERVAL	Nightingale	19	ENSG00000179846	NKPD1	shdlce_	Cholesteryl esters to total lipids ratio in small HDL	FALSE	NA	NA	NA
INTERVAL	Nightingale	19	ENSG00000179846	NKPD1	shdlfc	Free cholesterol in small HDL	FALSE	NA	NA	NA
INTERVAL	Nightingale	19	ENSG00000179846	NKPD1	shdlfc_	Free cholesterol to total lipids ratio in small HDL	FALSE	NA	NA	NA
INTERVAL	Nightingale	19	ENSG00000179846	NKPD1	shdlpl	Phospholipids in small HDL	FALSE	NA	NA	NA
INTERVAL	Nightingale	19	ENSG00000179846	NKPD1	shdlpl_	Phospholipids to total lipids ratio in small HDL	FALSE	NA	NA	NA
INTERVAL	Nightingale	19	ENSG00000179846	NKPD1	shdltg	Triglycerides in small HDL	FALSE	NA	NA	NA
INTERVAL	Nightingale	19	ENSG00000179846	NKPD1	shdltg_	Triglycerides to total lipids ratio in small HDL	FALSE	NA	NA	NA
INTERVAL	Nightingale	19	ENSG00000179846	NKPD1	sldlc	Cholesterol in small LDL	FALSE	NA	NA	NA
INTERVAL	Nightingale	19	ENSG00000179846	NKPD1	sldlc_	Cholesterol to total lipids ratio in small LDL	FALSE	NA	NA	NA
INTERVAL	Nightingale	19	ENSG00000179846	NKPD1	sldlce	Cholesteryl esters in small LDL	FALSE	NA	NA	NA
INTERVAL	Nightingale	19	ENSG00000179846	NKPD1	sldlce_	Cholesteryl esters to total lipids ratio in small LDL	FALSE	NA	NA	NA
INTERVAL	Nightingale	19	ENSG00000179846	NKPD1	sldlfc	Free cholesterol in small LDL	FALSE	NA	NA	NA
INTERVAL	Nightingale	19	ENSG00000179846	NKPD1	sldlfc_	Free cholesterol to total lipids ratio in small LDL	FALSE	NA	NA	NA
INTERVAL	Nightingale	19	ENSG00000179846	NKPD1	sldll	Total lipids in small LDL	FALSE	NA	NA	NA
INTERVAL	Nightingale	19	ENSG00000179846	NKPD1	sldlp	Concentration of small LDL particles	FALSE	NA	NA	NA
INTERVAL	Nightingale	19	ENSG00000179846	NKPD1	sldlpl	Phospholipids in small LDL	FALSE	NA	NA	NA
INTERVAL	Nightingale	19	ENSG00000179846	NKPD1	sldlpl_	Phospholipids to total lipids ratio in small LDL	FALSE	NA	NA	NA
INTERVAL	Nightingale	19	ENSG00000179846	NKPD1	sldltg	Triglycerides in small LDL	FALSE	NA	NA	NA
INTERVAL	Nightingale	19	ENSG00000179846	NKPD1	sldltg_	Triglycerides to total lipids ratio in small LDL	FALSE	NA	NA	NA
INTERVAL	Nightingale	19	ENSG00000179846	NKPD1	sm	Sphingomyelins	FALSE	NA	NA	NA
INTERVAL	Nightingale	19	ENSG00000179846	NKPD1	svldlc	Cholesterol in small VLDL	FALSE	NA	NA	NA
INTERVAL	Nightingale	19	ENSG00000179846	NKPD1	svldlc_	Cholesterol to total lipids ratio in small VLDL	FALSE	NA	NA	NA
INTERVAL	Nightingale	19	ENSG00000179846	NKPD1	svldlce	Cholesteryl esters in small VLDL	FALSE	NA	NA	NA
INTERVAL	Nightingale	19	ENSG00000179846	NKPD1	svldlce_	Cholesteryl esters to total lipids ratio in small VLDL	FALSE	NA	NA	NA
INTERVAL	Nightingale	19	ENSG00000179846	NKPD1	svldlfc	Free cholesterol in small VLDL	FALSE	NA	NA	NA
INTERVAL	Nightingale	19	ENSG00000179846	NKPD1	svldll	Total lipids in small VLDL	FALSE	NA	NA	NA
INTERVAL	Nightingale	19	ENSG00000179846	NKPD1	svldlp	Concentration of small VLDL particles	FALSE	NA	NA	NA
INTERVAL	Nightingale	19	ENSG00000179846	NKPD1	svldlpl	Phospholipids in small VLDL	FALSE	NA	NA	NA
INTERVAL	Nightingale	19	ENSG00000179846	NKPD1	svldlpl_	Phospholipids to total lipids ratio in small VLDL	FALSE	NA	NA	NA
INTERVAL	Nightingale	19	ENSG00000179846	NKPD1	svldltg	Triglycerides in small VLDL	FALSE	NA	NA	NA
INTERVAL	Nightingale	19	ENSG00000179846	NKPD1	svldltg_	Triglycerides to total lipids ratio in small VLDL	FALSE	NA	NA	NA
INTERVAL	Nightingale	19	ENSG00000179846	NKPD1	tgpg	Ratio of triglycerides to phosphoglycerides	FALSE	NA	NA	NA
INTERVAL	Nightingale	19	ENSG00000179846	NKPD1	totcho	Total cholines	FALSE	NA	NA	NA
INTERVAL	Nightingale	19	ENSG00000179846	NKPD1	totfa	Total fatty acids	FALSE	NA	NA	NA
INTERVAL	Nightingale	19	ENSG00000179846	NKPD1	totpg	Phosphoglycerides	FALSE	NA	NA	NA
INTERVAL	Nightingale	19	ENSG00000179846	NKPD1	vldlc	VLDL cholesterol	FALSE	NA	NA	NA
INTERVAL	Nightingale	19	ENSG00000179846	NKPD1	vldld	Average diameter for VLDL particles	FALSE	NA	NA	NA
INTERVAL	Nightingale	19	ENSG00000179846	NKPD1	vldltg	Triglycerides in VLDL	FALSE	NA	NA	NA
INTERVAL	Nightingale	19	ENSG00000179846	NKPD1	xlhdlc_	Cholesterol to total lipids ratio in very large HDL	FALSE	NA	NA	NA
INTERVAL	Nightingale	19	ENSG00000179846	NKPD1	xlhdlce_	Cholesteryl esters to total lipids ratio in very large HDL	FALSE	NA	NA	NA
INTERVAL	Nightingale	19	ENSG00000179846	NKPD1	xlhdlfc_	Free cholesterol to total lipids ratio in very large HDL	FALSE	NA	NA	NA
INTERVAL	Nightingale	19	ENSG00000179846	NKPD1	xlhdlpl	Phospholipids in very large HDL	FALSE	NA	NA	NA
INTERVAL	Nightingale	19	ENSG00000179846	NKPD1	xlhdlpl_	Phospholipids to total lipids ratio in very large HDL	FALSE	NA	NA	NA
INTERVAL	Nightingale	19	ENSG00000179846	NKPD1	xlhdltg	Triglycerides in very large HDL	FALSE	NA	NA	NA
INTERVAL	Nightingale	19	ENSG00000179846	NKPD1	xlhdltg_	Triglycerides to total lipids ratio in very large HDL	FALSE	NA	NA	NA
INTERVAL	Nightingale	19	ENSG00000179846	NKPD1	xlvldlc	Cholesterol in very large VLDL	FALSE	NA	NA	NA
INTERVAL	Nightingale	19	ENSG00000179846	NKPD1	xlvldlce	Cholesteryl esters in very large VLDL	FALSE	NA	NA	NA
INTERVAL	Nightingale	19	ENSG00000179846	NKPD1	xlvldlfc	Free cholesterol in very large VLDL	FALSE	NA	NA	NA
INTERVAL	Nightingale	19	ENSG00000179846	NKPD1	xlvldlfc_	Free cholesterol to total lipids ratio in very large VLDL	FALSE	NA	NA	NA
INTERVAL	Nightingale	19	ENSG00000179846	NKPD1	xlvldll	Total lipids in very large VLDL	FALSE	NA	NA	NA
INTERVAL	Nightingale	19	ENSG00000179846	NKPD1	xlvldlp	Concentration of very large VLDL particles	FALSE	NA	NA	NA
INTERVAL	Nightingale	19	ENSG00000179846	NKPD1	xlvldlpl	Phospholipids in very large VLDL	FALSE	NA	NA	NA
INTERVAL	Nightingale	19	ENSG00000179846	NKPD1	xlvldlpl_	Phospholipids to total lipids ratio in very large VLDL	FALSE	NA	NA	NA
INTERVAL	Nightingale	19	ENSG00000179846	NKPD1	xlvldltg	Triglycerides in very large VLDL	FALSE	NA	NA	NA
INTERVAL	Nightingale	19	ENSG00000179846	NKPD1	xlvldltg_	Triglycerides to total lipids ratio in very large VLDL	FALSE	NA	NA	NA
INTERVAL	Nightingale	19	ENSG00000179846	NKPD1	xsvldlc	Cholesterol in very small VLDL	FALSE	NA	NA	NA
INTERVAL	Nightingale	19	ENSG00000179846	NKPD1	xsvldlc_	Cholesterol to total lipids ratio in very small VLDL	FALSE	NA	NA	NA
INTERVAL	Nightingale	19	ENSG00000179846	NKPD1	xsvldlce	Cholesteryl esters in very small VLDL	FALSE	NA	NA	NA
INTERVAL	Nightingale	19	ENSG00000179846	NKPD1	xsvldlfc	Free cholesterol in very small VLDL	FALSE	NA	NA	NA
INTERVAL	Nightingale	19	ENSG00000179846	NKPD1	xsvldlfc_	Free cholesterol to total lipids ratio in very small VLDL	FALSE	NA	NA	NA
INTERVAL	Nightingale	19	ENSG00000179846	NKPD1	xsvldll	Total lipids in very small VLDL	FALSE	NA	NA	NA
INTERVAL	Nightingale	19	ENSG00000179846	NKPD1	xsvldlp	Concentration of very small VLDL particles	FALSE	NA	NA	NA
INTERVAL	Nightingale	19	ENSG00000179846	NKPD1	xsvldlpl	Phospholipids in very small VLDL	FALSE	NA	NA	NA
INTERVAL	Nightingale	19	ENSG00000179846	NKPD1	xsvldlpl_	Phospholipids to total lipids ratio in very small VLDL	FALSE	NA	NA	NA
INTERVAL	Nightingale	19	ENSG00000179846	NKPD1	xsvldltg	Triglycerides in very small VLDL	FALSE	NA	NA	NA
INTERVAL	Nightingale	19	ENSG00000179846	NKPD1	xsvldltg_	Triglycerides to total lipids ratio in very small VLDL	FALSE	NA	NA	NA
INTERVAL	Nightingale	19	ENSG00000179846	NKPD1	xxlvldlc	Cholesterol in chylomicrons and extremely large VLDL	FALSE	NA	NA	NA
INTERVAL	Nightingale	19	ENSG00000179846	NKPD1	xxlvldlce	Cholesteryl esters in chylomicrons and extremely large VLDL	FALSE	NA	NA	NA
INTERVAL	Nightingale	19	ENSG00000179846	NKPD1	xxlvldlce_	Cholesteryl esters to total lipids ratio in chylomicrons and extremely large VLDL	FALSE	NA	NA	NA
INTERVAL	Nightingale	19	ENSG00000179846	NKPD1	xxlvldlfc	Free cholesterol in chylomicrons and extremely large VLDL	FALSE	NA	NA	NA
INTERVAL	Nightingale	19	ENSG00000179846	NKPD1	xxlvldlfc_	Free cholesterol to total lipids ratio in chylomicrons and extremely large VLDL	FALSE	NA	NA	NA
INTERVAL	Nightingale	19	ENSG00000179846	NKPD1	xxlvldll	Total lipids in chylomicrons and extremely large VLDL	FALSE	NA	NA	NA
INTERVAL	Nightingale	19	ENSG00000179846	NKPD1	xxlvldlp	Concentration of chylomicrons and extremely large VLDL particles	FALSE	NA	NA	NA
INTERVAL	Nightingale	19	ENSG00000179846	NKPD1	xxlvldlpl	Phospholipids in chylomicrons and extremely large VLDL	FALSE	NA	NA	NA
INTERVAL	Nightingale	19	ENSG00000179846	NKPD1	xxlvldltg	Triglycerides in chylomicrons and extremely large VLDL	FALSE	NA	NA	NA
INTERVAL	Nightingale	19	ENSG00000180739	S1PR5	apoa1	Apolipoprotein A1	FALSE	NA	NA	NA
INTERVAL	Nightingale	19	ENSG00000180739	S1PR5	apob	Apolipoprotein B	FALSE	FALSE	NA	NA
INTERVAL	Nightingale	19	ENSG00000180739	S1PR5	apobapoa1	Ratio of apolipoprotein B to apolipoprotein A1	FALSE	FALSE	NA	NA
INTERVAL	Nightingale	19	ENSG00000180739	S1PR5	estc	Total esterified cholesterol	FALSE	NA	NA	NA
INTERVAL	Nightingale	19	ENSG00000180739	S1PR5	falen	Estimated description of fatty acid chain length, not actual carbon number	FALSE	NA	NA	NA
INTERVAL	Nightingale	19	ENSG00000180739	S1PR5	faw6	Omega-6 fatty acids	FALSE	NA	NA	NA
INTERVAL	Nightingale	19	ENSG00000180739	S1PR5	freec	Total free cholesterol	FALSE	NA	NA	NA
INTERVAL	Nightingale	19	ENSG00000180739	S1PR5	idlc	Cholesterol in IDL	FALSE	FALSE	NA	NA
INTERVAL	Nightingale	19	ENSG00000180739	S1PR5	idlc_	Cholesterol to total lipids ratio in IDL	FALSE	NA	NA	NA
INTERVAL	Nightingale	19	ENSG00000180739	S1PR5	idlce	Cholesteryl esters in IDL	FALSE	FALSE	NA	NA
INTERVAL	Nightingale	19	ENSG00000180739	S1PR5	idlce_	Cholesteryl esters to total lipids ratio in IDL	FALSE	NA	NA	NA
INTERVAL	Nightingale	19	ENSG00000180739	S1PR5	idlfc	Free cholesterol in IDL	FALSE	FALSE	NA	NA
INTERVAL	Nightingale	19	ENSG00000180739	S1PR5	idlfc_	Free cholesterol to total lipids ratio in IDL	FALSE	NA	NA	NA
INTERVAL	Nightingale	19	ENSG00000180739	S1PR5	idll	Total lipids in IDL	FALSE	FALSE	NA	NA
INTERVAL	Nightingale	19	ENSG00000180739	S1PR5	idlp	Concentration of IDL particles	FALSE	FALSE	NA	NA
INTERVAL	Nightingale	19	ENSG00000180739	S1PR5	idlpl	Phospholipids in IDL	FALSE	FALSE	NA	NA
INTERVAL	Nightingale	19	ENSG00000180739	S1PR5	idltg	Triglycerides in IDL	FALSE	NA	NA	NA
INTERVAL	Nightingale	19	ENSG00000180739	S1PR5	idltg_	Triglycerides to total lipids ratio in IDL	FALSE	NA	NA	NA
INTERVAL	Nightingale	19	ENSG00000180739	S1PR5	la	Linoleic acid	FALSE	NA	NA	NA
INTERVAL	Nightingale	19	ENSG00000180739	S1PR5	ldlc	LDL cholesterol	FALSE	FALSE	NA	NA
INTERVAL	Nightingale	19	ENSG00000180739	S1PR5	ldltg	Triglycerides in LDL	FALSE	NA	NA	NA
INTERVAL	Nightingale	19	ENSG00000180739	S1PR5	lhdlc_	Cholesterol to total lipids ratio in large HDL	FALSE	NA	NA	NA
INTERVAL	Nightingale	19	ENSG00000180739	S1PR5	lhdlce_	Cholesteryl esters to total lipids ratio in large HDL	FALSE	NA	NA	NA
INTERVAL	Nightingale	19	ENSG00000180739	S1PR5	lhdlpl_	Phospholipids to total lipids ratio in large HDL	FALSE	NA	NA	NA
INTERVAL	Nightingale	19	ENSG00000180739	S1PR5	lhdltg	Triglycerides in large HDL	FALSE	NA	NA	NA
INTERVAL	Nightingale	19	ENSG00000180739	S1PR5	lldlc	Cholesterol in large LDL	FALSE	FALSE	NA	NA
INTERVAL	Nightingale	19	ENSG00000180739	S1PR5	lldlc_	Cholesterol to total lipids ratio in large LDL	FALSE	NA	NA	NA
INTERVAL	Nightingale	19	ENSG00000180739	S1PR5	lldlce	Cholesteryl esters in large LDL	FALSE	FALSE	NA	NA
INTERVAL	Nightingale	19	ENSG00000180739	S1PR5	lldlce_	Cholesteryl esters to total lipids ratio in large LDL	FALSE	FALSE	NA	NA
INTERVAL	Nightingale	19	ENSG00000180739	S1PR5	lldlfc	Free cholesterol in large LDL	FALSE	FALSE	NA	NA
INTERVAL	Nightingale	19	ENSG00000180739	S1PR5	lldlfc_	Free cholesterol to total lipids ratio in large LDL	FALSE	NA	NA	NA
INTERVAL	Nightingale	19	ENSG00000180739	S1PR5	lldll	Total lipids in large LDL	FALSE	FALSE	NA	NA
INTERVAL	Nightingale	19	ENSG00000180739	S1PR5	lldlp	Concentration of large LDL particles	FALSE	FALSE	NA	NA
INTERVAL	Nightingale	19	ENSG00000180739	S1PR5	lldlpl	Phospholipids in large LDL	FALSE	FALSE	NA	NA
INTERVAL	Nightingale	19	ENSG00000180739	S1PR5	lldlpl_	Phospholipids to total lipids ratio in large LDL	FALSE	FALSE	NA	NA
INTERVAL	Nightingale	19	ENSG00000180739	S1PR5	lldltg	Triglycerides in large LDL	FALSE	NA	NA	NA
INTERVAL	Nightingale	19	ENSG00000180739	S1PR5	lldltg_	Triglycerides to total lipids ratio in large LDL	FALSE	NA	NA	NA
INTERVAL	Nightingale	19	ENSG00000180739	S1PR5	lvldlpl_	Phospholipids to total lipids ratio in large VLDL	FALSE	NA	NA	NA
INTERVAL	Nightingale	19	ENSG00000180739	S1PR5	lvldltg_	Triglycerides to total lipids ratio in large VLDL	FALSE	NA	NA	NA
INTERVAL	Nightingale	19	ENSG00000180739	S1PR5	mhdlce_	Cholesteryl esters to total lipids ratio in medium HDL	FALSE	NA	NA	NA
INTERVAL	Nightingale	19	ENSG00000180739	S1PR5	mldlc	Cholesterol in medium LDL	FALSE	FALSE	NA	NA
INTERVAL	Nightingale	19	ENSG00000180739	S1PR5	mldlc_	Cholesterol to total lipids ratio in medium LDL	FALSE	NA	NA	NA
INTERVAL	Nightingale	19	ENSG00000180739	S1PR5	mldlce	Cholesteryl esters in medium LDL	FALSE	FALSE	NA	NA
INTERVAL	Nightingale	19	ENSG00000180739	S1PR5	mldlce_	Cholesteryl esters to total lipids ratio in medium LDL	FALSE	FALSE	NA	NA
INTERVAL	Nightingale	19	ENSG00000180739	S1PR5	mldlfc	Free cholesterol in medium LDL	FALSE	FALSE	NA	NA
INTERVAL	Nightingale	19	ENSG00000180739	S1PR5	mldlfc_	Free cholesterol to total lipids ratio in medium LDL	FALSE	FALSE	NA	NA
INTERVAL	Nightingale	19	ENSG00000180739	S1PR5	mldll	Total lipids in medium LDL	FALSE	FALSE	NA	NA
INTERVAL	Nightingale	19	ENSG00000180739	S1PR5	mldlp	Concentration of medium LDL particles	FALSE	FALSE	NA	NA
INTERVAL	Nightingale	19	ENSG00000180739	S1PR5	mldlpl	Phospholipids in medium LDL	FALSE	FALSE	NA	NA
INTERVAL	Nightingale	19	ENSG00000180739	S1PR5	mldlpl_	Phospholipids to total lipids ratio in medium LDL	FALSE	FALSE	NA	NA
INTERVAL	Nightingale	19	ENSG00000180739	S1PR5	mldltg	Triglycerides in medium LDL	FALSE	NA	NA	NA
INTERVAL	Nightingale	19	ENSG00000180739	S1PR5	mldltg_	Triglycerides to total lipids ratio in medium LDL	FALSE	NA	NA	NA
INTERVAL	Nightingale	19	ENSG00000180739	S1PR5	mufa	Monounsaturated fatty acids	FALSE	NA	NA	NA
INTERVAL	Nightingale	19	ENSG00000180739	S1PR5	mvldlc	Cholesterol in medium VLDL	FALSE	NA	NA	NA
INTERVAL	Nightingale	19	ENSG00000180739	S1PR5	mvldlc_	Cholesterol to total lipids ratio in medium VLDL	FALSE	NA	NA	NA
INTERVAL	Nightingale	19	ENSG00000180739	S1PR5	mvldlce	Cholesteryl esters in medium VLDL	FALSE	NA	NA	NA
INTERVAL	Nightingale	19	ENSG00000180739	S1PR5	mvldlce_	Cholesteryl esters to total lipids ratio in medium VLDL	FALSE	NA	NA	NA
INTERVAL	Nightingale	19	ENSG00000180739	S1PR5	mvldlpl_	Phospholipids to total lipids ratio in medium VLDL	FALSE	NA	NA	NA
INTERVAL	Nightingale	19	ENSG00000180739	S1PR5	mvldltg_	Triglycerides to total lipids ratio in medium VLDL	FALSE	NA	NA	NA
INTERVAL	Nightingale	19	ENSG00000180739	S1PR5	pc	Phosphatidylcholines	FALSE	NA	NA	NA
INTERVAL	Nightingale	19	ENSG00000180739	S1PR5	pufa	Polyunsaturated fatty acids	FALSE	NA	NA	NA
INTERVAL	Nightingale	19	ENSG00000180739	S1PR5	remnantc	Remnant cholesterol (non-HDL, non-LDL -cholesterol)	FALSE	NA	NA	NA
INTERVAL	Nightingale	19	ENSG00000180739	S1PR5	serumc	Total cholesterol	FALSE	NA	NA	NA
INTERVAL	Nightingale	19	ENSG00000180739	S1PR5	sfa	Saturated fatty acids	FALSE	NA	NA	NA
INTERVAL	Nightingale	19	ENSG00000180739	S1PR5	shdlc_	Cholesterol to total lipids ratio in small HDL	FALSE	NA	NA	NA
INTERVAL	Nightingale	19	ENSG00000180739	S1PR5	shdlce	Cholesteryl esters in small HDL	FALSE	NA	NA	NA
INTERVAL	Nightingale	19	ENSG00000180739	S1PR5	shdlce_	Cholesteryl esters to total lipids ratio in small HDL	FALSE	NA	NA	NA
INTERVAL	Nightingale	19	ENSG00000180739	S1PR5	shdlfc_	Free cholesterol to total lipids ratio in small HDL	FALSE	NA	NA	NA
INTERVAL	Nightingale	19	ENSG00000180739	S1PR5	shdlpl	Phospholipids in small HDL	FALSE	NA	NA	NA
INTERVAL	Nightingale	19	ENSG00000180739	S1PR5	shdlpl_	Phospholipids to total lipids ratio in small HDL	FALSE	NA	NA	NA
INTERVAL	Nightingale	19	ENSG00000180739	S1PR5	sldlc	Cholesterol in small LDL	FALSE	FALSE	NA	NA
INTERVAL	Nightingale	19	ENSG00000180739	S1PR5	sldlc_	Cholesterol to total lipids ratio in small LDL	FALSE	FALSE	NA	NA
INTERVAL	Nightingale	19	ENSG00000180739	S1PR5	sldlce	Cholesteryl esters in small LDL	FALSE	FALSE	NA	NA
INTERVAL	Nightingale	19	ENSG00000180739	S1PR5	sldlce_	Cholesteryl esters to total lipids ratio in small LDL	FALSE	FALSE	NA	NA
INTERVAL	Nightingale	19	ENSG00000180739	S1PR5	sldlfc	Free cholesterol in small LDL	FALSE	NA	NA	NA
INTERVAL	Nightingale	19	ENSG00000180739	S1PR5	sldlfc_	Free cholesterol to total lipids ratio in small LDL	FALSE	FALSE	NA	NA
INTERVAL	Nightingale	19	ENSG00000180739	S1PR5	sldll	Total lipids in small LDL	FALSE	FALSE	NA	NA
INTERVAL	Nightingale	19	ENSG00000180739	S1PR5	sldlp	Concentration of small LDL particles	FALSE	FALSE	NA	NA
INTERVAL	Nightingale	19	ENSG00000180739	S1PR5	sldlpl	Phospholipids in small LDL	FALSE	NA	NA	NA
INTERVAL	Nightingale	19	ENSG00000180739	S1PR5	sldlpl_	Phospholipids to total lipids ratio in small LDL	FALSE	FALSE	NA	NA
INTERVAL	Nightingale	19	ENSG00000180739	S1PR5	sldltg	Triglycerides in small LDL	FALSE	NA	NA	NA
INTERVAL	Nightingale	19	ENSG00000180739	S1PR5	sm	Sphingomyelins	FALSE	NA	NA	NA
INTERVAL	Nightingale	19	ENSG00000180739	S1PR5	svldlc	Cholesterol in small VLDL	FALSE	NA	NA	NA
INTERVAL	Nightingale	19	ENSG00000180739	S1PR5	svldlc_	Cholesterol to total lipids ratio in small VLDL	FALSE	NA	NA	NA
INTERVAL	Nightingale	19	ENSG00000180739	S1PR5	svldlce	Cholesteryl esters in small VLDL	FALSE	NA	NA	NA
INTERVAL	Nightingale	19	ENSG00000180739	S1PR5	svldlce_	Cholesteryl esters to total lipids ratio in small VLDL	FALSE	NA	NA	NA
INTERVAL	Nightingale	19	ENSG00000180739	S1PR5	svldlfc	Free cholesterol in small VLDL	FALSE	NA	NA	NA
INTERVAL	Nightingale	19	ENSG00000180739	S1PR5	svldll	Total lipids in small VLDL	FALSE	NA	NA	NA
INTERVAL	Nightingale	19	ENSG00000180739	S1PR5	svldlp	Concentration of small VLDL particles	FALSE	NA	NA	NA
INTERVAL	Nightingale	19	ENSG00000180739	S1PR5	svldlpl	Phospholipids in small VLDL	FALSE	NA	NA	NA
INTERVAL	Nightingale	19	ENSG00000180739	S1PR5	svldlpl_	Phospholipids to total lipids ratio in small VLDL	FALSE	NA	NA	NA
INTERVAL	Nightingale	19	ENSG00000180739	S1PR5	svldltg_	Triglycerides to total lipids ratio in small VLDL	FALSE	NA	NA	NA
INTERVAL	Nightingale	19	ENSG00000180739	S1PR5	totcho	Total cholines	FALSE	NA	NA	NA
INTERVAL	Nightingale	19	ENSG00000180739	S1PR5	totfa	Total fatty acids	FALSE	NA	NA	NA
INTERVAL	Nightingale	19	ENSG00000180739	S1PR5	totpg	Phosphoglycerides	FALSE	NA	NA	NA
INTERVAL	Nightingale	19	ENSG00000180739	S1PR5	vldlc	VLDL cholesterol	FALSE	NA	NA	NA
INTERVAL	Nightingale	19	ENSG00000180739	S1PR5	xlvldlpl_	Phospholipids to total lipids ratio in very large VLDL	FALSE	NA	NA	NA
INTERVAL	Nightingale	19	ENSG00000180739	S1PR5	xlvldltg_	Triglycerides to total lipids ratio in very large VLDL	FALSE	NA	NA	NA
INTERVAL	Nightingale	19	ENSG00000180739	S1PR5	xsvldlc	Cholesterol in very small VLDL	FALSE	NA	NA	NA
INTERVAL	Nightingale	19	ENSG00000180739	S1PR5	xsvldlce	Cholesteryl esters in very small VLDL	FALSE	NA	NA	NA
INTERVAL	Nightingale	19	ENSG00000180739	S1PR5	xsvldlfc	Free cholesterol in very small VLDL	FALSE	NA	NA	NA
INTERVAL	Nightingale	19	ENSG00000180739	S1PR5	xsvldll	Total lipids in very small VLDL	FALSE	NA	NA	NA
INTERVAL	Nightingale	19	ENSG00000180739	S1PR5	xsvldlp	Concentration of very small VLDL particles	FALSE	NA	NA	NA
INTERVAL	Nightingale	19	ENSG00000180739	S1PR5	xsvldlpl	Phospholipids in very small VLDL	FALSE	FALSE	NA	NA
INTERVAL	Nightingale	19	ENSG00000180739	S1PR5	xsvldlpl_	Phospholipids to total lipids ratio in very small VLDL	FALSE	NA	NA	NA
INTERVAL	Nightingale	19	ENSG00000180739	S1PR5	xsvldltg	Triglycerides in very small VLDL	FALSE	NA	NA	NA
INTERVAL	Nightingale	19	ENSG00000180739	S1PR5	xsvldltg_	Triglycerides to total lipids ratio in very small VLDL	FALSE	NA	NA	NA
INTERVAL	Nightingale	19	ENSG00000180739	S1PR5	xxlvldlce	Cholesteryl esters in chylomicrons and extremely large VLDL	FALSE	NA	NA	NA
INTERVAL	Nightingale	19	ENSG00000180739	S1PR5	xxlvldlce_	Cholesteryl esters to total lipids ratio in chylomicrons and extremely large VLDL	FALSE	NA	NA	NA
INTERVAL	Nightingale	19	ENSG00000181029	TRAPPC5	apobapoa1	Ratio of apolipoprotein B to apolipoprotein A1	FALSE	NA	NA	NA
INTERVAL	Nightingale	19	ENSG00000181029	TRAPPC5	dag	Diacylglycerol	FALSE	NA	NA	NA
INTERVAL	Nightingale	19	ENSG00000181029	TRAPPC5	faw6fa	Ratio of omega-6 fatty acids to total fatty acids	FALSE	NA	NA	NA
INTERVAL	Nightingale	19	ENSG00000181029	TRAPPC5	hdl2c	Cholesterol in the HDL2 fraction	FALSE	NA	NA	NA
INTERVAL	Nightingale	19	ENSG00000181029	TRAPPC5	hdlc	HDL cholesterol	FALSE	NA	NA	NA
INTERVAL	Nightingale	19	ENSG00000181029	TRAPPC5	hdld	Average diameter for HDL particles	FALSE	NA	NA	NA
INTERVAL	Nightingale	19	ENSG00000181029	TRAPPC5	hdltg	Triglycerides in HDL	FALSE	NA	NA	NA
INTERVAL	Nightingale	19	ENSG00000181029	TRAPPC5	idlfc_	Free cholesterol to total lipids ratio in IDL	FALSE	NA	NA	NA
INTERVAL	Nightingale	19	ENSG00000181029	TRAPPC5	idltg	Triglycerides in IDL	FALSE	NA	NA	NA
INTERVAL	Nightingale	19	ENSG00000181029	TRAPPC5	idltg_	Triglycerides to total lipids ratio in IDL	FALSE	NA	NA	NA
INTERVAL	Nightingale	19	ENSG00000181029	TRAPPC5	lhdlc	Cholesterol in large HDL	FALSE	NA	NA	NA
INTERVAL	Nightingale	19	ENSG00000181029	TRAPPC5	lhdlc_	Cholesterol to total lipids ratio in large HDL	FALSE	NA	NA	NA
INTERVAL	Nightingale	19	ENSG00000181029	TRAPPC5	lhdlce	Cholesteryl esters in large HDL	FALSE	NA	NA	NA
INTERVAL	Nightingale	19	ENSG00000181029	TRAPPC5	lhdlfc	Free cholesterol in large HDL	FALSE	NA	NA	NA
INTERVAL	Nightingale	19	ENSG00000181029	TRAPPC5	lhdlfc_	Free cholesterol to total lipids ratio in large HDL	FALSE	NA	NA	NA
INTERVAL	Nightingale	19	ENSG00000181029	TRAPPC5	lhdll	Total lipids in large HDL	FALSE	NA	NA	NA
INTERVAL	Nightingale	19	ENSG00000181029	TRAPPC5	lhdlp	Concentration of large HDL particles	FALSE	NA	NA	NA
INTERVAL	Nightingale	19	ENSG00000181029	TRAPPC5	lhdlpl	Phospholipids in large HDL	FALSE	NA	NA	NA
INTERVAL	Nightingale	19	ENSG00000181029	TRAPPC5	lhdltg_	Triglycerides to total lipids ratio in large HDL	FALSE	NA	NA	NA
INTERVAL	Nightingale	19	ENSG00000181029	TRAPPC5	lldlfc_	Free cholesterol to total lipids ratio in large LDL	FALSE	NA	NA	NA
INTERVAL	Nightingale	19	ENSG00000181029	TRAPPC5	lvldlc	Cholesterol in large VLDL	FALSE	NA	NA	NA
INTERVAL	Nightingale	19	ENSG00000181029	TRAPPC5	lvldlce	Cholesteryl esters in large VLDL	FALSE	NA	NA	NA
INTERVAL	Nightingale	19	ENSG00000181029	TRAPPC5	lvldlfc	Free cholesterol in large VLDL	FALSE	NA	NA	NA
INTERVAL	Nightingale	19	ENSG00000181029	TRAPPC5	lvldll	Total lipids in large VLDL	FALSE	NA	NA	NA
INTERVAL	Nightingale	19	ENSG00000181029	TRAPPC5	lvldlp	Concentration of large VLDL particles	FALSE	NA	NA	NA
INTERVAL	Nightingale	19	ENSG00000181029	TRAPPC5	lvldlpl	Phospholipids in large VLDL	FALSE	NA	NA	NA
INTERVAL	Nightingale	19	ENSG00000181029	TRAPPC5	lvldltg	Triglycerides in large VLDL	FALSE	NA	NA	NA
INTERVAL	Nightingale	19	ENSG00000181029	TRAPPC5	mhdlc_	Cholesterol to total lipids ratio in medium HDL	FALSE	NA	NA	NA
INTERVAL	Nightingale	19	ENSG00000181029	TRAPPC5	mhdlce_	Cholesteryl esters to total lipids ratio in medium HDL	FALSE	NA	NA	NA
INTERVAL	Nightingale	19	ENSG00000181029	TRAPPC5	mhdltg	Triglycerides in medium HDL	FALSE	NA	NA	NA
INTERVAL	Nightingale	19	ENSG00000181029	TRAPPC5	mhdltg_	Triglycerides to total lipids ratio in medium HDL	FALSE	NA	NA	NA
INTERVAL	Nightingale	19	ENSG00000181029	TRAPPC5	mufa	Monounsaturated fatty acids	FALSE	NA	NA	NA
INTERVAL	Nightingale	19	ENSG00000181029	TRAPPC5	mufafa	Ratio of monounsaturated fatty acids to total fatty acids	FALSE	NA	NA	NA
INTERVAL	Nightingale	19	ENSG00000181029	TRAPPC5	mvldlc	Cholesterol in medium VLDL	FALSE	NA	NA	NA
INTERVAL	Nightingale	19	ENSG00000181029	TRAPPC5	mvldlce	Cholesteryl esters in medium VLDL	FALSE	NA	NA	NA
INTERVAL	Nightingale	19	ENSG00000181029	TRAPPC5	mvldlfc	Free cholesterol in medium VLDL	FALSE	NA	NA	NA
INTERVAL	Nightingale	19	ENSG00000181029	TRAPPC5	mvldlfc_	Free cholesterol to total lipids ratio in medium VLDL	FALSE	NA	NA	NA
INTERVAL	Nightingale	19	ENSG00000181029	TRAPPC5	mvldll	Total lipids in medium VLDL	FALSE	NA	NA	NA
INTERVAL	Nightingale	19	ENSG00000181029	TRAPPC5	mvldlp	Concentration of medium VLDL particles	FALSE	NA	NA	NA
INTERVAL	Nightingale	19	ENSG00000181029	TRAPPC5	mvldlpl	Phospholipids in medium VLDL	FALSE	NA	NA	NA
INTERVAL	Nightingale	19	ENSG00000181029	TRAPPC5	mvldltg	Triglycerides in medium VLDL	FALSE	NA	NA	NA
INTERVAL	Nightingale	19	ENSG00000181029	TRAPPC5	pufafa	Ratio of polyunsaturated fatty acids to total fatty acids	FALSE	NA	NA	NA
INTERVAL	Nightingale	19	ENSG00000181029	TRAPPC5	serumtg	Total triglycerides	FALSE	NA	NA	NA
INTERVAL	Nightingale	19	ENSG00000181029	TRAPPC5	shdltg	Triglycerides in small HDL	FALSE	NA	NA	NA
INTERVAL	Nightingale	19	ENSG00000181029	TRAPPC5	shdltg_	Triglycerides to total lipids ratio in small HDL	FALSE	NA	NA	NA
INTERVAL	Nightingale	19	ENSG00000181029	TRAPPC5	sldltg	Triglycerides in small LDL	FALSE	NA	NA	NA
INTERVAL	Nightingale	19	ENSG00000181029	TRAPPC5	sldltg_	Triglycerides to total lipids ratio in small LDL	FALSE	NA	NA	NA
INTERVAL	Nightingale	19	ENSG00000181029	TRAPPC5	svldlc	Cholesterol in small VLDL	FALSE	NA	NA	NA
INTERVAL	Nightingale	19	ENSG00000181029	TRAPPC5	svldlce	Cholesteryl esters in small VLDL	FALSE	NA	NA	NA
INTERVAL	Nightingale	19	ENSG00000181029	TRAPPC5	svldlfc	Free cholesterol in small VLDL	FALSE	NA	NA	NA
INTERVAL	Nightingale	19	ENSG00000181029	TRAPPC5	svldll	Total lipids in small VLDL	FALSE	NA	NA	NA
INTERVAL	Nightingale	19	ENSG00000181029	TRAPPC5	svldlp	Concentration of small VLDL particles	FALSE	NA	NA	NA
INTERVAL	Nightingale	19	ENSG00000181029	TRAPPC5	svldlpl	Phospholipids in small VLDL	FALSE	NA	NA	NA
INTERVAL	Nightingale	19	ENSG00000181029	TRAPPC5	svldltg	Triglycerides in small VLDL	FALSE	NA	NA	NA
INTERVAL	Nightingale	19	ENSG00000181029	TRAPPC5	svldltg_	Triglycerides to total lipids ratio in small VLDL	FALSE	NA	NA	NA
INTERVAL	Nightingale	19	ENSG00000181029	TRAPPC5	tgpg	Ratio of triglycerides to phosphoglycerides	FALSE	NA	NA	NA
INTERVAL	Nightingale	19	ENSG00000181029	TRAPPC5	unsat	Degree of unsaturation	FALSE	NA	NA	NA
INTERVAL	Nightingale	19	ENSG00000181029	TRAPPC5	vldlc	VLDL cholesterol	FALSE	NA	NA	NA
INTERVAL	Nightingale	19	ENSG00000181029	TRAPPC5	vldld	Average diameter for VLDL particles	FALSE	NA	NA	NA
INTERVAL	Nightingale	19	ENSG00000181029	TRAPPC5	vldltg	Triglycerides in VLDL	FALSE	NA	NA	NA
INTERVAL	Nightingale	19	ENSG00000181029	TRAPPC5	xlhdlce_	Cholesteryl esters to total lipids ratio in very large HDL	FALSE	NA	NA	NA
INTERVAL	Nightingale	19	ENSG00000181029	TRAPPC5	xlhdlfc	Free cholesterol in very large HDL	FALSE	NA	NA	NA
INTERVAL	Nightingale	19	ENSG00000181029	TRAPPC5	xlhdll	Total lipids in very large HDL	FALSE	NA	NA	NA
INTERVAL	Nightingale	19	ENSG00000181029	TRAPPC5	xlhdlp	Concentration of very large HDL particles	FALSE	NA	NA	NA
INTERVAL	Nightingale	19	ENSG00000181029	TRAPPC5	xlhdlpl	Phospholipids in very large HDL	FALSE	NA	NA	NA
INTERVAL	Nightingale	19	ENSG00000181029	TRAPPC5	xlhdlpl_	Phospholipids to total lipids ratio in very large HDL	FALSE	NA	NA	NA
INTERVAL	Nightingale	19	ENSG00000181029	TRAPPC5	xlhdltg_	Triglycerides to total lipids ratio in very large HDL	FALSE	NA	NA	NA
INTERVAL	Nightingale	19	ENSG00000181029	TRAPPC5	xlvldlc	Cholesterol in very large VLDL	FALSE	NA	NA	NA
INTERVAL	Nightingale	19	ENSG00000181029	TRAPPC5	xlvldlce	Cholesteryl esters in very large VLDL	FALSE	NA	NA	NA
INTERVAL	Nightingale	19	ENSG00000181029	TRAPPC5	xlvldlfc	Free cholesterol in very large VLDL	FALSE	NA	NA	NA
INTERVAL	Nightingale	19	ENSG00000181029	TRAPPC5	xlvldll	Total lipids in very large VLDL	FALSE	NA	NA	NA
INTERVAL	Nightingale	19	ENSG00000181029	TRAPPC5	xlvldlp	Concentration of very large VLDL particles	FALSE	NA	NA	NA
INTERVAL	Nightingale	19	ENSG00000181029	TRAPPC5	xlvldlpl	Phospholipids in very large VLDL	FALSE	NA	NA	NA
INTERVAL	Nightingale	19	ENSG00000181029	TRAPPC5	xlvldltg	Triglycerides in very large VLDL	FALSE	NA	NA	NA
INTERVAL	Nightingale	19	ENSG00000181029	TRAPPC5	xsvldlp	Concentration of very small VLDL particles	FALSE	NA	NA	NA
INTERVAL	Nightingale	19	ENSG00000181029	TRAPPC5	xsvldlpl_	Phospholipids to total lipids ratio in very small VLDL	FALSE	NA	NA	NA
INTERVAL	Nightingale	19	ENSG00000181029	TRAPPC5	xsvldltg	Triglycerides in very small VLDL	FALSE	NA	NA	NA
INTERVAL	Nightingale	19	ENSG00000181029	TRAPPC5	xsvldltg_	Triglycerides to total lipids ratio in very small VLDL	FALSE	NA	NA	NA
INTERVAL	Nightingale	19	ENSG00000181029	TRAPPC5	xxlvldlc	Cholesterol in chylomicrons and extremely large VLDL	FALSE	NA	NA	NA
INTERVAL	Nightingale	19	ENSG00000181029	TRAPPC5	xxlvldlce	Cholesteryl esters in chylomicrons and extremely large VLDL	FALSE	NA	NA	NA
INTERVAL	Nightingale	19	ENSG00000181029	TRAPPC5	xxlvldlfc	Free cholesterol in chylomicrons and extremely large VLDL	FALSE	NA	NA	NA
INTERVAL	Nightingale	19	ENSG00000181029	TRAPPC5	xxlvldll	Total lipids in chylomicrons and extremely large VLDL	FALSE	NA	NA	NA
INTERVAL	Nightingale	19	ENSG00000181029	TRAPPC5	xxlvldlp	Concentration of chylomicrons and extremely large VLDL particles	FALSE	NA	NA	NA
INTERVAL	Nightingale	19	ENSG00000181029	TRAPPC5	xxlvldlpl	Phospholipids in chylomicrons and extremely large VLDL	FALSE	NA	NA	NA
INTERVAL	Nightingale	19	ENSG00000181029	TRAPPC5	xxlvldltg	Triglycerides in chylomicrons and extremely large VLDL	FALSE	NA	NA	NA
INTERVAL	Nightingale	19	ENSG00000181035	SLC25A42	apob	Apolipoprotein B	FALSE	NA	NA	NA
INTERVAL	Nightingale	19	ENSG00000181035	SLC25A42	apobapoa1	Ratio of apolipoprotein B to apolipoprotein A1	FALSE	NA	NA	NA
INTERVAL	Nightingale	19	ENSG00000181035	SLC25A42	cla	Conjugated linoleic acid	FALSE	NA	NA	NA
INTERVAL	Nightingale	19	ENSG00000181035	SLC25A42	dha	Docosahexaenoic acid	FALSE	NA	NA	NA
INTERVAL	Nightingale	19	ENSG00000181035	SLC25A42	estc	Total esterified cholesterol	FALSE	NA	NA	NA
INTERVAL	Nightingale	19	ENSG00000181035	SLC25A42	faw3	Omega-3 fatty acids	FALSE	NA	NA	NA
INTERVAL	Nightingale	19	ENSG00000181035	SLC25A42	faw6	Omega-6 fatty acids	FALSE	NA	NA	NA
INTERVAL	Nightingale	19	ENSG00000181035	SLC25A42	freec	Total free cholesterol	FALSE	NA	NA	NA
INTERVAL	Nightingale	19	ENSG00000181035	SLC25A42	idlc	Cholesterol in IDL	FALSE	NA	NA	NA
INTERVAL	Nightingale	19	ENSG00000181035	SLC25A42	idlce	Cholesteryl esters in IDL	FALSE	NA	NA	NA
INTERVAL	Nightingale	19	ENSG00000181035	SLC25A42	idlfc	Free cholesterol in IDL	FALSE	NA	NA	NA
INTERVAL	Nightingale	19	ENSG00000181035	SLC25A42	idll	Total lipids in IDL	FALSE	NA	NA	NA
INTERVAL	Nightingale	19	ENSG00000181035	SLC25A42	idlp	Concentration of IDL particles	FALSE	NA	NA	NA
INTERVAL	Nightingale	19	ENSG00000181035	SLC25A42	idlpl	Phospholipids in IDL	FALSE	NA	NA	NA
INTERVAL	Nightingale	19	ENSG00000181035	SLC25A42	idlpl_	Phospholipids to total lipids ratio in IDL	FALSE	NA	NA	NA
INTERVAL	Nightingale	19	ENSG00000181035	SLC25A42	idltg	Triglycerides in IDL	FALSE	NA	NA	NA
INTERVAL	Nightingale	19	ENSG00000181035	SLC25A42	ldlc	LDL cholesterol	FALSE	NA	NA	NA
INTERVAL	Nightingale	19	ENSG00000181035	SLC25A42	ldltg	Triglycerides in LDL	FALSE	NA	NA	NA
INTERVAL	Nightingale	19	ENSG00000181035	SLC25A42	lhdlc_	Cholesterol to total lipids ratio in large HDL	FALSE	NA	NA	NA
INTERVAL	Nightingale	19	ENSG00000181035	SLC25A42	lhdlpl_	Phospholipids to total lipids ratio in large HDL	FALSE	NA	NA	NA
INTERVAL	Nightingale	19	ENSG00000181035	SLC25A42	lldlc	Cholesterol in large LDL	FALSE	NA	NA	NA
INTERVAL	Nightingale	19	ENSG00000181035	SLC25A42	lldlce	Cholesteryl esters in large LDL	FALSE	NA	NA	NA
INTERVAL	Nightingale	19	ENSG00000181035	SLC25A42	lldlce_	Cholesteryl esters to total lipids ratio in large LDL	FALSE	NA	NA	NA
INTERVAL	Nightingale	19	ENSG00000181035	SLC25A42	lldlfc	Free cholesterol in large LDL	FALSE	NA	NA	NA
INTERVAL	Nightingale	19	ENSG00000181035	SLC25A42	lldlfc_	Free cholesterol to total lipids ratio in large LDL	FALSE	NA	NA	NA
INTERVAL	Nightingale	19	ENSG00000181035	SLC25A42	lldll	Total lipids in large LDL	FALSE	NA	NA	NA
INTERVAL	Nightingale	19	ENSG00000181035	SLC25A42	lldlp	Concentration of large LDL particles	FALSE	NA	NA	NA
INTERVAL	Nightingale	19	ENSG00000181035	SLC25A42	lldlpl	Phospholipids in large LDL	FALSE	NA	NA	NA
INTERVAL	Nightingale	19	ENSG00000181035	SLC25A42	lldltg	Triglycerides in large LDL	FALSE	NA	NA	NA
INTERVAL	Nightingale	19	ENSG00000181035	SLC25A42	lvldlc	Cholesterol in large VLDL	FALSE	NA	NA	NA
INTERVAL	Nightingale	19	ENSG00000181035	SLC25A42	lvldlce	Cholesteryl esters in large VLDL	FALSE	NA	NA	NA
INTERVAL	Nightingale	19	ENSG00000181035	SLC25A42	lvldlfc	Free cholesterol in large VLDL	FALSE	NA	NA	NA
INTERVAL	Nightingale	19	ENSG00000181035	SLC25A42	lvldll	Total lipids in large VLDL	FALSE	NA	NA	NA
INTERVAL	Nightingale	19	ENSG00000181035	SLC25A42	lvldlp	Concentration of large VLDL particles	FALSE	NA	NA	NA
INTERVAL	Nightingale	19	ENSG00000181035	SLC25A42	lvldlpl	Phospholipids in large VLDL	FALSE	NA	NA	NA
INTERVAL	Nightingale	19	ENSG00000181035	SLC25A42	lvldltg	Triglycerides in large VLDL	FALSE	NA	NA	NA
INTERVAL	Nightingale	19	ENSG00000181035	SLC25A42	mhdltg	Triglycerides in medium HDL	FALSE	NA	NA	NA
INTERVAL	Nightingale	19	ENSG00000181035	SLC25A42	mldlc	Cholesterol in medium LDL	FALSE	NA	NA	NA
INTERVAL	Nightingale	19	ENSG00000181035	SLC25A42	mldlce	Cholesteryl esters in medium LDL	FALSE	NA	NA	NA
INTERVAL	Nightingale	19	ENSG00000181035	SLC25A42	mldlfc	Free cholesterol in medium LDL	FALSE	NA	NA	NA
INTERVAL	Nightingale	19	ENSG00000181035	SLC25A42	mldlfc_	Free cholesterol to total lipids ratio in medium LDL	FALSE	NA	NA	NA
INTERVAL	Nightingale	19	ENSG00000181035	SLC25A42	mldll	Total lipids in medium LDL	FALSE	NA	NA	NA
INTERVAL	Nightingale	19	ENSG00000181035	SLC25A42	mldlp	Concentration of medium LDL particles	FALSE	NA	NA	NA
INTERVAL	Nightingale	19	ENSG00000181035	SLC25A42	mldlpl	Phospholipids in medium LDL	FALSE	NA	NA	NA
INTERVAL	Nightingale	19	ENSG00000181035	SLC25A42	mldltg	Triglycerides in medium LDL	FALSE	NA	NA	NA
INTERVAL	Nightingale	19	ENSG00000181035	SLC25A42	mufa	Monounsaturated fatty acids	FALSE	NA	NA	NA
INTERVAL	Nightingale	19	ENSG00000181035	SLC25A42	mvldlc	Cholesterol in medium VLDL	FALSE	NA	NA	NA
INTERVAL	Nightingale	19	ENSG00000181035	SLC25A42	mvldlce	Cholesteryl esters in medium VLDL	FALSE	NA	NA	NA
INTERVAL	Nightingale	19	ENSG00000181035	SLC25A42	mvldlfc	Free cholesterol in medium VLDL	FALSE	NA	NA	NA
INTERVAL	Nightingale	19	ENSG00000181035	SLC25A42	mvldll	Total lipids in medium VLDL	FALSE	NA	NA	NA
INTERVAL	Nightingale	19	ENSG00000181035	SLC25A42	mvldlp	Concentration of medium VLDL particles	FALSE	NA	NA	NA
INTERVAL	Nightingale	19	ENSG00000181035	SLC25A42	mvldlpl	Phospholipids in medium VLDL	FALSE	NA	NA	NA
INTERVAL	Nightingale	19	ENSG00000181035	SLC25A42	mvldltg	Triglycerides in medium VLDL	FALSE	NA	NA	NA
INTERVAL	Nightingale	19	ENSG00000181035	SLC25A42	pc	Phosphatidylcholines	FALSE	NA	NA	NA
INTERVAL	Nightingale	19	ENSG00000181035	SLC25A42	pufa	Polyunsaturated fatty acids	FALSE	NA	NA	NA
INTERVAL	Nightingale	19	ENSG00000181035	SLC25A42	remnantc	Remnant cholesterol (non-HDL, non-LDL -cholesterol)	FALSE	NA	NA	NA
INTERVAL	Nightingale	19	ENSG00000181035	SLC25A42	serumc	Total cholesterol	FALSE	NA	NA	NA
INTERVAL	Nightingale	19	ENSG00000181035	SLC25A42	serumtg	Total triglycerides	FALSE	NA	NA	NA
INTERVAL	Nightingale	19	ENSG00000181035	SLC25A42	sfa	Saturated fatty acids	FALSE	NA	NA	NA
INTERVAL	Nightingale	19	ENSG00000181035	SLC25A42	sldlc	Cholesterol in small LDL	FALSE	NA	NA	NA
INTERVAL	Nightingale	19	ENSG00000181035	SLC25A42	sldlce	Cholesteryl esters in small LDL	FALSE	NA	NA	NA
INTERVAL	Nightingale	19	ENSG00000181035	SLC25A42	sldlfc	Free cholesterol in small LDL	FALSE	NA	NA	NA
INTERVAL	Nightingale	19	ENSG00000181035	SLC25A42	sldlfc_	Free cholesterol to total lipids ratio in small LDL	FALSE	NA	NA	NA
INTERVAL	Nightingale	19	ENSG00000181035	SLC25A42	sldll	Total lipids in small LDL	FALSE	NA	NA	NA
INTERVAL	Nightingale	19	ENSG00000181035	SLC25A42	sldlp	Concentration of small LDL particles	FALSE	NA	NA	NA
INTERVAL	Nightingale	19	ENSG00000181035	SLC25A42	sldlpl	Phospholipids in small LDL	FALSE	NA	NA	NA
INTERVAL	Nightingale	19	ENSG00000181035	SLC25A42	sldltg	Triglycerides in small LDL	FALSE	NA	NA	NA
INTERVAL	Nightingale	19	ENSG00000181035	SLC25A42	sm	Sphingomyelins	FALSE	NA	NA	NA
INTERVAL	Nightingale	19	ENSG00000181035	SLC25A42	svldlc	Cholesterol in small VLDL	FALSE	NA	NA	NA
INTERVAL	Nightingale	19	ENSG00000181035	SLC25A42	svldlce	Cholesteryl esters in small VLDL	FALSE	NA	NA	NA
INTERVAL	Nightingale	19	ENSG00000181035	SLC25A42	svldlfc	Free cholesterol in small VLDL	FALSE	NA	NA	NA
INTERVAL	Nightingale	19	ENSG00000181035	SLC25A42	svldll	Total lipids in small VLDL	FALSE	NA	NA	NA
INTERVAL	Nightingale	19	ENSG00000181035	SLC25A42	svldlp	Concentration of small VLDL particles	FALSE	NA	NA	NA
INTERVAL	Nightingale	19	ENSG00000181035	SLC25A42	svldlpl	Phospholipids in small VLDL	FALSE	NA	NA	NA
INTERVAL	Nightingale	19	ENSG00000181035	SLC25A42	svldltg	Triglycerides in small VLDL	FALSE	NA	NA	NA
INTERVAL	Nightingale	19	ENSG00000181035	SLC25A42	totcho	Total cholines	FALSE	NA	NA	NA
INTERVAL	Nightingale	19	ENSG00000181035	SLC25A42	totfa	Total fatty acids	FALSE	NA	NA	NA
INTERVAL	Nightingale	19	ENSG00000181035	SLC25A42	vldlc	VLDL cholesterol	FALSE	NA	NA	NA
INTERVAL	Nightingale	19	ENSG00000181035	SLC25A42	vldltg	Triglycerides in VLDL	FALSE	NA	NA	NA
INTERVAL	Nightingale	19	ENSG00000181035	SLC25A42	xlvldlc	Cholesterol in very large VLDL	FALSE	NA	NA	NA
INTERVAL	Nightingale	19	ENSG00000181035	SLC25A42	xlvldlce	Cholesteryl esters in very large VLDL	FALSE	NA	NA	NA
INTERVAL	Nightingale	19	ENSG00000181035	SLC25A42	xlvldlfc	Free cholesterol in very large VLDL	FALSE	NA	NA	NA
INTERVAL	Nightingale	19	ENSG00000181035	SLC25A42	xlvldll	Total lipids in very large VLDL	FALSE	NA	NA	NA
INTERVAL	Nightingale	19	ENSG00000181035	SLC25A42	xlvldlp	Concentration of very large VLDL particles	FALSE	NA	NA	NA
INTERVAL	Nightingale	19	ENSG00000181035	SLC25A42	xlvldlpl	Phospholipids in very large VLDL	FALSE	NA	NA	NA
INTERVAL	Nightingale	19	ENSG00000181035	SLC25A42	xlvldltg	Triglycerides in very large VLDL	FALSE	NA	NA	NA
INTERVAL	Nightingale	19	ENSG00000181035	SLC25A42	xsvldlc	Cholesterol in very small VLDL	FALSE	NA	NA	NA
INTERVAL	Nightingale	19	ENSG00000181035	SLC25A42	xsvldlce	Cholesteryl esters in very small VLDL	FALSE	NA	NA	NA
INTERVAL	Nightingale	19	ENSG00000181035	SLC25A42	xsvldlfc	Free cholesterol in very small VLDL	FALSE	NA	NA	NA
INTERVAL	Nightingale	19	ENSG00000181035	SLC25A42	xsvldll	Total lipids in very small VLDL	FALSE	NA	NA	NA
INTERVAL	Nightingale	19	ENSG00000181035	SLC25A42	xsvldlp	Concentration of very small VLDL particles	FALSE	NA	NA	NA
INTERVAL	Nightingale	19	ENSG00000181035	SLC25A42	xsvldlpl	Phospholipids in very small VLDL	FALSE	NA	NA	NA
INTERVAL	Nightingale	19	ENSG00000181035	SLC25A42	xsvldltg	Triglycerides in very small VLDL	FALSE	NA	NA	NA
INTERVAL	Nightingale	19	ENSG00000181035	SLC25A42	xxlvldlc	Cholesterol in chylomicrons and extremely large VLDL	FALSE	NA	NA	NA
INTERVAL	Nightingale	19	ENSG00000181035	SLC25A42	xxlvldlce	Cholesteryl esters in chylomicrons and extremely large VLDL	FALSE	NA	NA	NA
INTERVAL	Nightingale	19	ENSG00000181035	SLC25A42	xxlvldlfc	Free cholesterol in chylomicrons and extremely large VLDL	FALSE	NA	NA	NA
INTERVAL	Nightingale	19	ENSG00000181035	SLC25A42	xxlvldll	Total lipids in chylomicrons and extremely large VLDL	FALSE	NA	NA	NA
INTERVAL	Nightingale	19	ENSG00000181035	SLC25A42	xxlvldlp	Concentration of chylomicrons and extremely large VLDL particles	FALSE	NA	NA	NA
INTERVAL	Nightingale	19	ENSG00000181035	SLC25A42	xxlvldlpl	Phospholipids in chylomicrons and extremely large VLDL	FALSE	NA	NA	NA
INTERVAL	Nightingale	19	ENSG00000181035	SLC25A42	xxlvldltg	Triglycerides in chylomicrons and extremely large VLDL	FALSE	NA	NA	NA
INTERVAL	Nightingale	19	ENSG00000181143	MUC16	apobapoa1	Ratio of apolipoprotein B to apolipoprotein A1	FALSE	NA	NA	NA
INTERVAL	Nightingale	19	ENSG00000181143	MUC16	dag	Diacylglycerol	FALSE	NA	NA	NA
INTERVAL	Nightingale	19	ENSG00000181143	MUC16	faw6fa	Ratio of omega-6 fatty acids to total fatty acids	FALSE	NA	NA	NA
INTERVAL	Nightingale	19	ENSG00000181143	MUC16	hdl2c	Cholesterol in the HDL2 fraction	FALSE	NA	NA	NA
INTERVAL	Nightingale	19	ENSG00000181143	MUC16	hdlc	HDL cholesterol	FALSE	NA	NA	NA
INTERVAL	Nightingale	19	ENSG00000181143	MUC16	hdld	Average diameter for HDL particles	FALSE	NA	NA	NA
INTERVAL	Nightingale	19	ENSG00000181143	MUC16	hdltg	Triglycerides in HDL	FALSE	NA	NA	NA
INTERVAL	Nightingale	19	ENSG00000181143	MUC16	idlfc_	Free cholesterol to total lipids ratio in IDL	FALSE	NA	NA	NA
INTERVAL	Nightingale	19	ENSG00000181143	MUC16	idltg	Triglycerides in IDL	FALSE	NA	NA	NA
INTERVAL	Nightingale	19	ENSG00000181143	MUC16	idltg_	Triglycerides to total lipids ratio in IDL	FALSE	NA	NA	NA
INTERVAL	Nightingale	19	ENSG00000181143	MUC16	lhdlc	Cholesterol in large HDL	FALSE	NA	NA	NA
INTERVAL	Nightingale	19	ENSG00000181143	MUC16	lhdlc_	Cholesterol to total lipids ratio in large HDL	FALSE	NA	NA	NA
INTERVAL	Nightingale	19	ENSG00000181143	MUC16	lhdlce	Cholesteryl esters in large HDL	FALSE	NA	NA	NA
INTERVAL	Nightingale	19	ENSG00000181143	MUC16	lhdlfc	Free cholesterol in large HDL	FALSE	NA	NA	NA
INTERVAL	Nightingale	19	ENSG00000181143	MUC16	lhdlfc_	Free cholesterol to total lipids ratio in large HDL	FALSE	NA	NA	NA
INTERVAL	Nightingale	19	ENSG00000181143	MUC16	lhdll	Total lipids in large HDL	FALSE	NA	NA	NA
INTERVAL	Nightingale	19	ENSG00000181143	MUC16	lhdlp	Concentration of large HDL particles	FALSE	NA	NA	NA
INTERVAL	Nightingale	19	ENSG00000181143	MUC16	lhdlpl	Phospholipids in large HDL	FALSE	NA	NA	NA
INTERVAL	Nightingale	19	ENSG00000181143	MUC16	lhdltg_	Triglycerides to total lipids ratio in large HDL	FALSE	NA	NA	NA
INTERVAL	Nightingale	19	ENSG00000181143	MUC16	lldlfc_	Free cholesterol to total lipids ratio in large LDL	FALSE	NA	NA	NA
INTERVAL	Nightingale	19	ENSG00000181143	MUC16	lvldlc	Cholesterol in large VLDL	FALSE	NA	NA	NA
INTERVAL	Nightingale	19	ENSG00000181143	MUC16	lvldlce	Cholesteryl esters in large VLDL	FALSE	NA	NA	NA
INTERVAL	Nightingale	19	ENSG00000181143	MUC16	lvldlfc	Free cholesterol in large VLDL	FALSE	NA	NA	NA
INTERVAL	Nightingale	19	ENSG00000181143	MUC16	lvldll	Total lipids in large VLDL	FALSE	NA	NA	NA
INTERVAL	Nightingale	19	ENSG00000181143	MUC16	lvldlp	Concentration of large VLDL particles	FALSE	NA	NA	NA
INTERVAL	Nightingale	19	ENSG00000181143	MUC16	lvldlpl	Phospholipids in large VLDL	FALSE	NA	NA	NA
INTERVAL	Nightingale	19	ENSG00000181143	MUC16	lvldltg	Triglycerides in large VLDL	FALSE	NA	NA	NA
INTERVAL	Nightingale	19	ENSG00000181143	MUC16	mhdlc_	Cholesterol to total lipids ratio in medium HDL	FALSE	NA	NA	NA
INTERVAL	Nightingale	19	ENSG00000181143	MUC16	mhdlce_	Cholesteryl esters to total lipids ratio in medium HDL	FALSE	NA	NA	NA
INTERVAL	Nightingale	19	ENSG00000181143	MUC16	mhdltg	Triglycerides in medium HDL	FALSE	NA	NA	NA
INTERVAL	Nightingale	19	ENSG00000181143	MUC16	mhdltg_	Triglycerides to total lipids ratio in medium HDL	FALSE	NA	NA	NA
INTERVAL	Nightingale	19	ENSG00000181143	MUC16	mufa	Monounsaturated fatty acids	FALSE	NA	NA	NA
INTERVAL	Nightingale	19	ENSG00000181143	MUC16	mufafa	Ratio of monounsaturated fatty acids to total fatty acids	FALSE	NA	NA	NA
INTERVAL	Nightingale	19	ENSG00000181143	MUC16	mvldlc	Cholesterol in medium VLDL	FALSE	NA	NA	NA
INTERVAL	Nightingale	19	ENSG00000181143	MUC16	mvldlce	Cholesteryl esters in medium VLDL	FALSE	NA	NA	NA
INTERVAL	Nightingale	19	ENSG00000181143	MUC16	mvldlfc	Free cholesterol in medium VLDL	FALSE	NA	NA	NA
INTERVAL	Nightingale	19	ENSG00000181143	MUC16	mvldlfc_	Free cholesterol to total lipids ratio in medium VLDL	FALSE	NA	NA	NA
INTERVAL	Nightingale	19	ENSG00000181143	MUC16	mvldll	Total lipids in medium VLDL	FALSE	NA	NA	NA
INTERVAL	Nightingale	19	ENSG00000181143	MUC16	mvldlp	Concentration of medium VLDL particles	FALSE	NA	NA	NA
INTERVAL	Nightingale	19	ENSG00000181143	MUC16	mvldlpl	Phospholipids in medium VLDL	FALSE	NA	NA	NA
INTERVAL	Nightingale	19	ENSG00000181143	MUC16	mvldltg	Triglycerides in medium VLDL	FALSE	NA	NA	NA
INTERVAL	Nightingale	19	ENSG00000181143	MUC16	pufafa	Ratio of polyunsaturated fatty acids to total fatty acids	FALSE	NA	NA	NA
INTERVAL	Nightingale	19	ENSG00000181143	MUC16	serumtg	Total triglycerides	FALSE	NA	NA	NA
INTERVAL	Nightingale	19	ENSG00000181143	MUC16	shdltg	Triglycerides in small HDL	FALSE	NA	NA	NA
INTERVAL	Nightingale	19	ENSG00000181143	MUC16	shdltg_	Triglycerides to total lipids ratio in small HDL	FALSE	NA	NA	NA
INTERVAL	Nightingale	19	ENSG00000181143	MUC16	sldltg	Triglycerides in small LDL	FALSE	NA	NA	NA
INTERVAL	Nightingale	19	ENSG00000181143	MUC16	sldltg_	Triglycerides to total lipids ratio in small LDL	FALSE	NA	NA	NA
INTERVAL	Nightingale	19	ENSG00000181143	MUC16	svldlc	Cholesterol in small VLDL	FALSE	NA	NA	NA
INTERVAL	Nightingale	19	ENSG00000181143	MUC16	svldlce	Cholesteryl esters in small VLDL	FALSE	NA	NA	NA
INTERVAL	Nightingale	19	ENSG00000181143	MUC16	svldlfc	Free cholesterol in small VLDL	FALSE	NA	NA	NA
INTERVAL	Nightingale	19	ENSG00000181143	MUC16	svldll	Total lipids in small VLDL	FALSE	NA	NA	NA
INTERVAL	Nightingale	19	ENSG00000181143	MUC16	svldlp	Concentration of small VLDL particles	FALSE	NA	NA	NA
INTERVAL	Nightingale	19	ENSG00000181143	MUC16	svldlpl	Phospholipids in small VLDL	FALSE	NA	NA	NA
INTERVAL	Nightingale	19	ENSG00000181143	MUC16	svldltg	Triglycerides in small VLDL	FALSE	NA	NA	NA
INTERVAL	Nightingale	19	ENSG00000181143	MUC16	svldltg_	Triglycerides to total lipids ratio in small VLDL	FALSE	NA	NA	NA
INTERVAL	Nightingale	19	ENSG00000181143	MUC16	tgpg	Ratio of triglycerides to phosphoglycerides	FALSE	NA	NA	NA
INTERVAL	Nightingale	19	ENSG00000181143	MUC16	unsat	Degree of unsaturation	FALSE	NA	NA	NA
INTERVAL	Nightingale	19	ENSG00000181143	MUC16	vldlc	VLDL cholesterol	FALSE	NA	NA	NA
INTERVAL	Nightingale	19	ENSG00000181143	MUC16	vldld	Average diameter for VLDL particles	FALSE	NA	NA	NA
INTERVAL	Nightingale	19	ENSG00000181143	MUC16	vldltg	Triglycerides in VLDL	FALSE	NA	NA	NA
INTERVAL	Nightingale	19	ENSG00000181143	MUC16	xlhdlce_	Cholesteryl esters to total lipids ratio in very large HDL	FALSE	NA	NA	NA
INTERVAL	Nightingale	19	ENSG00000181143	MUC16	xlhdlfc	Free cholesterol in very large HDL	FALSE	NA	NA	NA
INTERVAL	Nightingale	19	ENSG00000181143	MUC16	xlhdll	Total lipids in very large HDL	FALSE	NA	NA	NA
INTERVAL	Nightingale	19	ENSG00000181143	MUC16	xlhdlp	Concentration of very large HDL particles	FALSE	NA	NA	NA
INTERVAL	Nightingale	19	ENSG00000181143	MUC16	xlhdlpl	Phospholipids in very large HDL	FALSE	NA	NA	NA
INTERVAL	Nightingale	19	ENSG00000181143	MUC16	xlhdlpl_	Phospholipids to total lipids ratio in very large HDL	FALSE	NA	NA	NA
INTERVAL	Nightingale	19	ENSG00000181143	MUC16	xlhdltg_	Triglycerides to total lipids ratio in very large HDL	FALSE	NA	NA	NA
INTERVAL	Nightingale	19	ENSG00000181143	MUC16	xlvldlc	Cholesterol in very large VLDL	FALSE	NA	NA	NA
INTERVAL	Nightingale	19	ENSG00000181143	MUC16	xlvldlce	Cholesteryl esters in very large VLDL	FALSE	NA	NA	NA
INTERVAL	Nightingale	19	ENSG00000181143	MUC16	xlvldlfc	Free cholesterol in very large VLDL	FALSE	NA	NA	NA
INTERVAL	Nightingale	19	ENSG00000181143	MUC16	xlvldll	Total lipids in very large VLDL	FALSE	NA	NA	NA
INTERVAL	Nightingale	19	ENSG00000181143	MUC16	xlvldlp	Concentration of very large VLDL particles	FALSE	NA	NA	NA
INTERVAL	Nightingale	19	ENSG00000181143	MUC16	xlvldlpl	Phospholipids in very large VLDL	FALSE	NA	NA	NA
INTERVAL	Nightingale	19	ENSG00000181143	MUC16	xlvldltg	Triglycerides in very large VLDL	FALSE	NA	NA	NA
INTERVAL	Nightingale	19	ENSG00000181143	MUC16	xsvldlp	Concentration of very small VLDL particles	FALSE	NA	NA	NA
INTERVAL	Nightingale	19	ENSG00000181143	MUC16	xsvldlpl_	Phospholipids to total lipids ratio in very small VLDL	FALSE	NA	NA	NA
INTERVAL	Nightingale	19	ENSG00000181143	MUC16	xsvldltg	Triglycerides in very small VLDL	FALSE	NA	NA	NA
INTERVAL	Nightingale	19	ENSG00000181143	MUC16	xsvldltg_	Triglycerides to total lipids ratio in very small VLDL	FALSE	NA	NA	NA
INTERVAL	Nightingale	19	ENSG00000181143	MUC16	xxlvldlc	Cholesterol in chylomicrons and extremely large VLDL	FALSE	NA	NA	NA
INTERVAL	Nightingale	19	ENSG00000181143	MUC16	xxlvldlce	Cholesteryl esters in chylomicrons and extremely large VLDL	FALSE	NA	NA	NA
INTERVAL	Nightingale	19	ENSG00000181143	MUC16	xxlvldlfc	Free cholesterol in chylomicrons and extremely large VLDL	FALSE	NA	NA	NA
INTERVAL	Nightingale	19	ENSG00000181143	MUC16	xxlvldll	Total lipids in chylomicrons and extremely large VLDL	FALSE	NA	NA	NA
INTERVAL	Nightingale	19	ENSG00000181143	MUC16	xxlvldlp	Concentration of chylomicrons and extremely large VLDL particles	FALSE	NA	NA	NA
INTERVAL	Nightingale	19	ENSG00000181143	MUC16	xxlvldlpl	Phospholipids in chylomicrons and extremely large VLDL	FALSE	NA	NA	NA
INTERVAL	Nightingale	19	ENSG00000181143	MUC16	xxlvldltg	Triglycerides in chylomicrons and extremely large VLDL	FALSE	NA	NA	NA
INTERVAL	Nightingale	19	ENSG00000181896	ZNF101	apob	Apolipoprotein B	FALSE	FALSE	NA	NA
INTERVAL	Nightingale	19	ENSG00000181896	ZNF101	apobapoa1	Ratio of apolipoprotein B to apolipoprotein A1	FALSE	FALSE	NA	NA
INTERVAL	Nightingale	19	ENSG00000181896	ZNF101	cla	Conjugated linoleic acid	FALSE	FALSE	NA	NA
INTERVAL	Nightingale	19	ENSG00000181896	ZNF101	dha	Docosahexaenoic acid	FALSE	FALSE	NA	NA
INTERVAL	Nightingale	19	ENSG00000181896	ZNF101	estc	Total esterified cholesterol	FALSE	FALSE	NA	NA
INTERVAL	Nightingale	19	ENSG00000181896	ZNF101	faw3	Omega-3 fatty acids	FALSE	FALSE	NA	NA
INTERVAL	Nightingale	19	ENSG00000181896	ZNF101	faw6	Omega-6 fatty acids	FALSE	FALSE	NA	NA
INTERVAL	Nightingale	19	ENSG00000181896	ZNF101	freec	Total free cholesterol	FALSE	FALSE	NA	NA
INTERVAL	Nightingale	19	ENSG00000181896	ZNF101	idlc	Cholesterol in IDL	FALSE	FALSE	NA	NA
INTERVAL	Nightingale	19	ENSG00000181896	ZNF101	idlce	Cholesteryl esters in IDL	FALSE	FALSE	NA	NA
INTERVAL	Nightingale	19	ENSG00000181896	ZNF101	idlfc	Free cholesterol in IDL	FALSE	FALSE	NA	NA
INTERVAL	Nightingale	19	ENSG00000181896	ZNF101	idll	Total lipids in IDL	FALSE	FALSE	NA	NA
INTERVAL	Nightingale	19	ENSG00000181896	ZNF101	idlp	Concentration of IDL particles	FALSE	FALSE	NA	NA
INTERVAL	Nightingale	19	ENSG00000181896	ZNF101	idlpl	Phospholipids in IDL	FALSE	FALSE	NA	NA
INTERVAL	Nightingale	19	ENSG00000181896	ZNF101	idlpl_	Phospholipids to total lipids ratio in IDL	FALSE	FALSE	NA	NA
INTERVAL	Nightingale	19	ENSG00000181896	ZNF101	idltg	Triglycerides in IDL	FALSE	FALSE	NA	NA
INTERVAL	Nightingale	19	ENSG00000181896	ZNF101	ldlc	LDL cholesterol	FALSE	FALSE	NA	NA
INTERVAL	Nightingale	19	ENSG00000181896	ZNF101	ldltg	Triglycerides in LDL	FALSE	FALSE	NA	NA
INTERVAL	Nightingale	19	ENSG00000181896	ZNF101	lhdlc_	Cholesterol to total lipids ratio in large HDL	FALSE	FALSE	NA	NA
INTERVAL	Nightingale	19	ENSG00000181896	ZNF101	lhdlpl_	Phospholipids to total lipids ratio in large HDL	FALSE	FALSE	NA	NA
INTERVAL	Nightingale	19	ENSG00000181896	ZNF101	lldlc	Cholesterol in large LDL	FALSE	FALSE	NA	NA
INTERVAL	Nightingale	19	ENSG00000181896	ZNF101	lldlce	Cholesteryl esters in large LDL	FALSE	FALSE	NA	NA
INTERVAL	Nightingale	19	ENSG00000181896	ZNF101	lldlce_	Cholesteryl esters to total lipids ratio in large LDL	FALSE	FALSE	NA	NA
INTERVAL	Nightingale	19	ENSG00000181896	ZNF101	lldlfc	Free cholesterol in large LDL	FALSE	FALSE	NA	NA
INTERVAL	Nightingale	19	ENSG00000181896	ZNF101	lldlfc_	Free cholesterol to total lipids ratio in large LDL	FALSE	FALSE	NA	NA
INTERVAL	Nightingale	19	ENSG00000181896	ZNF101	lldll	Total lipids in large LDL	FALSE	FALSE	NA	NA
INTERVAL	Nightingale	19	ENSG00000181896	ZNF101	lldlp	Concentration of large LDL particles	FALSE	FALSE	NA	NA
INTERVAL	Nightingale	19	ENSG00000181896	ZNF101	lldlpl	Phospholipids in large LDL	FALSE	FALSE	NA	NA
INTERVAL	Nightingale	19	ENSG00000181896	ZNF101	lldltg	Triglycerides in large LDL	FALSE	FALSE	NA	NA
INTERVAL	Nightingale	19	ENSG00000181896	ZNF101	lvldlc	Cholesterol in large VLDL	FALSE	FALSE	NA	NA
INTERVAL	Nightingale	19	ENSG00000181896	ZNF101	lvldlce	Cholesteryl esters in large VLDL	FALSE	FALSE	NA	NA
INTERVAL	Nightingale	19	ENSG00000181896	ZNF101	lvldlfc	Free cholesterol in large VLDL	FALSE	FALSE	NA	NA
INTERVAL	Nightingale	19	ENSG00000181896	ZNF101	lvldll	Total lipids in large VLDL	FALSE	FALSE	NA	NA
INTERVAL	Nightingale	19	ENSG00000181896	ZNF101	lvldlp	Concentration of large VLDL particles	FALSE	FALSE	NA	NA
INTERVAL	Nightingale	19	ENSG00000181896	ZNF101	lvldlpl	Phospholipids in large VLDL	FALSE	FALSE	NA	NA
INTERVAL	Nightingale	19	ENSG00000181896	ZNF101	lvldltg	Triglycerides in large VLDL	FALSE	FALSE	NA	NA
INTERVAL	Nightingale	19	ENSG00000181896	ZNF101	mhdltg	Triglycerides in medium HDL	FALSE	FALSE	NA	NA
INTERVAL	Nightingale	19	ENSG00000181896	ZNF101	mldlc	Cholesterol in medium LDL	FALSE	FALSE	NA	NA
INTERVAL	Nightingale	19	ENSG00000181896	ZNF101	mldlce	Cholesteryl esters in medium LDL	FALSE	FALSE	NA	NA
INTERVAL	Nightingale	19	ENSG00000181896	ZNF101	mldlfc	Free cholesterol in medium LDL	FALSE	FALSE	NA	NA
INTERVAL	Nightingale	19	ENSG00000181896	ZNF101	mldlfc_	Free cholesterol to total lipids ratio in medium LDL	FALSE	FALSE	NA	NA
INTERVAL	Nightingale	19	ENSG00000181896	ZNF101	mldll	Total lipids in medium LDL	FALSE	FALSE	NA	NA
INTERVAL	Nightingale	19	ENSG00000181896	ZNF101	mldlp	Concentration of medium LDL particles	FALSE	FALSE	NA	NA
INTERVAL	Nightingale	19	ENSG00000181896	ZNF101	mldlpl	Phospholipids in medium LDL	FALSE	FALSE	NA	NA
INTERVAL	Nightingale	19	ENSG00000181896	ZNF101	mldltg	Triglycerides in medium LDL	FALSE	FALSE	NA	NA
INTERVAL	Nightingale	19	ENSG00000181896	ZNF101	mufa	Monounsaturated fatty acids	FALSE	FALSE	NA	NA
INTERVAL	Nightingale	19	ENSG00000181896	ZNF101	mvldlc	Cholesterol in medium VLDL	FALSE	FALSE	NA	NA
INTERVAL	Nightingale	19	ENSG00000181896	ZNF101	mvldlce	Cholesteryl esters in medium VLDL	FALSE	FALSE	NA	NA
INTERVAL	Nightingale	19	ENSG00000181896	ZNF101	mvldlfc	Free cholesterol in medium VLDL	FALSE	FALSE	NA	NA
INTERVAL	Nightingale	19	ENSG00000181896	ZNF101	mvldll	Total lipids in medium VLDL	FALSE	FALSE	NA	NA
INTERVAL	Nightingale	19	ENSG00000181896	ZNF101	mvldlp	Concentration of medium VLDL particles	FALSE	FALSE	NA	NA
INTERVAL	Nightingale	19	ENSG00000181896	ZNF101	mvldlpl	Phospholipids in medium VLDL	FALSE	FALSE	NA	NA
INTERVAL	Nightingale	19	ENSG00000181896	ZNF101	mvldltg	Triglycerides in medium VLDL	FALSE	FALSE	NA	NA
INTERVAL	Nightingale	19	ENSG00000181896	ZNF101	pc	Phosphatidylcholines	FALSE	FALSE	NA	NA
INTERVAL	Nightingale	19	ENSG00000181896	ZNF101	pufa	Polyunsaturated fatty acids	FALSE	FALSE	NA	NA
INTERVAL	Nightingale	19	ENSG00000181896	ZNF101	remnantc	Remnant cholesterol (non-HDL, non-LDL -cholesterol)	FALSE	FALSE	NA	NA
INTERVAL	Nightingale	19	ENSG00000181896	ZNF101	serumc	Total cholesterol	FALSE	FALSE	NA	NA
INTERVAL	Nightingale	19	ENSG00000181896	ZNF101	serumtg	Total triglycerides	FALSE	FALSE	NA	NA
INTERVAL	Nightingale	19	ENSG00000181896	ZNF101	sfa	Saturated fatty acids	FALSE	FALSE	NA	NA
INTERVAL	Nightingale	19	ENSG00000181896	ZNF101	sldlc	Cholesterol in small LDL	FALSE	FALSE	NA	NA
INTERVAL	Nightingale	19	ENSG00000181896	ZNF101	sldlce	Cholesteryl esters in small LDL	FALSE	FALSE	NA	NA
INTERVAL	Nightingale	19	ENSG00000181896	ZNF101	sldlfc	Free cholesterol in small LDL	FALSE	FALSE	NA	NA
INTERVAL	Nightingale	19	ENSG00000181896	ZNF101	sldlfc_	Free cholesterol to total lipids ratio in small LDL	FALSE	FALSE	NA	NA
INTERVAL	Nightingale	19	ENSG00000181896	ZNF101	sldll	Total lipids in small LDL	FALSE	FALSE	NA	NA
INTERVAL	Nightingale	19	ENSG00000181896	ZNF101	sldlp	Concentration of small LDL particles	FALSE	FALSE	NA	NA
INTERVAL	Nightingale	19	ENSG00000181896	ZNF101	sldlpl	Phospholipids in small LDL	FALSE	FALSE	NA	NA
INTERVAL	Nightingale	19	ENSG00000181896	ZNF101	sldltg	Triglycerides in small LDL	FALSE	FALSE	NA	NA
INTERVAL	Nightingale	19	ENSG00000181896	ZNF101	sm	Sphingomyelins	FALSE	FALSE	NA	NA
INTERVAL	Nightingale	19	ENSG00000181896	ZNF101	svldlc	Cholesterol in small VLDL	FALSE	FALSE	NA	NA
INTERVAL	Nightingale	19	ENSG00000181896	ZNF101	svldlce	Cholesteryl esters in small VLDL	FALSE	FALSE	NA	NA
INTERVAL	Nightingale	19	ENSG00000181896	ZNF101	svldlfc	Free cholesterol in small VLDL	FALSE	FALSE	NA	NA
INTERVAL	Nightingale	19	ENSG00000181896	ZNF101	svldll	Total lipids in small VLDL	FALSE	FALSE	NA	NA
INTERVAL	Nightingale	19	ENSG00000181896	ZNF101	svldlp	Concentration of small VLDL particles	FALSE	FALSE	NA	NA
INTERVAL	Nightingale	19	ENSG00000181896	ZNF101	svldlpl	Phospholipids in small VLDL	FALSE	FALSE	NA	NA
INTERVAL	Nightingale	19	ENSG00000181896	ZNF101	svldltg	Triglycerides in small VLDL	FALSE	FALSE	NA	NA
INTERVAL	Nightingale	19	ENSG00000181896	ZNF101	totcho	Total cholines	FALSE	FALSE	NA	NA
INTERVAL	Nightingale	19	ENSG00000181896	ZNF101	totfa	Total fatty acids	FALSE	FALSE	NA	NA
INTERVAL	Nightingale	19	ENSG00000181896	ZNF101	vldlc	VLDL cholesterol	FALSE	FALSE	NA	NA
INTERVAL	Nightingale	19	ENSG00000181896	ZNF101	vldltg	Triglycerides in VLDL	FALSE	FALSE	NA	NA
INTERVAL	Nightingale	19	ENSG00000181896	ZNF101	xlvldlc	Cholesterol in very large VLDL	FALSE	FALSE	NA	NA
INTERVAL	Nightingale	19	ENSG00000181896	ZNF101	xlvldlce	Cholesteryl esters in very large VLDL	FALSE	FALSE	NA	NA
INTERVAL	Nightingale	19	ENSG00000181896	ZNF101	xlvldlfc	Free cholesterol in very large VLDL	FALSE	FALSE	NA	NA
INTERVAL	Nightingale	19	ENSG00000181896	ZNF101	xlvldll	Total lipids in very large VLDL	FALSE	FALSE	NA	NA
INTERVAL	Nightingale	19	ENSG00000181896	ZNF101	xlvldlp	Concentration of very large VLDL particles	FALSE	FALSE	NA	NA
INTERVAL	Nightingale	19	ENSG00000181896	ZNF101	xlvldlpl	Phospholipids in very large VLDL	FALSE	FALSE	NA	NA
INTERVAL	Nightingale	19	ENSG00000181896	ZNF101	xlvldltg	Triglycerides in very large VLDL	FALSE	FALSE	NA	NA
INTERVAL	Nightingale	19	ENSG00000181896	ZNF101	xsvldlc	Cholesterol in very small VLDL	FALSE	FALSE	NA	NA
INTERVAL	Nightingale	19	ENSG00000181896	ZNF101	xsvldlce	Cholesteryl esters in very small VLDL	FALSE	FALSE	NA	NA
INTERVAL	Nightingale	19	ENSG00000181896	ZNF101	xsvldlfc	Free cholesterol in very small VLDL	FALSE	FALSE	NA	NA
INTERVAL	Nightingale	19	ENSG00000181896	ZNF101	xsvldll	Total lipids in very small VLDL	FALSE	FALSE	NA	NA
INTERVAL	Nightingale	19	ENSG00000181896	ZNF101	xsvldlp	Concentration of very small VLDL particles	FALSE	FALSE	NA	NA
INTERVAL	Nightingale	19	ENSG00000181896	ZNF101	xsvldlpl	Phospholipids in very small VLDL	FALSE	FALSE	NA	NA
INTERVAL	Nightingale	19	ENSG00000181896	ZNF101	xsvldltg	Triglycerides in very small VLDL	FALSE	FALSE	NA	NA
INTERVAL	Nightingale	19	ENSG00000181896	ZNF101	xxlvldlc	Cholesterol in chylomicrons and extremely large VLDL	FALSE	FALSE	NA	NA
INTERVAL	Nightingale	19	ENSG00000181896	ZNF101	xxlvldlce	Cholesteryl esters in chylomicrons and extremely large VLDL	FALSE	FALSE	NA	NA
INTERVAL	Nightingale	19	ENSG00000181896	ZNF101	xxlvldlfc	Free cholesterol in chylomicrons and extremely large VLDL	FALSE	FALSE	NA	NA
INTERVAL	Nightingale	19	ENSG00000181896	ZNF101	xxlvldll	Total lipids in chylomicrons and extremely large VLDL	FALSE	FALSE	NA	NA
INTERVAL	Nightingale	19	ENSG00000181896	ZNF101	xxlvldlp	Concentration of chylomicrons and extremely large VLDL particles	FALSE	FALSE	NA	NA
INTERVAL	Nightingale	19	ENSG00000181896	ZNF101	xxlvldlpl	Phospholipids in chylomicrons and extremely large VLDL	FALSE	FALSE	NA	NA
INTERVAL	Nightingale	19	ENSG00000181896	ZNF101	xxlvldltg	Triglycerides in chylomicrons and extremely large VLDL	FALSE	FALSE	NA	NA
INTERVAL	Nightingale	19	ENSG00000182013	PNMA8A	apob	Apolipoprotein B	FALSE	NA	NA	NA
INTERVAL	Nightingale	19	ENSG00000182013	PNMA8A	idlc	Cholesterol in IDL	FALSE	NA	NA	NA
INTERVAL	Nightingale	19	ENSG00000182013	PNMA8A	idlce	Cholesteryl esters in IDL	FALSE	NA	NA	NA
INTERVAL	Nightingale	19	ENSG00000182013	PNMA8A	idlfc	Free cholesterol in IDL	FALSE	NA	NA	NA
INTERVAL	Nightingale	19	ENSG00000182013	PNMA8A	idll	Total lipids in IDL	FALSE	NA	NA	NA
INTERVAL	Nightingale	19	ENSG00000182013	PNMA8A	idlp	Concentration of IDL particles	FALSE	NA	NA	NA
INTERVAL	Nightingale	19	ENSG00000182013	PNMA8A	idlpl	Phospholipids in IDL	FALSE	NA	NA	NA
INTERVAL	Nightingale	19	ENSG00000182013	PNMA8A	ldlc	LDL cholesterol	FALSE	NA	NA	NA
INTERVAL	Nightingale	19	ENSG00000182013	PNMA8A	lldlc	Cholesterol in large LDL	FALSE	NA	NA	NA
INTERVAL	Nightingale	19	ENSG00000182013	PNMA8A	lldlc_	Cholesterol to total lipids ratio in large LDL	FALSE	NA	NA	NA
INTERVAL	Nightingale	19	ENSG00000182013	PNMA8A	lldlce	Cholesteryl esters in large LDL	FALSE	NA	NA	NA
INTERVAL	Nightingale	19	ENSG00000182013	PNMA8A	lldlce_	Cholesteryl esters to total lipids ratio in large LDL	FALSE	NA	NA	NA
INTERVAL	Nightingale	19	ENSG00000182013	PNMA8A	lldlfc	Free cholesterol in large LDL	FALSE	NA	NA	NA
INTERVAL	Nightingale	19	ENSG00000182013	PNMA8A	lldll	Total lipids in large LDL	FALSE	NA	NA	NA
INTERVAL	Nightingale	19	ENSG00000182013	PNMA8A	lldlp	Concentration of large LDL particles	FALSE	NA	NA	NA
INTERVAL	Nightingale	19	ENSG00000182013	PNMA8A	lldlpl	Phospholipids in large LDL	FALSE	NA	NA	NA
INTERVAL	Nightingale	19	ENSG00000182013	PNMA8A	lldlpl_	Phospholipids to total lipids ratio in large LDL	FALSE	NA	NA	NA
INTERVAL	Nightingale	19	ENSG00000182013	PNMA8A	mldlc	Cholesterol in medium LDL	FALSE	NA	NA	NA
INTERVAL	Nightingale	19	ENSG00000182013	PNMA8A	mldlc_	Cholesterol to total lipids ratio in medium LDL	FALSE	NA	NA	NA
INTERVAL	Nightingale	19	ENSG00000182013	PNMA8A	mldlce	Cholesteryl esters in medium LDL	FALSE	NA	NA	NA
INTERVAL	Nightingale	19	ENSG00000182013	PNMA8A	mldlce_	Cholesteryl esters to total lipids ratio in medium LDL	FALSE	NA	NA	NA
INTERVAL	Nightingale	19	ENSG00000182013	PNMA8A	mldlfc	Free cholesterol in medium LDL	FALSE	NA	NA	NA
INTERVAL	Nightingale	19	ENSG00000182013	PNMA8A	mldlfc_	Free cholesterol to total lipids ratio in medium LDL	FALSE	NA	NA	NA
INTERVAL	Nightingale	19	ENSG00000182013	PNMA8A	mldll	Total lipids in medium LDL	FALSE	NA	NA	NA
INTERVAL	Nightingale	19	ENSG00000182013	PNMA8A	mldlp	Concentration of medium LDL particles	FALSE	NA	NA	NA
INTERVAL	Nightingale	19	ENSG00000182013	PNMA8A	mldlpl	Phospholipids in medium LDL	FALSE	NA	NA	NA
INTERVAL	Nightingale	19	ENSG00000182013	PNMA8A	mldlpl_	Phospholipids to total lipids ratio in medium LDL	FALSE	NA	NA	NA
INTERVAL	Nightingale	19	ENSG00000182013	PNMA8A	sldlc	Cholesterol in small LDL	FALSE	NA	NA	NA
INTERVAL	Nightingale	19	ENSG00000182013	PNMA8A	sldlc_	Cholesterol to total lipids ratio in small LDL	FALSE	NA	NA	NA
INTERVAL	Nightingale	19	ENSG00000182013	PNMA8A	sldlce	Cholesteryl esters in small LDL	FALSE	NA	NA	NA
INTERVAL	Nightingale	19	ENSG00000182013	PNMA8A	sldlce_	Cholesteryl esters to total lipids ratio in small LDL	FALSE	NA	NA	NA
INTERVAL	Nightingale	19	ENSG00000182013	PNMA8A	sldlfc	Free cholesterol in small LDL	FALSE	NA	NA	NA
INTERVAL	Nightingale	19	ENSG00000182013	PNMA8A	sldlfc_	Free cholesterol to total lipids ratio in small LDL	FALSE	NA	NA	NA
INTERVAL	Nightingale	19	ENSG00000182013	PNMA8A	sldll	Total lipids in small LDL	FALSE	NA	NA	NA
INTERVAL	Nightingale	19	ENSG00000182013	PNMA8A	sldlp	Concentration of small LDL particles	FALSE	NA	NA	NA
INTERVAL	Nightingale	19	ENSG00000182013	PNMA8A	sldlpl	Phospholipids in small LDL	FALSE	NA	NA	NA
INTERVAL	Nightingale	19	ENSG00000182013	PNMA8A	sldlpl_	Phospholipids to total lipids ratio in small LDL	FALSE	NA	NA	NA
INTERVAL	Nightingale	19	ENSG00000182013	PNMA8A	xsvldlpl	Phospholipids in very small VLDL	FALSE	NA	NA	NA
INTERVAL	Nightingale	19	ENSG00000182566	CLEC4G	apobapoa1	Ratio of apolipoprotein B to apolipoprotein A1	FALSE	NA	NA	NA
INTERVAL	Nightingale	19	ENSG00000182566	CLEC4G	dag	Diacylglycerol	FALSE	NA	NA	NA
INTERVAL	Nightingale	19	ENSG00000182566	CLEC4G	faw6fa	Ratio of omega-6 fatty acids to total fatty acids	FALSE	NA	NA	NA
INTERVAL	Nightingale	19	ENSG00000182566	CLEC4G	hdl2c	Cholesterol in the HDL2 fraction	FALSE	NA	NA	NA
INTERVAL	Nightingale	19	ENSG00000182566	CLEC4G	hdlc	HDL cholesterol	FALSE	NA	NA	NA
INTERVAL	Nightingale	19	ENSG00000182566	CLEC4G	hdld	Average diameter for HDL particles	FALSE	NA	NA	NA
INTERVAL	Nightingale	19	ENSG00000182566	CLEC4G	hdltg	Triglycerides in HDL	FALSE	NA	NA	NA
INTERVAL	Nightingale	19	ENSG00000182566	CLEC4G	idlfc_	Free cholesterol to total lipids ratio in IDL	FALSE	NA	NA	NA
INTERVAL	Nightingale	19	ENSG00000182566	CLEC4G	idltg	Triglycerides in IDL	FALSE	NA	NA	NA
INTERVAL	Nightingale	19	ENSG00000182566	CLEC4G	idltg_	Triglycerides to total lipids ratio in IDL	FALSE	NA	NA	NA
INTERVAL	Nightingale	19	ENSG00000182566	CLEC4G	lhdlc	Cholesterol in large HDL	FALSE	NA	NA	NA
INTERVAL	Nightingale	19	ENSG00000182566	CLEC4G	lhdlc_	Cholesterol to total lipids ratio in large HDL	FALSE	NA	NA	NA
INTERVAL	Nightingale	19	ENSG00000182566	CLEC4G	lhdlce	Cholesteryl esters in large HDL	FALSE	NA	NA	NA
INTERVAL	Nightingale	19	ENSG00000182566	CLEC4G	lhdlfc	Free cholesterol in large HDL	FALSE	NA	NA	NA
INTERVAL	Nightingale	19	ENSG00000182566	CLEC4G	lhdlfc_	Free cholesterol to total lipids ratio in large HDL	FALSE	NA	NA	NA
INTERVAL	Nightingale	19	ENSG00000182566	CLEC4G	lhdll	Total lipids in large HDL	FALSE	NA	NA	NA
INTERVAL	Nightingale	19	ENSG00000182566	CLEC4G	lhdlp	Concentration of large HDL particles	FALSE	NA	NA	NA
INTERVAL	Nightingale	19	ENSG00000182566	CLEC4G	lhdlpl	Phospholipids in large HDL	FALSE	NA	NA	NA
INTERVAL	Nightingale	19	ENSG00000182566	CLEC4G	lhdltg_	Triglycerides to total lipids ratio in large HDL	FALSE	NA	NA	NA
INTERVAL	Nightingale	19	ENSG00000182566	CLEC4G	lldlfc_	Free cholesterol to total lipids ratio in large LDL	FALSE	NA	NA	NA
INTERVAL	Nightingale	19	ENSG00000182566	CLEC4G	lvldlc	Cholesterol in large VLDL	FALSE	NA	NA	NA
INTERVAL	Nightingale	19	ENSG00000182566	CLEC4G	lvldlce	Cholesteryl esters in large VLDL	FALSE	NA	NA	NA
INTERVAL	Nightingale	19	ENSG00000182566	CLEC4G	lvldlfc	Free cholesterol in large VLDL	FALSE	NA	NA	NA
INTERVAL	Nightingale	19	ENSG00000182566	CLEC4G	lvldll	Total lipids in large VLDL	FALSE	NA	NA	NA
INTERVAL	Nightingale	19	ENSG00000182566	CLEC4G	lvldlp	Concentration of large VLDL particles	FALSE	NA	NA	NA
INTERVAL	Nightingale	19	ENSG00000182566	CLEC4G	lvldlpl	Phospholipids in large VLDL	FALSE	NA	NA	NA
INTERVAL	Nightingale	19	ENSG00000182566	CLEC4G	lvldltg	Triglycerides in large VLDL	FALSE	NA	NA	NA
INTERVAL	Nightingale	19	ENSG00000182566	CLEC4G	mhdlc_	Cholesterol to total lipids ratio in medium HDL	FALSE	NA	NA	NA
INTERVAL	Nightingale	19	ENSG00000182566	CLEC4G	mhdlce_	Cholesteryl esters to total lipids ratio in medium HDL	FALSE	NA	NA	NA
INTERVAL	Nightingale	19	ENSG00000182566	CLEC4G	mhdltg	Triglycerides in medium HDL	FALSE	NA	NA	NA
INTERVAL	Nightingale	19	ENSG00000182566	CLEC4G	mhdltg_	Triglycerides to total lipids ratio in medium HDL	FALSE	NA	NA	NA
INTERVAL	Nightingale	19	ENSG00000182566	CLEC4G	mufa	Monounsaturated fatty acids	FALSE	NA	NA	NA
INTERVAL	Nightingale	19	ENSG00000182566	CLEC4G	mufafa	Ratio of monounsaturated fatty acids to total fatty acids	FALSE	NA	NA	NA
INTERVAL	Nightingale	19	ENSG00000182566	CLEC4G	mvldlc	Cholesterol in medium VLDL	FALSE	NA	NA	NA
INTERVAL	Nightingale	19	ENSG00000182566	CLEC4G	mvldlce	Cholesteryl esters in medium VLDL	FALSE	NA	NA	NA
INTERVAL	Nightingale	19	ENSG00000182566	CLEC4G	mvldlfc	Free cholesterol in medium VLDL	FALSE	NA	NA	NA
INTERVAL	Nightingale	19	ENSG00000182566	CLEC4G	mvldlfc_	Free cholesterol to total lipids ratio in medium VLDL	FALSE	NA	NA	NA
INTERVAL	Nightingale	19	ENSG00000182566	CLEC4G	mvldll	Total lipids in medium VLDL	FALSE	NA	NA	NA
INTERVAL	Nightingale	19	ENSG00000182566	CLEC4G	mvldlp	Concentration of medium VLDL particles	FALSE	NA	NA	NA
INTERVAL	Nightingale	19	ENSG00000182566	CLEC4G	mvldlpl	Phospholipids in medium VLDL	FALSE	NA	NA	NA
INTERVAL	Nightingale	19	ENSG00000182566	CLEC4G	mvldltg	Triglycerides in medium VLDL	FALSE	NA	NA	NA
INTERVAL	Nightingale	19	ENSG00000182566	CLEC4G	pufafa	Ratio of polyunsaturated fatty acids to total fatty acids	FALSE	NA	NA	NA
INTERVAL	Nightingale	19	ENSG00000182566	CLEC4G	serumtg	Total triglycerides	FALSE	NA	NA	NA
INTERVAL	Nightingale	19	ENSG00000182566	CLEC4G	shdltg	Triglycerides in small HDL	FALSE	NA	NA	NA
INTERVAL	Nightingale	19	ENSG00000182566	CLEC4G	shdltg_	Triglycerides to total lipids ratio in small HDL	FALSE	NA	NA	NA
INTERVAL	Nightingale	19	ENSG00000182566	CLEC4G	sldltg	Triglycerides in small LDL	FALSE	NA	NA	NA
INTERVAL	Nightingale	19	ENSG00000182566	CLEC4G	sldltg_	Triglycerides to total lipids ratio in small LDL	FALSE	NA	NA	NA
INTERVAL	Nightingale	19	ENSG00000182566	CLEC4G	svldlc	Cholesterol in small VLDL	FALSE	NA	NA	NA
INTERVAL	Nightingale	19	ENSG00000182566	CLEC4G	svldlce	Cholesteryl esters in small VLDL	FALSE	NA	NA	NA
INTERVAL	Nightingale	19	ENSG00000182566	CLEC4G	svldlfc	Free cholesterol in small VLDL	FALSE	NA	NA	NA
INTERVAL	Nightingale	19	ENSG00000182566	CLEC4G	svldll	Total lipids in small VLDL	FALSE	NA	NA	NA
INTERVAL	Nightingale	19	ENSG00000182566	CLEC4G	svldlp	Concentration of small VLDL particles	FALSE	NA	NA	NA
INTERVAL	Nightingale	19	ENSG00000182566	CLEC4G	svldlpl	Phospholipids in small VLDL	FALSE	NA	NA	NA
INTERVAL	Nightingale	19	ENSG00000182566	CLEC4G	svldltg	Triglycerides in small VLDL	FALSE	NA	NA	NA
INTERVAL	Nightingale	19	ENSG00000182566	CLEC4G	svldltg_	Triglycerides to total lipids ratio in small VLDL	FALSE	NA	NA	NA
INTERVAL	Nightingale	19	ENSG00000182566	CLEC4G	tgpg	Ratio of triglycerides to phosphoglycerides	FALSE	NA	NA	NA
INTERVAL	Nightingale	19	ENSG00000182566	CLEC4G	unsat	Degree of unsaturation	FALSE	NA	NA	NA
INTERVAL	Nightingale	19	ENSG00000182566	CLEC4G	vldlc	VLDL cholesterol	FALSE	NA	NA	NA
INTERVAL	Nightingale	19	ENSG00000182566	CLEC4G	vldld	Average diameter for VLDL particles	FALSE	NA	NA	NA
INTERVAL	Nightingale	19	ENSG00000182566	CLEC4G	vldltg	Triglycerides in VLDL	FALSE	NA	NA	NA
INTERVAL	Nightingale	19	ENSG00000182566	CLEC4G	xlhdlce_	Cholesteryl esters to total lipids ratio in very large HDL	FALSE	NA	NA	NA
INTERVAL	Nightingale	19	ENSG00000182566	CLEC4G	xlhdlfc	Free cholesterol in very large HDL	FALSE	NA	NA	NA
INTERVAL	Nightingale	19	ENSG00000182566	CLEC4G	xlhdll	Total lipids in very large HDL	FALSE	NA	NA	NA
INTERVAL	Nightingale	19	ENSG00000182566	CLEC4G	xlhdlp	Concentration of very large HDL particles	FALSE	NA	NA	NA
INTERVAL	Nightingale	19	ENSG00000182566	CLEC4G	xlhdlpl	Phospholipids in very large HDL	FALSE	NA	NA	NA
INTERVAL	Nightingale	19	ENSG00000182566	CLEC4G	xlhdlpl_	Phospholipids to total lipids ratio in very large HDL	FALSE	NA	NA	NA
INTERVAL	Nightingale	19	ENSG00000182566	CLEC4G	xlhdltg_	Triglycerides to total lipids ratio in very large HDL	FALSE	NA	NA	NA
INTERVAL	Nightingale	19	ENSG00000182566	CLEC4G	xlvldlc	Cholesterol in very large VLDL	FALSE	NA	NA	NA
INTERVAL	Nightingale	19	ENSG00000182566	CLEC4G	xlvldlce	Cholesteryl esters in very large VLDL	FALSE	NA	NA	NA
INTERVAL	Nightingale	19	ENSG00000182566	CLEC4G	xlvldlfc	Free cholesterol in very large VLDL	FALSE	NA	NA	NA
INTERVAL	Nightingale	19	ENSG00000182566	CLEC4G	xlvldll	Total lipids in very large VLDL	FALSE	NA	NA	NA
INTERVAL	Nightingale	19	ENSG00000182566	CLEC4G	xlvldlp	Concentration of very large VLDL particles	FALSE	NA	NA	NA
INTERVAL	Nightingale	19	ENSG00000182566	CLEC4G	xlvldlpl	Phospholipids in very large VLDL	FALSE	NA	NA	NA
INTERVAL	Nightingale	19	ENSG00000182566	CLEC4G	xlvldltg	Triglycerides in very large VLDL	FALSE	NA	NA	NA
INTERVAL	Nightingale	19	ENSG00000182566	CLEC4G	xsvldlp	Concentration of very small VLDL particles	FALSE	NA	NA	NA
INTERVAL	Nightingale	19	ENSG00000182566	CLEC4G	xsvldlpl_	Phospholipids to total lipids ratio in very small VLDL	FALSE	NA	NA	NA
INTERVAL	Nightingale	19	ENSG00000182566	CLEC4G	xsvldltg	Triglycerides in very small VLDL	FALSE	NA	NA	NA
INTERVAL	Nightingale	19	ENSG00000182566	CLEC4G	xsvldltg_	Triglycerides to total lipids ratio in very small VLDL	FALSE	NA	NA	NA
INTERVAL	Nightingale	19	ENSG00000182566	CLEC4G	xxlvldlc	Cholesterol in chylomicrons and extremely large VLDL	FALSE	NA	NA	NA
INTERVAL	Nightingale	19	ENSG00000182566	CLEC4G	xxlvldlce	Cholesteryl esters in chylomicrons and extremely large VLDL	FALSE	NA	NA	NA
INTERVAL	Nightingale	19	ENSG00000182566	CLEC4G	xxlvldlfc	Free cholesterol in chylomicrons and extremely large VLDL	FALSE	NA	NA	NA
INTERVAL	Nightingale	19	ENSG00000182566	CLEC4G	xxlvldll	Total lipids in chylomicrons and extremely large VLDL	FALSE	NA	NA	NA
INTERVAL	Nightingale	19	ENSG00000182566	CLEC4G	xxlvldlp	Concentration of chylomicrons and extremely large VLDL particles	FALSE	NA	NA	NA
INTERVAL	Nightingale	19	ENSG00000182566	CLEC4G	xxlvldlpl	Phospholipids in chylomicrons and extremely large VLDL	FALSE	NA	NA	NA
INTERVAL	Nightingale	19	ENSG00000182566	CLEC4G	xxlvldltg	Triglycerides in chylomicrons and extremely large VLDL	FALSE	NA	NA	NA
INTERVAL	Nightingale	19	ENSG00000183019	MCEMP1	apobapoa1	Ratio of apolipoprotein B to apolipoprotein A1	FALSE	NA	NA	NA
INTERVAL	Nightingale	19	ENSG00000183019	MCEMP1	dag	Diacylglycerol	FALSE	NA	NA	NA
INTERVAL	Nightingale	19	ENSG00000183019	MCEMP1	faw6fa	Ratio of omega-6 fatty acids to total fatty acids	FALSE	NA	NA	NA
INTERVAL	Nightingale	19	ENSG00000183019	MCEMP1	hdl2c	Cholesterol in the HDL2 fraction	FALSE	NA	NA	NA
INTERVAL	Nightingale	19	ENSG00000183019	MCEMP1	hdlc	HDL cholesterol	FALSE	NA	NA	NA
INTERVAL	Nightingale	19	ENSG00000183019	MCEMP1	hdld	Average diameter for HDL particles	FALSE	NA	NA	NA
INTERVAL	Nightingale	19	ENSG00000183019	MCEMP1	hdltg	Triglycerides in HDL	FALSE	NA	NA	NA
INTERVAL	Nightingale	19	ENSG00000183019	MCEMP1	idlfc_	Free cholesterol to total lipids ratio in IDL	FALSE	NA	NA	NA
INTERVAL	Nightingale	19	ENSG00000183019	MCEMP1	idltg	Triglycerides in IDL	FALSE	NA	NA	NA
INTERVAL	Nightingale	19	ENSG00000183019	MCEMP1	idltg_	Triglycerides to total lipids ratio in IDL	FALSE	NA	NA	NA
INTERVAL	Nightingale	19	ENSG00000183019	MCEMP1	lhdlc	Cholesterol in large HDL	FALSE	NA	NA	NA
INTERVAL	Nightingale	19	ENSG00000183019	MCEMP1	lhdlc_	Cholesterol to total lipids ratio in large HDL	FALSE	NA	NA	NA
INTERVAL	Nightingale	19	ENSG00000183019	MCEMP1	lhdlce	Cholesteryl esters in large HDL	FALSE	NA	NA	NA
INTERVAL	Nightingale	19	ENSG00000183019	MCEMP1	lhdlfc	Free cholesterol in large HDL	FALSE	NA	NA	NA
INTERVAL	Nightingale	19	ENSG00000183019	MCEMP1	lhdlfc_	Free cholesterol to total lipids ratio in large HDL	FALSE	NA	NA	NA
INTERVAL	Nightingale	19	ENSG00000183019	MCEMP1	lhdll	Total lipids in large HDL	FALSE	NA	NA	NA
INTERVAL	Nightingale	19	ENSG00000183019	MCEMP1	lhdlp	Concentration of large HDL particles	FALSE	NA	NA	NA
INTERVAL	Nightingale	19	ENSG00000183019	MCEMP1	lhdlpl	Phospholipids in large HDL	FALSE	NA	NA	NA
INTERVAL	Nightingale	19	ENSG00000183019	MCEMP1	lhdltg_	Triglycerides to total lipids ratio in large HDL	FALSE	NA	NA	NA
INTERVAL	Nightingale	19	ENSG00000183019	MCEMP1	lldlfc_	Free cholesterol to total lipids ratio in large LDL	FALSE	NA	NA	NA
INTERVAL	Nightingale	19	ENSG00000183019	MCEMP1	lvldlc	Cholesterol in large VLDL	FALSE	NA	NA	NA
INTERVAL	Nightingale	19	ENSG00000183019	MCEMP1	lvldlce	Cholesteryl esters in large VLDL	FALSE	NA	NA	NA
INTERVAL	Nightingale	19	ENSG00000183019	MCEMP1	lvldlfc	Free cholesterol in large VLDL	FALSE	NA	NA	NA
INTERVAL	Nightingale	19	ENSG00000183019	MCEMP1	lvldll	Total lipids in large VLDL	FALSE	NA	NA	NA
INTERVAL	Nightingale	19	ENSG00000183019	MCEMP1	lvldlp	Concentration of large VLDL particles	FALSE	NA	NA	NA
INTERVAL	Nightingale	19	ENSG00000183019	MCEMP1	lvldlpl	Phospholipids in large VLDL	FALSE	NA	NA	NA
INTERVAL	Nightingale	19	ENSG00000183019	MCEMP1	lvldltg	Triglycerides in large VLDL	FALSE	NA	NA	NA
INTERVAL	Nightingale	19	ENSG00000183019	MCEMP1	mhdlc_	Cholesterol to total lipids ratio in medium HDL	FALSE	NA	NA	NA
INTERVAL	Nightingale	19	ENSG00000183019	MCEMP1	mhdlce_	Cholesteryl esters to total lipids ratio in medium HDL	FALSE	NA	NA	NA
INTERVAL	Nightingale	19	ENSG00000183019	MCEMP1	mhdltg	Triglycerides in medium HDL	FALSE	NA	NA	NA
INTERVAL	Nightingale	19	ENSG00000183019	MCEMP1	mhdltg_	Triglycerides to total lipids ratio in medium HDL	FALSE	NA	NA	NA
INTERVAL	Nightingale	19	ENSG00000183019	MCEMP1	mufa	Monounsaturated fatty acids	FALSE	NA	NA	NA
INTERVAL	Nightingale	19	ENSG00000183019	MCEMP1	mufafa	Ratio of monounsaturated fatty acids to total fatty acids	FALSE	NA	NA	NA
INTERVAL	Nightingale	19	ENSG00000183019	MCEMP1	mvldlc	Cholesterol in medium VLDL	FALSE	NA	NA	NA
INTERVAL	Nightingale	19	ENSG00000183019	MCEMP1	mvldlce	Cholesteryl esters in medium VLDL	FALSE	NA	NA	NA
INTERVAL	Nightingale	19	ENSG00000183019	MCEMP1	mvldlfc	Free cholesterol in medium VLDL	FALSE	NA	NA	NA
INTERVAL	Nightingale	19	ENSG00000183019	MCEMP1	mvldlfc_	Free cholesterol to total lipids ratio in medium VLDL	FALSE	NA	NA	NA
INTERVAL	Nightingale	19	ENSG00000183019	MCEMP1	mvldll	Total lipids in medium VLDL	FALSE	NA	NA	NA
INTERVAL	Nightingale	19	ENSG00000183019	MCEMP1	mvldlp	Concentration of medium VLDL particles	FALSE	NA	NA	NA
INTERVAL	Nightingale	19	ENSG00000183019	MCEMP1	mvldlpl	Phospholipids in medium VLDL	FALSE	NA	NA	NA
INTERVAL	Nightingale	19	ENSG00000183019	MCEMP1	mvldltg	Triglycerides in medium VLDL	FALSE	NA	NA	NA
INTERVAL	Nightingale	19	ENSG00000183019	MCEMP1	pufafa	Ratio of polyunsaturated fatty acids to total fatty acids	FALSE	NA	NA	NA
INTERVAL	Nightingale	19	ENSG00000183019	MCEMP1	serumtg	Total triglycerides	FALSE	NA	NA	NA
INTERVAL	Nightingale	19	ENSG00000183019	MCEMP1	shdltg	Triglycerides in small HDL	FALSE	NA	NA	NA
INTERVAL	Nightingale	19	ENSG00000183019	MCEMP1	shdltg_	Triglycerides to total lipids ratio in small HDL	FALSE	NA	NA	NA
INTERVAL	Nightingale	19	ENSG00000183019	MCEMP1	sldltg	Triglycerides in small LDL	FALSE	NA	NA	NA
INTERVAL	Nightingale	19	ENSG00000183019	MCEMP1	sldltg_	Triglycerides to total lipids ratio in small LDL	FALSE	NA	NA	NA
INTERVAL	Nightingale	19	ENSG00000183019	MCEMP1	svldlc	Cholesterol in small VLDL	FALSE	NA	NA	NA
INTERVAL	Nightingale	19	ENSG00000183019	MCEMP1	svldlce	Cholesteryl esters in small VLDL	FALSE	NA	NA	NA
INTERVAL	Nightingale	19	ENSG00000183019	MCEMP1	svldlfc	Free cholesterol in small VLDL	FALSE	NA	NA	NA
INTERVAL	Nightingale	19	ENSG00000183019	MCEMP1	svldll	Total lipids in small VLDL	FALSE	NA	NA	NA
INTERVAL	Nightingale	19	ENSG00000183019	MCEMP1	svldlp	Concentration of small VLDL particles	FALSE	NA	NA	NA
INTERVAL	Nightingale	19	ENSG00000183019	MCEMP1	svldlpl	Phospholipids in small VLDL	FALSE	NA	NA	NA
INTERVAL	Nightingale	19	ENSG00000183019	MCEMP1	svldltg	Triglycerides in small VLDL	FALSE	NA	NA	NA
INTERVAL	Nightingale	19	ENSG00000183019	MCEMP1	svldltg_	Triglycerides to total lipids ratio in small VLDL	FALSE	NA	NA	NA
INTERVAL	Nightingale	19	ENSG00000183019	MCEMP1	tgpg	Ratio of triglycerides to phosphoglycerides	FALSE	NA	NA	NA
INTERVAL	Nightingale	19	ENSG00000183019	MCEMP1	unsat	Degree of unsaturation	FALSE	NA	NA	NA
INTERVAL	Nightingale	19	ENSG00000183019	MCEMP1	vldlc	VLDL cholesterol	FALSE	NA	NA	NA
INTERVAL	Nightingale	19	ENSG00000183019	MCEMP1	vldld	Average diameter for VLDL particles	FALSE	NA	NA	NA
INTERVAL	Nightingale	19	ENSG00000183019	MCEMP1	vldltg	Triglycerides in VLDL	FALSE	NA	NA	NA
INTERVAL	Nightingale	19	ENSG00000183019	MCEMP1	xlhdlce_	Cholesteryl esters to total lipids ratio in very large HDL	FALSE	NA	NA	NA
INTERVAL	Nightingale	19	ENSG00000183019	MCEMP1	xlhdlfc	Free cholesterol in very large HDL	FALSE	NA	NA	NA
INTERVAL	Nightingale	19	ENSG00000183019	MCEMP1	xlhdll	Total lipids in very large HDL	FALSE	NA	NA	NA
INTERVAL	Nightingale	19	ENSG00000183019	MCEMP1	xlhdlp	Concentration of very large HDL particles	FALSE	NA	NA	NA
INTERVAL	Nightingale	19	ENSG00000183019	MCEMP1	xlhdlpl	Phospholipids in very large HDL	FALSE	NA	NA	NA
INTERVAL	Nightingale	19	ENSG00000183019	MCEMP1	xlhdlpl_	Phospholipids to total lipids ratio in very large HDL	FALSE	NA	NA	NA
INTERVAL	Nightingale	19	ENSG00000183019	MCEMP1	xlhdltg_	Triglycerides to total lipids ratio in very large HDL	FALSE	NA	NA	NA
INTERVAL	Nightingale	19	ENSG00000183019	MCEMP1	xlvldlc	Cholesterol in very large VLDL	FALSE	NA	NA	NA
INTERVAL	Nightingale	19	ENSG00000183019	MCEMP1	xlvldlce	Cholesteryl esters in very large VLDL	FALSE	NA	NA	NA
INTERVAL	Nightingale	19	ENSG00000183019	MCEMP1	xlvldlfc	Free cholesterol in very large VLDL	FALSE	NA	NA	NA
INTERVAL	Nightingale	19	ENSG00000183019	MCEMP1	xlvldll	Total lipids in very large VLDL	FALSE	NA	NA	NA
INTERVAL	Nightingale	19	ENSG00000183019	MCEMP1	xlvldlp	Concentration of very large VLDL particles	FALSE	NA	NA	NA
INTERVAL	Nightingale	19	ENSG00000183019	MCEMP1	xlvldlpl	Phospholipids in very large VLDL	FALSE	NA	NA	NA
INTERVAL	Nightingale	19	ENSG00000183019	MCEMP1	xlvldltg	Triglycerides in very large VLDL	FALSE	NA	NA	NA
INTERVAL	Nightingale	19	ENSG00000183019	MCEMP1	xsvldlp	Concentration of very small VLDL particles	FALSE	NA	NA	NA
INTERVAL	Nightingale	19	ENSG00000183019	MCEMP1	xsvldlpl_	Phospholipids to total lipids ratio in very small VLDL	FALSE	NA	NA	NA
INTERVAL	Nightingale	19	ENSG00000183019	MCEMP1	xsvldltg	Triglycerides in very small VLDL	FALSE	NA	NA	NA
INTERVAL	Nightingale	19	ENSG00000183019	MCEMP1	xsvldltg_	Triglycerides to total lipids ratio in very small VLDL	FALSE	NA	NA	NA
INTERVAL	Nightingale	19	ENSG00000183019	MCEMP1	xxlvldlc	Cholesterol in chylomicrons and extremely large VLDL	FALSE	NA	NA	NA
INTERVAL	Nightingale	19	ENSG00000183019	MCEMP1	xxlvldlce	Cholesteryl esters in chylomicrons and extremely large VLDL	FALSE	NA	NA	NA
INTERVAL	Nightingale	19	ENSG00000183019	MCEMP1	xxlvldlfc	Free cholesterol in chylomicrons and extremely large VLDL	FALSE	NA	NA	NA
INTERVAL	Nightingale	19	ENSG00000183019	MCEMP1	xxlvldll	Total lipids in chylomicrons and extremely large VLDL	FALSE	NA	NA	NA
INTERVAL	Nightingale	19	ENSG00000183019	MCEMP1	xxlvldlp	Concentration of chylomicrons and extremely large VLDL particles	FALSE	NA	NA	NA
INTERVAL	Nightingale	19	ENSG00000183019	MCEMP1	xxlvldlpl	Phospholipids in chylomicrons and extremely large VLDL	FALSE	NA	NA	NA
INTERVAL	Nightingale	19	ENSG00000183019	MCEMP1	xxlvldltg	Triglycerides in chylomicrons and extremely large VLDL	FALSE	NA	NA	NA
INTERVAL	Nightingale	19	ENSG00000183248	PRR36	apobapoa1	Ratio of apolipoprotein B to apolipoprotein A1	FALSE	NA	NA	NA
INTERVAL	Nightingale	19	ENSG00000183248	PRR36	dag	Diacylglycerol	FALSE	NA	NA	NA
INTERVAL	Nightingale	19	ENSG00000183248	PRR36	faw6fa	Ratio of omega-6 fatty acids to total fatty acids	FALSE	NA	NA	NA
INTERVAL	Nightingale	19	ENSG00000183248	PRR36	hdl2c	Cholesterol in the HDL2 fraction	FALSE	NA	NA	NA
INTERVAL	Nightingale	19	ENSG00000183248	PRR36	hdlc	HDL cholesterol	FALSE	NA	NA	NA
INTERVAL	Nightingale	19	ENSG00000183248	PRR36	hdld	Average diameter for HDL particles	FALSE	NA	NA	NA
INTERVAL	Nightingale	19	ENSG00000183248	PRR36	hdltg	Triglycerides in HDL	FALSE	NA	NA	NA
INTERVAL	Nightingale	19	ENSG00000183248	PRR36	idlfc_	Free cholesterol to total lipids ratio in IDL	FALSE	NA	NA	NA
INTERVAL	Nightingale	19	ENSG00000183248	PRR36	idltg	Triglycerides in IDL	FALSE	NA	NA	NA
INTERVAL	Nightingale	19	ENSG00000183248	PRR36	idltg_	Triglycerides to total lipids ratio in IDL	FALSE	NA	NA	NA
INTERVAL	Nightingale	19	ENSG00000183248	PRR36	lhdlc	Cholesterol in large HDL	FALSE	NA	NA	NA
INTERVAL	Nightingale	19	ENSG00000183248	PRR36	lhdlc_	Cholesterol to total lipids ratio in large HDL	FALSE	NA	NA	NA
INTERVAL	Nightingale	19	ENSG00000183248	PRR36	lhdlce	Cholesteryl esters in large HDL	FALSE	NA	NA	NA
INTERVAL	Nightingale	19	ENSG00000183248	PRR36	lhdlfc	Free cholesterol in large HDL	FALSE	NA	NA	NA
INTERVAL	Nightingale	19	ENSG00000183248	PRR36	lhdlfc_	Free cholesterol to total lipids ratio in large HDL	FALSE	NA	NA	NA
INTERVAL	Nightingale	19	ENSG00000183248	PRR36	lhdll	Total lipids in large HDL	FALSE	NA	NA	NA
INTERVAL	Nightingale	19	ENSG00000183248	PRR36	lhdlp	Concentration of large HDL particles	FALSE	NA	NA	NA
INTERVAL	Nightingale	19	ENSG00000183248	PRR36	lhdlpl	Phospholipids in large HDL	FALSE	NA	NA	NA
INTERVAL	Nightingale	19	ENSG00000183248	PRR36	lhdltg_	Triglycerides to total lipids ratio in large HDL	FALSE	NA	NA	NA
INTERVAL	Nightingale	19	ENSG00000183248	PRR36	lldlfc_	Free cholesterol to total lipids ratio in large LDL	FALSE	NA	NA	NA
INTERVAL	Nightingale	19	ENSG00000183248	PRR36	lvldlc	Cholesterol in large VLDL	FALSE	NA	NA	NA
INTERVAL	Nightingale	19	ENSG00000183248	PRR36	lvldlce	Cholesteryl esters in large VLDL	FALSE	NA	NA	NA
INTERVAL	Nightingale	19	ENSG00000183248	PRR36	lvldlfc	Free cholesterol in large VLDL	FALSE	NA	NA	NA
INTERVAL	Nightingale	19	ENSG00000183248	PRR36	lvldll	Total lipids in large VLDL	FALSE	NA	NA	NA
INTERVAL	Nightingale	19	ENSG00000183248	PRR36	lvldlp	Concentration of large VLDL particles	FALSE	NA	NA	NA
INTERVAL	Nightingale	19	ENSG00000183248	PRR36	lvldlpl	Phospholipids in large VLDL	FALSE	NA	NA	NA
INTERVAL	Nightingale	19	ENSG00000183248	PRR36	lvldltg	Triglycerides in large VLDL	FALSE	NA	NA	NA
INTERVAL	Nightingale	19	ENSG00000183248	PRR36	mhdlc_	Cholesterol to total lipids ratio in medium HDL	FALSE	NA	NA	NA
INTERVAL	Nightingale	19	ENSG00000183248	PRR36	mhdlce_	Cholesteryl esters to total lipids ratio in medium HDL	FALSE	NA	NA	NA
INTERVAL	Nightingale	19	ENSG00000183248	PRR36	mhdltg	Triglycerides in medium HDL	FALSE	NA	NA	NA
INTERVAL	Nightingale	19	ENSG00000183248	PRR36	mhdltg_	Triglycerides to total lipids ratio in medium HDL	FALSE	NA	NA	NA
INTERVAL	Nightingale	19	ENSG00000183248	PRR36	mufa	Monounsaturated fatty acids	FALSE	NA	NA	NA
INTERVAL	Nightingale	19	ENSG00000183248	PRR36	mufafa	Ratio of monounsaturated fatty acids to total fatty acids	FALSE	NA	NA	NA
INTERVAL	Nightingale	19	ENSG00000183248	PRR36	mvldlc	Cholesterol in medium VLDL	FALSE	NA	NA	NA
INTERVAL	Nightingale	19	ENSG00000183248	PRR36	mvldlce	Cholesteryl esters in medium VLDL	FALSE	NA	NA	NA
INTERVAL	Nightingale	19	ENSG00000183248	PRR36	mvldlfc	Free cholesterol in medium VLDL	FALSE	NA	NA	NA
INTERVAL	Nightingale	19	ENSG00000183248	PRR36	mvldlfc_	Free cholesterol to total lipids ratio in medium VLDL	FALSE	NA	NA	NA
INTERVAL	Nightingale	19	ENSG00000183248	PRR36	mvldll	Total lipids in medium VLDL	FALSE	NA	NA	NA
INTERVAL	Nightingale	19	ENSG00000183248	PRR36	mvldlp	Concentration of medium VLDL particles	FALSE	NA	NA	NA
INTERVAL	Nightingale	19	ENSG00000183248	PRR36	mvldlpl	Phospholipids in medium VLDL	FALSE	NA	NA	NA
INTERVAL	Nightingale	19	ENSG00000183248	PRR36	mvldltg	Triglycerides in medium VLDL	FALSE	NA	NA	NA
INTERVAL	Nightingale	19	ENSG00000183248	PRR36	pufafa	Ratio of polyunsaturated fatty acids to total fatty acids	FALSE	NA	NA	NA
INTERVAL	Nightingale	19	ENSG00000183248	PRR36	serumtg	Total triglycerides	FALSE	NA	NA	NA
INTERVAL	Nightingale	19	ENSG00000183248	PRR36	shdltg	Triglycerides in small HDL	FALSE	NA	NA	NA
INTERVAL	Nightingale	19	ENSG00000183248	PRR36	shdltg_	Triglycerides to total lipids ratio in small HDL	FALSE	NA	NA	NA
INTERVAL	Nightingale	19	ENSG00000183248	PRR36	sldltg	Triglycerides in small LDL	FALSE	NA	NA	NA
INTERVAL	Nightingale	19	ENSG00000183248	PRR36	sldltg_	Triglycerides to total lipids ratio in small LDL	FALSE	NA	NA	NA
INTERVAL	Nightingale	19	ENSG00000183248	PRR36	svldlc	Cholesterol in small VLDL	FALSE	NA	NA	NA
INTERVAL	Nightingale	19	ENSG00000183248	PRR36	svldlce	Cholesteryl esters in small VLDL	FALSE	NA	NA	NA
INTERVAL	Nightingale	19	ENSG00000183248	PRR36	svldlfc	Free cholesterol in small VLDL	FALSE	NA	NA	NA
INTERVAL	Nightingale	19	ENSG00000183248	PRR36	svldll	Total lipids in small VLDL	FALSE	NA	NA	NA
INTERVAL	Nightingale	19	ENSG00000183248	PRR36	svldlp	Concentration of small VLDL particles	FALSE	NA	NA	NA
INTERVAL	Nightingale	19	ENSG00000183248	PRR36	svldlpl	Phospholipids in small VLDL	FALSE	NA	NA	NA
INTERVAL	Nightingale	19	ENSG00000183248	PRR36	svldltg	Triglycerides in small VLDL	FALSE	NA	NA	NA
INTERVAL	Nightingale	19	ENSG00000183248	PRR36	svldltg_	Triglycerides to total lipids ratio in small VLDL	FALSE	NA	NA	NA
INTERVAL	Nightingale	19	ENSG00000183248	PRR36	tgpg	Ratio of triglycerides to phosphoglycerides	FALSE	NA	NA	NA
INTERVAL	Nightingale	19	ENSG00000183248	PRR36	unsat	Degree of unsaturation	FALSE	NA	NA	NA
INTERVAL	Nightingale	19	ENSG00000183248	PRR36	vldlc	VLDL cholesterol	FALSE	NA	NA	NA
INTERVAL	Nightingale	19	ENSG00000183248	PRR36	vldld	Average diameter for VLDL particles	FALSE	NA	NA	NA
INTERVAL	Nightingale	19	ENSG00000183248	PRR36	vldltg	Triglycerides in VLDL	FALSE	NA	NA	NA
INTERVAL	Nightingale	19	ENSG00000183248	PRR36	xlhdlce_	Cholesteryl esters to total lipids ratio in very large HDL	FALSE	NA	NA	NA
INTERVAL	Nightingale	19	ENSG00000183248	PRR36	xlhdlfc	Free cholesterol in very large HDL	FALSE	NA	NA	NA
INTERVAL	Nightingale	19	ENSG00000183248	PRR36	xlhdll	Total lipids in very large HDL	FALSE	NA	NA	NA
INTERVAL	Nightingale	19	ENSG00000183248	PRR36	xlhdlp	Concentration of very large HDL particles	FALSE	NA	NA	NA
INTERVAL	Nightingale	19	ENSG00000183248	PRR36	xlhdlpl	Phospholipids in very large HDL	FALSE	NA	NA	NA
INTERVAL	Nightingale	19	ENSG00000183248	PRR36	xlhdlpl_	Phospholipids to total lipids ratio in very large HDL	FALSE	NA	NA	NA
INTERVAL	Nightingale	19	ENSG00000183248	PRR36	xlhdltg_	Triglycerides to total lipids ratio in very large HDL	FALSE	NA	NA	NA
INTERVAL	Nightingale	19	ENSG00000183248	PRR36	xlvldlc	Cholesterol in very large VLDL	FALSE	NA	NA	NA
INTERVAL	Nightingale	19	ENSG00000183248	PRR36	xlvldlce	Cholesteryl esters in very large VLDL	FALSE	NA	NA	NA
INTERVAL	Nightingale	19	ENSG00000183248	PRR36	xlvldlfc	Free cholesterol in very large VLDL	FALSE	NA	NA	NA
INTERVAL	Nightingale	19	ENSG00000183248	PRR36	xlvldll	Total lipids in very large VLDL	FALSE	NA	NA	NA
INTERVAL	Nightingale	19	ENSG00000183248	PRR36	xlvldlp	Concentration of very large VLDL particles	FALSE	NA	NA	NA
INTERVAL	Nightingale	19	ENSG00000183248	PRR36	xlvldlpl	Phospholipids in very large VLDL	FALSE	NA	NA	NA
INTERVAL	Nightingale	19	ENSG00000183248	PRR36	xlvldltg	Triglycerides in very large VLDL	FALSE	NA	NA	NA
INTERVAL	Nightingale	19	ENSG00000183248	PRR36	xsvldlp	Concentration of very small VLDL particles	FALSE	NA	NA	NA
INTERVAL	Nightingale	19	ENSG00000183248	PRR36	xsvldlpl_	Phospholipids to total lipids ratio in very small VLDL	FALSE	NA	NA	NA
INTERVAL	Nightingale	19	ENSG00000183248	PRR36	xsvldltg	Triglycerides in very small VLDL	FALSE	NA	NA	NA
INTERVAL	Nightingale	19	ENSG00000183248	PRR36	xsvldltg_	Triglycerides to total lipids ratio in very small VLDL	FALSE	NA	NA	NA
INTERVAL	Nightingale	19	ENSG00000183248	PRR36	xxlvldlc	Cholesterol in chylomicrons and extremely large VLDL	FALSE	NA	NA	NA
INTERVAL	Nightingale	19	ENSG00000183248	PRR36	xxlvldlce	Cholesteryl esters in chylomicrons and extremely large VLDL	FALSE	NA	NA	NA
INTERVAL	Nightingale	19	ENSG00000183248	PRR36	xxlvldlfc	Free cholesterol in chylomicrons and extremely large VLDL	FALSE	NA	NA	NA
INTERVAL	Nightingale	19	ENSG00000183248	PRR36	xxlvldll	Total lipids in chylomicrons and extremely large VLDL	FALSE	NA	NA	NA
INTERVAL	Nightingale	19	ENSG00000183248	PRR36	xxlvldlp	Concentration of chylomicrons and extremely large VLDL particles	FALSE	NA	NA	NA
INTERVAL	Nightingale	19	ENSG00000183248	PRR36	xxlvldlpl	Phospholipids in chylomicrons and extremely large VLDL	FALSE	NA	NA	NA
INTERVAL	Nightingale	19	ENSG00000183248	PRR36	xxlvldltg	Triglycerides in chylomicrons and extremely large VLDL	FALSE	NA	NA	NA
INTERVAL	Nightingale	19	ENSG00000183401	CCDC159	apoa1	Apolipoprotein A1	FALSE	FALSE	NA	NA
INTERVAL	Nightingale	19	ENSG00000183401	CCDC159	apob	Apolipoprotein B	FALSE	FALSE	NA	NA
INTERVAL	Nightingale	19	ENSG00000183401	CCDC159	apobapoa1	Ratio of apolipoprotein B to apolipoprotein A1	FALSE	FALSE	NA	NA
INTERVAL	Nightingale	19	ENSG00000183401	CCDC159	estc	Total esterified cholesterol	FALSE	FALSE	NA	NA
INTERVAL	Nightingale	19	ENSG00000183401	CCDC159	falen	Estimated description of fatty acid chain length, not actual carbon number	FALSE	FALSE	NA	NA
INTERVAL	Nightingale	19	ENSG00000183401	CCDC159	faw6	Omega-6 fatty acids	FALSE	FALSE	NA	NA
INTERVAL	Nightingale	19	ENSG00000183401	CCDC159	freec	Total free cholesterol	FALSE	FALSE	NA	NA
INTERVAL	Nightingale	19	ENSG00000183401	CCDC159	idlc	Cholesterol in IDL	FALSE	FALSE	NA	NA
INTERVAL	Nightingale	19	ENSG00000183401	CCDC159	idlc_	Cholesterol to total lipids ratio in IDL	FALSE	FALSE	NA	NA
INTERVAL	Nightingale	19	ENSG00000183401	CCDC159	idlce	Cholesteryl esters in IDL	FALSE	FALSE	NA	NA
INTERVAL	Nightingale	19	ENSG00000183401	CCDC159	idlce_	Cholesteryl esters to total lipids ratio in IDL	FALSE	FALSE	NA	NA
INTERVAL	Nightingale	19	ENSG00000183401	CCDC159	idlfc	Free cholesterol in IDL	FALSE	FALSE	NA	NA
INTERVAL	Nightingale	19	ENSG00000183401	CCDC159	idlfc_	Free cholesterol to total lipids ratio in IDL	FALSE	FALSE	NA	NA
INTERVAL	Nightingale	19	ENSG00000183401	CCDC159	idll	Total lipids in IDL	FALSE	FALSE	NA	NA
INTERVAL	Nightingale	19	ENSG00000183401	CCDC159	idlp	Concentration of IDL particles	FALSE	FALSE	NA	NA
INTERVAL	Nightingale	19	ENSG00000183401	CCDC159	idlpl	Phospholipids in IDL	FALSE	FALSE	NA	NA
INTERVAL	Nightingale	19	ENSG00000183401	CCDC159	idltg	Triglycerides in IDL	FALSE	FALSE	NA	NA
INTERVAL	Nightingale	19	ENSG00000183401	CCDC159	idltg_	Triglycerides to total lipids ratio in IDL	FALSE	FALSE	NA	NA
INTERVAL	Nightingale	19	ENSG00000183401	CCDC159	la	Linoleic acid	FALSE	FALSE	NA	NA
INTERVAL	Nightingale	19	ENSG00000183401	CCDC159	ldlc	LDL cholesterol	FALSE	FALSE	NA	NA
INTERVAL	Nightingale	19	ENSG00000183401	CCDC159	ldltg	Triglycerides in LDL	FALSE	FALSE	NA	NA
INTERVAL	Nightingale	19	ENSG00000183401	CCDC159	lhdlc_	Cholesterol to total lipids ratio in large HDL	FALSE	FALSE	NA	NA
INTERVAL	Nightingale	19	ENSG00000183401	CCDC159	lhdlce_	Cholesteryl esters to total lipids ratio in large HDL	FALSE	FALSE	NA	NA
INTERVAL	Nightingale	19	ENSG00000183401	CCDC159	lhdlpl_	Phospholipids to total lipids ratio in large HDL	FALSE	FALSE	NA	NA
INTERVAL	Nightingale	19	ENSG00000183401	CCDC159	lhdltg	Triglycerides in large HDL	FALSE	FALSE	NA	NA
INTERVAL	Nightingale	19	ENSG00000183401	CCDC159	lldlc	Cholesterol in large LDL	FALSE	FALSE	NA	NA
INTERVAL	Nightingale	19	ENSG00000183401	CCDC159	lldlc_	Cholesterol to total lipids ratio in large LDL	FALSE	FALSE	NA	NA
INTERVAL	Nightingale	19	ENSG00000183401	CCDC159	lldlce	Cholesteryl esters in large LDL	FALSE	FALSE	NA	NA
INTERVAL	Nightingale	19	ENSG00000183401	CCDC159	lldlce_	Cholesteryl esters to total lipids ratio in large LDL	FALSE	FALSE	NA	NA
INTERVAL	Nightingale	19	ENSG00000183401	CCDC159	lldlfc	Free cholesterol in large LDL	FALSE	FALSE	NA	NA
INTERVAL	Nightingale	19	ENSG00000183401	CCDC159	lldlfc_	Free cholesterol to total lipids ratio in large LDL	FALSE	FALSE	NA	NA
INTERVAL	Nightingale	19	ENSG00000183401	CCDC159	lldll	Total lipids in large LDL	FALSE	FALSE	NA	NA
INTERVAL	Nightingale	19	ENSG00000183401	CCDC159	lldlp	Concentration of large LDL particles	FALSE	FALSE	NA	NA
INTERVAL	Nightingale	19	ENSG00000183401	CCDC159	lldlpl	Phospholipids in large LDL	FALSE	FALSE	NA	NA
INTERVAL	Nightingale	19	ENSG00000183401	CCDC159	lldlpl_	Phospholipids to total lipids ratio in large LDL	FALSE	FALSE	NA	NA
INTERVAL	Nightingale	19	ENSG00000183401	CCDC159	lldltg	Triglycerides in large LDL	FALSE	FALSE	NA	NA
INTERVAL	Nightingale	19	ENSG00000183401	CCDC159	lldltg_	Triglycerides to total lipids ratio in large LDL	FALSE	FALSE	NA	NA
INTERVAL	Nightingale	19	ENSG00000183401	CCDC159	lvldlpl_	Phospholipids to total lipids ratio in large VLDL	FALSE	FALSE	NA	NA
INTERVAL	Nightingale	19	ENSG00000183401	CCDC159	lvldltg_	Triglycerides to total lipids ratio in large VLDL	FALSE	FALSE	NA	NA
INTERVAL	Nightingale	19	ENSG00000183401	CCDC159	mhdlce_	Cholesteryl esters to total lipids ratio in medium HDL	FALSE	FALSE	NA	NA
INTERVAL	Nightingale	19	ENSG00000183401	CCDC159	mldlc	Cholesterol in medium LDL	FALSE	FALSE	NA	NA
INTERVAL	Nightingale	19	ENSG00000183401	CCDC159	mldlc_	Cholesterol to total lipids ratio in medium LDL	FALSE	FALSE	NA	NA
INTERVAL	Nightingale	19	ENSG00000183401	CCDC159	mldlce	Cholesteryl esters in medium LDL	FALSE	FALSE	NA	NA
INTERVAL	Nightingale	19	ENSG00000183401	CCDC159	mldlce_	Cholesteryl esters to total lipids ratio in medium LDL	FALSE	FALSE	NA	NA
INTERVAL	Nightingale	19	ENSG00000183401	CCDC159	mldlfc	Free cholesterol in medium LDL	FALSE	FALSE	NA	NA
INTERVAL	Nightingale	19	ENSG00000183401	CCDC159	mldlfc_	Free cholesterol to total lipids ratio in medium LDL	FALSE	FALSE	NA	NA
INTERVAL	Nightingale	19	ENSG00000183401	CCDC159	mldll	Total lipids in medium LDL	FALSE	FALSE	NA	NA
INTERVAL	Nightingale	19	ENSG00000183401	CCDC159	mldlp	Concentration of medium LDL particles	FALSE	FALSE	NA	NA
INTERVAL	Nightingale	19	ENSG00000183401	CCDC159	mldlpl	Phospholipids in medium LDL	FALSE	FALSE	NA	NA
INTERVAL	Nightingale	19	ENSG00000183401	CCDC159	mldlpl_	Phospholipids to total lipids ratio in medium LDL	FALSE	FALSE	NA	NA
INTERVAL	Nightingale	19	ENSG00000183401	CCDC159	mldltg	Triglycerides in medium LDL	FALSE	FALSE	NA	NA
INTERVAL	Nightingale	19	ENSG00000183401	CCDC159	mldltg_	Triglycerides to total lipids ratio in medium LDL	FALSE	FALSE	NA	NA
INTERVAL	Nightingale	19	ENSG00000183401	CCDC159	mufa	Monounsaturated fatty acids	FALSE	FALSE	NA	NA
INTERVAL	Nightingale	19	ENSG00000183401	CCDC159	mvldlc	Cholesterol in medium VLDL	FALSE	FALSE	NA	NA
INTERVAL	Nightingale	19	ENSG00000183401	CCDC159	mvldlc_	Cholesterol to total lipids ratio in medium VLDL	FALSE	FALSE	NA	NA
INTERVAL	Nightingale	19	ENSG00000183401	CCDC159	mvldlce	Cholesteryl esters in medium VLDL	FALSE	FALSE	NA	NA
INTERVAL	Nightingale	19	ENSG00000183401	CCDC159	mvldlce_	Cholesteryl esters to total lipids ratio in medium VLDL	FALSE	FALSE	NA	NA
INTERVAL	Nightingale	19	ENSG00000183401	CCDC159	mvldlpl_	Phospholipids to total lipids ratio in medium VLDL	FALSE	FALSE	NA	NA
INTERVAL	Nightingale	19	ENSG00000183401	CCDC159	mvldltg_	Triglycerides to total lipids ratio in medium VLDL	FALSE	FALSE	NA	NA
INTERVAL	Nightingale	19	ENSG00000183401	CCDC159	pc	Phosphatidylcholines	FALSE	FALSE	NA	NA
INTERVAL	Nightingale	19	ENSG00000183401	CCDC159	pufa	Polyunsaturated fatty acids	FALSE	FALSE	NA	NA
INTERVAL	Nightingale	19	ENSG00000183401	CCDC159	remnantc	Remnant cholesterol (non-HDL, non-LDL -cholesterol)	FALSE	FALSE	NA	NA
INTERVAL	Nightingale	19	ENSG00000183401	CCDC159	serumc	Total cholesterol	FALSE	FALSE	NA	NA
INTERVAL	Nightingale	19	ENSG00000183401	CCDC159	sfa	Saturated fatty acids	FALSE	FALSE	NA	NA
INTERVAL	Nightingale	19	ENSG00000183401	CCDC159	shdlc_	Cholesterol to total lipids ratio in small HDL	FALSE	FALSE	NA	NA
INTERVAL	Nightingale	19	ENSG00000183401	CCDC159	shdlce	Cholesteryl esters in small HDL	FALSE	FALSE	NA	NA
INTERVAL	Nightingale	19	ENSG00000183401	CCDC159	shdlce_	Cholesteryl esters to total lipids ratio in small HDL	FALSE	FALSE	NA	NA
INTERVAL	Nightingale	19	ENSG00000183401	CCDC159	shdlfc_	Free cholesterol to total lipids ratio in small HDL	FALSE	FALSE	NA	NA
INTERVAL	Nightingale	19	ENSG00000183401	CCDC159	shdlpl	Phospholipids in small HDL	FALSE	FALSE	NA	NA
INTERVAL	Nightingale	19	ENSG00000183401	CCDC159	shdlpl_	Phospholipids to total lipids ratio in small HDL	FALSE	FALSE	NA	NA
INTERVAL	Nightingale	19	ENSG00000183401	CCDC159	sldlc	Cholesterol in small LDL	FALSE	FALSE	NA	NA
INTERVAL	Nightingale	19	ENSG00000183401	CCDC159	sldlc_	Cholesterol to total lipids ratio in small LDL	FALSE	FALSE	NA	NA
INTERVAL	Nightingale	19	ENSG00000183401	CCDC159	sldlce	Cholesteryl esters in small LDL	FALSE	FALSE	NA	NA
INTERVAL	Nightingale	19	ENSG00000183401	CCDC159	sldlce_	Cholesteryl esters to total lipids ratio in small LDL	FALSE	FALSE	NA	NA
INTERVAL	Nightingale	19	ENSG00000183401	CCDC159	sldlfc	Free cholesterol in small LDL	FALSE	FALSE	NA	NA
INTERVAL	Nightingale	19	ENSG00000183401	CCDC159	sldlfc_	Free cholesterol to total lipids ratio in small LDL	FALSE	FALSE	NA	NA
INTERVAL	Nightingale	19	ENSG00000183401	CCDC159	sldll	Total lipids in small LDL	FALSE	FALSE	NA	NA
INTERVAL	Nightingale	19	ENSG00000183401	CCDC159	sldlp	Concentration of small LDL particles	FALSE	FALSE	NA	NA
INTERVAL	Nightingale	19	ENSG00000183401	CCDC159	sldlpl	Phospholipids in small LDL	FALSE	FALSE	NA	NA
INTERVAL	Nightingale	19	ENSG00000183401	CCDC159	sldlpl_	Phospholipids to total lipids ratio in small LDL	FALSE	FALSE	NA	NA
INTERVAL	Nightingale	19	ENSG00000183401	CCDC159	sldltg	Triglycerides in small LDL	FALSE	FALSE	NA	NA
INTERVAL	Nightingale	19	ENSG00000183401	CCDC159	sm	Sphingomyelins	FALSE	FALSE	NA	NA
INTERVAL	Nightingale	19	ENSG00000183401	CCDC159	svldlc	Cholesterol in small VLDL	FALSE	FALSE	NA	NA
INTERVAL	Nightingale	19	ENSG00000183401	CCDC159	svldlc_	Cholesterol to total lipids ratio in small VLDL	FALSE	FALSE	NA	NA
INTERVAL	Nightingale	19	ENSG00000183401	CCDC159	svldlce	Cholesteryl esters in small VLDL	FALSE	FALSE	NA	NA
INTERVAL	Nightingale	19	ENSG00000183401	CCDC159	svldlce_	Cholesteryl esters to total lipids ratio in small VLDL	FALSE	FALSE	NA	NA
INTERVAL	Nightingale	19	ENSG00000183401	CCDC159	svldlfc	Free cholesterol in small VLDL	FALSE	FALSE	NA	NA
INTERVAL	Nightingale	19	ENSG00000183401	CCDC159	svldll	Total lipids in small VLDL	FALSE	FALSE	NA	NA
INTERVAL	Nightingale	19	ENSG00000183401	CCDC159	svldlp	Concentration of small VLDL particles	FALSE	FALSE	NA	NA
INTERVAL	Nightingale	19	ENSG00000183401	CCDC159	svldlpl	Phospholipids in small VLDL	FALSE	FALSE	NA	NA
INTERVAL	Nightingale	19	ENSG00000183401	CCDC159	svldlpl_	Phospholipids to total lipids ratio in small VLDL	FALSE	FALSE	NA	NA
INTERVAL	Nightingale	19	ENSG00000183401	CCDC159	svldltg_	Triglycerides to total lipids ratio in small VLDL	FALSE	FALSE	NA	NA
INTERVAL	Nightingale	19	ENSG00000183401	CCDC159	totcho	Total cholines	FALSE	FALSE	NA	NA
INTERVAL	Nightingale	19	ENSG00000183401	CCDC159	totfa	Total fatty acids	FALSE	FALSE	NA	NA
INTERVAL	Nightingale	19	ENSG00000183401	CCDC159	totpg	Phosphoglycerides	FALSE	FALSE	NA	NA
INTERVAL	Nightingale	19	ENSG00000183401	CCDC159	vldlc	VLDL cholesterol	FALSE	FALSE	NA	NA
INTERVAL	Nightingale	19	ENSG00000183401	CCDC159	xlvldlpl_	Phospholipids to total lipids ratio in very large VLDL	FALSE	FALSE	NA	NA
INTERVAL	Nightingale	19	ENSG00000183401	CCDC159	xlvldltg_	Triglycerides to total lipids ratio in very large VLDL	FALSE	FALSE	NA	NA
INTERVAL	Nightingale	19	ENSG00000183401	CCDC159	xsvldlc	Cholesterol in very small VLDL	FALSE	FALSE	NA	NA
INTERVAL	Nightingale	19	ENSG00000183401	CCDC159	xsvldlce	Cholesteryl esters in very small VLDL	FALSE	FALSE	NA	NA
INTERVAL	Nightingale	19	ENSG00000183401	CCDC159	xsvldlfc	Free cholesterol in very small VLDL	FALSE	FALSE	NA	NA
INTERVAL	Nightingale	19	ENSG00000183401	CCDC159	xsvldll	Total lipids in very small VLDL	FALSE	FALSE	NA	NA
INTERVAL	Nightingale	19	ENSG00000183401	CCDC159	xsvldlp	Concentration of very small VLDL particles	FALSE	FALSE	NA	NA
INTERVAL	Nightingale	19	ENSG00000183401	CCDC159	xsvldlpl	Phospholipids in very small VLDL	FALSE	FALSE	NA	NA
INTERVAL	Nightingale	19	ENSG00000183401	CCDC159	xsvldlpl_	Phospholipids to total lipids ratio in very small VLDL	FALSE	FALSE	NA	NA
INTERVAL	Nightingale	19	ENSG00000183401	CCDC159	xsvldltg	Triglycerides in very small VLDL	FALSE	FALSE	NA	NA
INTERVAL	Nightingale	19	ENSG00000183401	CCDC159	xsvldltg_	Triglycerides to total lipids ratio in very small VLDL	FALSE	FALSE	NA	NA
INTERVAL	Nightingale	19	ENSG00000183401	CCDC159	xxlvldlce	Cholesteryl esters in chylomicrons and extremely large VLDL	FALSE	FALSE	NA	NA
INTERVAL	Nightingale	19	ENSG00000183401	CCDC159	xxlvldlce_	Cholesteryl esters to total lipids ratio in chylomicrons and extremely large VLDL	FALSE	FALSE	NA	NA
INTERVAL	Nightingale	19	ENSG00000184635	ZNF93	apob	Apolipoprotein B	FALSE	NA	NA	NA
INTERVAL	Nightingale	19	ENSG00000184635	ZNF93	apobapoa1	Ratio of apolipoprotein B to apolipoprotein A1	FALSE	NA	NA	NA
INTERVAL	Nightingale	19	ENSG00000184635	ZNF93	cla	Conjugated linoleic acid	FALSE	NA	NA	NA
INTERVAL	Nightingale	19	ENSG00000184635	ZNF93	dha	Docosahexaenoic acid	FALSE	NA	NA	NA
INTERVAL	Nightingale	19	ENSG00000184635	ZNF93	estc	Total esterified cholesterol	FALSE	NA	NA	NA
INTERVAL	Nightingale	19	ENSG00000184635	ZNF93	faw3	Omega-3 fatty acids	FALSE	NA	NA	NA
INTERVAL	Nightingale	19	ENSG00000184635	ZNF93	faw6	Omega-6 fatty acids	FALSE	NA	NA	NA
INTERVAL	Nightingale	19	ENSG00000184635	ZNF93	freec	Total free cholesterol	FALSE	NA	NA	NA
INTERVAL	Nightingale	19	ENSG00000184635	ZNF93	idlc	Cholesterol in IDL	FALSE	NA	NA	NA
INTERVAL	Nightingale	19	ENSG00000184635	ZNF93	idlce	Cholesteryl esters in IDL	FALSE	NA	NA	NA
INTERVAL	Nightingale	19	ENSG00000184635	ZNF93	idlfc	Free cholesterol in IDL	FALSE	NA	NA	NA
INTERVAL	Nightingale	19	ENSG00000184635	ZNF93	idll	Total lipids in IDL	FALSE	NA	NA	NA
INTERVAL	Nightingale	19	ENSG00000184635	ZNF93	idlp	Concentration of IDL particles	FALSE	NA	NA	NA
INTERVAL	Nightingale	19	ENSG00000184635	ZNF93	idlpl	Phospholipids in IDL	FALSE	NA	NA	NA
INTERVAL	Nightingale	19	ENSG00000184635	ZNF93	idlpl_	Phospholipids to total lipids ratio in IDL	FALSE	NA	NA	NA
INTERVAL	Nightingale	19	ENSG00000184635	ZNF93	idltg	Triglycerides in IDL	FALSE	NA	NA	NA
INTERVAL	Nightingale	19	ENSG00000184635	ZNF93	ldlc	LDL cholesterol	FALSE	NA	NA	NA
INTERVAL	Nightingale	19	ENSG00000184635	ZNF93	ldltg	Triglycerides in LDL	FALSE	NA	NA	NA
INTERVAL	Nightingale	19	ENSG00000184635	ZNF93	lhdlc_	Cholesterol to total lipids ratio in large HDL	FALSE	NA	NA	NA
INTERVAL	Nightingale	19	ENSG00000184635	ZNF93	lhdlpl_	Phospholipids to total lipids ratio in large HDL	FALSE	NA	NA	NA
INTERVAL	Nightingale	19	ENSG00000184635	ZNF93	lldlc	Cholesterol in large LDL	FALSE	NA	NA	NA
INTERVAL	Nightingale	19	ENSG00000184635	ZNF93	lldlce	Cholesteryl esters in large LDL	FALSE	NA	NA	NA
INTERVAL	Nightingale	19	ENSG00000184635	ZNF93	lldlce_	Cholesteryl esters to total lipids ratio in large LDL	FALSE	NA	NA	NA
INTERVAL	Nightingale	19	ENSG00000184635	ZNF93	lldlfc	Free cholesterol in large LDL	FALSE	NA	NA	NA
INTERVAL	Nightingale	19	ENSG00000184635	ZNF93	lldlfc_	Free cholesterol to total lipids ratio in large LDL	FALSE	NA	NA	NA
INTERVAL	Nightingale	19	ENSG00000184635	ZNF93	lldll	Total lipids in large LDL	FALSE	NA	NA	NA
INTERVAL	Nightingale	19	ENSG00000184635	ZNF93	lldlp	Concentration of large LDL particles	FALSE	NA	NA	NA
INTERVAL	Nightingale	19	ENSG00000184635	ZNF93	lldlpl	Phospholipids in large LDL	FALSE	NA	NA	NA
INTERVAL	Nightingale	19	ENSG00000184635	ZNF93	lldltg	Triglycerides in large LDL	FALSE	NA	NA	NA
INTERVAL	Nightingale	19	ENSG00000184635	ZNF93	lvldlc	Cholesterol in large VLDL	FALSE	NA	NA	NA
INTERVAL	Nightingale	19	ENSG00000184635	ZNF93	lvldlce	Cholesteryl esters in large VLDL	FALSE	NA	NA	NA
INTERVAL	Nightingale	19	ENSG00000184635	ZNF93	lvldlfc	Free cholesterol in large VLDL	FALSE	NA	NA	NA
INTERVAL	Nightingale	19	ENSG00000184635	ZNF93	lvldll	Total lipids in large VLDL	FALSE	NA	NA	NA
INTERVAL	Nightingale	19	ENSG00000184635	ZNF93	lvldlp	Concentration of large VLDL particles	FALSE	NA	NA	NA
INTERVAL	Nightingale	19	ENSG00000184635	ZNF93	lvldlpl	Phospholipids in large VLDL	FALSE	NA	NA	NA
INTERVAL	Nightingale	19	ENSG00000184635	ZNF93	lvldltg	Triglycerides in large VLDL	FALSE	NA	NA	NA
INTERVAL	Nightingale	19	ENSG00000184635	ZNF93	mhdltg	Triglycerides in medium HDL	FALSE	NA	NA	NA
INTERVAL	Nightingale	19	ENSG00000184635	ZNF93	mldlc	Cholesterol in medium LDL	FALSE	NA	NA	NA
INTERVAL	Nightingale	19	ENSG00000184635	ZNF93	mldlce	Cholesteryl esters in medium LDL	FALSE	NA	NA	NA
INTERVAL	Nightingale	19	ENSG00000184635	ZNF93	mldlfc	Free cholesterol in medium LDL	FALSE	NA	NA	NA
INTERVAL	Nightingale	19	ENSG00000184635	ZNF93	mldlfc_	Free cholesterol to total lipids ratio in medium LDL	FALSE	NA	NA	NA
INTERVAL	Nightingale	19	ENSG00000184635	ZNF93	mldll	Total lipids in medium LDL	FALSE	NA	NA	NA
INTERVAL	Nightingale	19	ENSG00000184635	ZNF93	mldlp	Concentration of medium LDL particles	FALSE	NA	NA	NA
INTERVAL	Nightingale	19	ENSG00000184635	ZNF93	mldlpl	Phospholipids in medium LDL	FALSE	NA	NA	NA
INTERVAL	Nightingale	19	ENSG00000184635	ZNF93	mldltg	Triglycerides in medium LDL	FALSE	NA	NA	NA
INTERVAL	Nightingale	19	ENSG00000184635	ZNF93	mufa	Monounsaturated fatty acids	FALSE	NA	NA	NA
INTERVAL	Nightingale	19	ENSG00000184635	ZNF93	mvldlc	Cholesterol in medium VLDL	FALSE	NA	NA	NA
INTERVAL	Nightingale	19	ENSG00000184635	ZNF93	mvldlce	Cholesteryl esters in medium VLDL	FALSE	NA	NA	NA
INTERVAL	Nightingale	19	ENSG00000184635	ZNF93	mvldlfc	Free cholesterol in medium VLDL	FALSE	NA	NA	NA
INTERVAL	Nightingale	19	ENSG00000184635	ZNF93	mvldll	Total lipids in medium VLDL	FALSE	NA	NA	NA
INTERVAL	Nightingale	19	ENSG00000184635	ZNF93	mvldlp	Concentration of medium VLDL particles	FALSE	NA	NA	NA
INTERVAL	Nightingale	19	ENSG00000184635	ZNF93	mvldlpl	Phospholipids in medium VLDL	FALSE	NA	NA	NA
INTERVAL	Nightingale	19	ENSG00000184635	ZNF93	mvldltg	Triglycerides in medium VLDL	FALSE	NA	NA	NA
INTERVAL	Nightingale	19	ENSG00000184635	ZNF93	pc	Phosphatidylcholines	FALSE	NA	NA	NA
INTERVAL	Nightingale	19	ENSG00000184635	ZNF93	pufa	Polyunsaturated fatty acids	FALSE	NA	NA	NA
INTERVAL	Nightingale	19	ENSG00000184635	ZNF93	remnantc	Remnant cholesterol (non-HDL, non-LDL -cholesterol)	FALSE	NA	NA	NA
INTERVAL	Nightingale	19	ENSG00000184635	ZNF93	serumc	Total cholesterol	FALSE	NA	NA	NA
INTERVAL	Nightingale	19	ENSG00000184635	ZNF93	serumtg	Total triglycerides	FALSE	NA	NA	NA
INTERVAL	Nightingale	19	ENSG00000184635	ZNF93	sfa	Saturated fatty acids	FALSE	NA	NA	NA
INTERVAL	Nightingale	19	ENSG00000184635	ZNF93	sldlc	Cholesterol in small LDL	FALSE	NA	NA	NA
INTERVAL	Nightingale	19	ENSG00000184635	ZNF93	sldlce	Cholesteryl esters in small LDL	FALSE	NA	NA	NA
INTERVAL	Nightingale	19	ENSG00000184635	ZNF93	sldlfc	Free cholesterol in small LDL	FALSE	NA	NA	NA
INTERVAL	Nightingale	19	ENSG00000184635	ZNF93	sldlfc_	Free cholesterol to total lipids ratio in small LDL	FALSE	NA	NA	NA
INTERVAL	Nightingale	19	ENSG00000184635	ZNF93	sldll	Total lipids in small LDL	FALSE	NA	NA	NA
INTERVAL	Nightingale	19	ENSG00000184635	ZNF93	sldlp	Concentration of small LDL particles	FALSE	NA	NA	NA
INTERVAL	Nightingale	19	ENSG00000184635	ZNF93	sldlpl	Phospholipids in small LDL	FALSE	NA	NA	NA
INTERVAL	Nightingale	19	ENSG00000184635	ZNF93	sldltg	Triglycerides in small LDL	FALSE	NA	NA	NA
INTERVAL	Nightingale	19	ENSG00000184635	ZNF93	sm	Sphingomyelins	FALSE	NA	NA	NA
INTERVAL	Nightingale	19	ENSG00000184635	ZNF93	svldlc	Cholesterol in small VLDL	FALSE	NA	NA	NA
INTERVAL	Nightingale	19	ENSG00000184635	ZNF93	svldlce	Cholesteryl esters in small VLDL	FALSE	NA	NA	NA
INTERVAL	Nightingale	19	ENSG00000184635	ZNF93	svldlfc	Free cholesterol in small VLDL	FALSE	NA	NA	NA
INTERVAL	Nightingale	19	ENSG00000184635	ZNF93	svldll	Total lipids in small VLDL	FALSE	NA	NA	NA
INTERVAL	Nightingale	19	ENSG00000184635	ZNF93	svldlp	Concentration of small VLDL particles	FALSE	NA	NA	NA
INTERVAL	Nightingale	19	ENSG00000184635	ZNF93	svldlpl	Phospholipids in small VLDL	FALSE	NA	NA	NA
INTERVAL	Nightingale	19	ENSG00000184635	ZNF93	svldltg	Triglycerides in small VLDL	FALSE	NA	NA	NA
INTERVAL	Nightingale	19	ENSG00000184635	ZNF93	totcho	Total cholines	FALSE	NA	NA	NA
INTERVAL	Nightingale	19	ENSG00000184635	ZNF93	totfa	Total fatty acids	FALSE	NA	NA	NA
INTERVAL	Nightingale	19	ENSG00000184635	ZNF93	vldlc	VLDL cholesterol	FALSE	NA	NA	NA
INTERVAL	Nightingale	19	ENSG00000184635	ZNF93	vldltg	Triglycerides in VLDL	FALSE	NA	NA	NA
INTERVAL	Nightingale	19	ENSG00000184635	ZNF93	xlvldlc	Cholesterol in very large VLDL	FALSE	NA	NA	NA
INTERVAL	Nightingale	19	ENSG00000184635	ZNF93	xlvldlce	Cholesteryl esters in very large VLDL	FALSE	NA	NA	NA
INTERVAL	Nightingale	19	ENSG00000184635	ZNF93	xlvldlfc	Free cholesterol in very large VLDL	FALSE	NA	NA	NA
INTERVAL	Nightingale	19	ENSG00000184635	ZNF93	xlvldll	Total lipids in very large VLDL	FALSE	NA	NA	NA
INTERVAL	Nightingale	19	ENSG00000184635	ZNF93	xlvldlp	Concentration of very large VLDL particles	FALSE	NA	NA	NA
INTERVAL	Nightingale	19	ENSG00000184635	ZNF93	xlvldlpl	Phospholipids in very large VLDL	FALSE	NA	NA	NA
INTERVAL	Nightingale	19	ENSG00000184635	ZNF93	xlvldltg	Triglycerides in very large VLDL	FALSE	NA	NA	NA
INTERVAL	Nightingale	19	ENSG00000184635	ZNF93	xsvldlc	Cholesterol in very small VLDL	FALSE	NA	NA	NA
INTERVAL	Nightingale	19	ENSG00000184635	ZNF93	xsvldlce	Cholesteryl esters in very small VLDL	FALSE	NA	NA	NA
INTERVAL	Nightingale	19	ENSG00000184635	ZNF93	xsvldlfc	Free cholesterol in very small VLDL	FALSE	NA	NA	NA
INTERVAL	Nightingale	19	ENSG00000184635	ZNF93	xsvldll	Total lipids in very small VLDL	FALSE	NA	NA	NA
INTERVAL	Nightingale	19	ENSG00000184635	ZNF93	xsvldlp	Concentration of very small VLDL particles	FALSE	NA	NA	NA
INTERVAL	Nightingale	19	ENSG00000184635	ZNF93	xsvldlpl	Phospholipids in very small VLDL	FALSE	NA	NA	NA
INTERVAL	Nightingale	19	ENSG00000184635	ZNF93	xsvldltg	Triglycerides in very small VLDL	FALSE	NA	NA	NA
INTERVAL	Nightingale	19	ENSG00000184635	ZNF93	xxlvldlc	Cholesterol in chylomicrons and extremely large VLDL	FALSE	NA	NA	NA
INTERVAL	Nightingale	19	ENSG00000184635	ZNF93	xxlvldlce	Cholesteryl esters in chylomicrons and extremely large VLDL	FALSE	NA	NA	NA
INTERVAL	Nightingale	19	ENSG00000184635	ZNF93	xxlvldlfc	Free cholesterol in chylomicrons and extremely large VLDL	FALSE	NA	NA	NA
INTERVAL	Nightingale	19	ENSG00000184635	ZNF93	xxlvldll	Total lipids in chylomicrons and extremely large VLDL	FALSE	NA	NA	NA
INTERVAL	Nightingale	19	ENSG00000184635	ZNF93	xxlvldlp	Concentration of chylomicrons and extremely large VLDL particles	FALSE	NA	NA	NA
INTERVAL	Nightingale	19	ENSG00000184635	ZNF93	xxlvldlpl	Phospholipids in chylomicrons and extremely large VLDL	FALSE	NA	NA	NA
INTERVAL	Nightingale	19	ENSG00000184635	ZNF93	xxlvldltg	Triglycerides in chylomicrons and extremely large VLDL	FALSE	NA	NA	NA
INTERVAL	Nightingale	19	ENSG00000185236	RAB11B	apobapoa1	Ratio of apolipoprotein B to apolipoprotein A1	NA	FALSE	NA	NA
INTERVAL	Nightingale	19	ENSG00000185236	RAB11B	dag	Diacylglycerol	NA	FALSE	NA	NA
INTERVAL	Nightingale	19	ENSG00000185236	RAB11B	faw6fa	Ratio of omega-6 fatty acids to total fatty acids	NA	FALSE	NA	NA
INTERVAL	Nightingale	19	ENSG00000185236	RAB11B	hdl2c	Cholesterol in the HDL2 fraction	NA	FALSE	NA	NA
INTERVAL	Nightingale	19	ENSG00000185236	RAB11B	hdlc	HDL cholesterol	NA	FALSE	NA	NA
INTERVAL	Nightingale	19	ENSG00000185236	RAB11B	hdld	Average diameter for HDL particles	NA	FALSE	NA	NA
INTERVAL	Nightingale	19	ENSG00000185236	RAB11B	hdltg	Triglycerides in HDL	NA	FALSE	NA	NA
INTERVAL	Nightingale	19	ENSG00000185236	RAB11B	idlfc_	Free cholesterol to total lipids ratio in IDL	NA	FALSE	NA	NA
INTERVAL	Nightingale	19	ENSG00000185236	RAB11B	idltg	Triglycerides in IDL	NA	FALSE	NA	NA
INTERVAL	Nightingale	19	ENSG00000185236	RAB11B	idltg_	Triglycerides to total lipids ratio in IDL	NA	FALSE	NA	NA
INTERVAL	Nightingale	19	ENSG00000185236	RAB11B	lhdlc	Cholesterol in large HDL	NA	FALSE	NA	NA
INTERVAL	Nightingale	19	ENSG00000185236	RAB11B	lhdlc_	Cholesterol to total lipids ratio in large HDL	NA	FALSE	NA	NA
INTERVAL	Nightingale	19	ENSG00000185236	RAB11B	lhdlce	Cholesteryl esters in large HDL	NA	FALSE	NA	NA
INTERVAL	Nightingale	19	ENSG00000185236	RAB11B	lhdlfc	Free cholesterol in large HDL	NA	FALSE	NA	NA
INTERVAL	Nightingale	19	ENSG00000185236	RAB11B	lhdlfc_	Free cholesterol to total lipids ratio in large HDL	NA	FALSE	NA	NA
INTERVAL	Nightingale	19	ENSG00000185236	RAB11B	lhdll	Total lipids in large HDL	NA	FALSE	NA	NA
INTERVAL	Nightingale	19	ENSG00000185236	RAB11B	lhdlp	Concentration of large HDL particles	NA	FALSE	NA	NA
INTERVAL	Nightingale	19	ENSG00000185236	RAB11B	lhdlpl	Phospholipids in large HDL	NA	FALSE	NA	NA
INTERVAL	Nightingale	19	ENSG00000185236	RAB11B	lhdltg_	Triglycerides to total lipids ratio in large HDL	NA	FALSE	NA	NA
INTERVAL	Nightingale	19	ENSG00000185236	RAB11B	lldlfc_	Free cholesterol to total lipids ratio in large LDL	NA	FALSE	NA	NA
INTERVAL	Nightingale	19	ENSG00000185236	RAB11B	lvldlc	Cholesterol in large VLDL	NA	FALSE	NA	NA
INTERVAL	Nightingale	19	ENSG00000185236	RAB11B	lvldlce	Cholesteryl esters in large VLDL	NA	FALSE	NA	NA
INTERVAL	Nightingale	19	ENSG00000185236	RAB11B	lvldlfc	Free cholesterol in large VLDL	NA	FALSE	NA	NA
INTERVAL	Nightingale	19	ENSG00000185236	RAB11B	lvldll	Total lipids in large VLDL	NA	FALSE	NA	NA
INTERVAL	Nightingale	19	ENSG00000185236	RAB11B	lvldlp	Concentration of large VLDL particles	NA	FALSE	NA	NA
INTERVAL	Nightingale	19	ENSG00000185236	RAB11B	lvldlpl	Phospholipids in large VLDL	NA	FALSE	NA	NA
INTERVAL	Nightingale	19	ENSG00000185236	RAB11B	lvldltg	Triglycerides in large VLDL	NA	FALSE	NA	NA
INTERVAL	Nightingale	19	ENSG00000185236	RAB11B	mhdlc_	Cholesterol to total lipids ratio in medium HDL	NA	FALSE	NA	NA
INTERVAL	Nightingale	19	ENSG00000185236	RAB11B	mhdlce_	Cholesteryl esters to total lipids ratio in medium HDL	NA	FALSE	NA	NA
INTERVAL	Nightingale	19	ENSG00000185236	RAB11B	mhdltg	Triglycerides in medium HDL	NA	FALSE	NA	NA
INTERVAL	Nightingale	19	ENSG00000185236	RAB11B	mhdltg_	Triglycerides to total lipids ratio in medium HDL	NA	FALSE	NA	NA
INTERVAL	Nightingale	19	ENSG00000185236	RAB11B	mufa	Monounsaturated fatty acids	NA	FALSE	NA	NA
INTERVAL	Nightingale	19	ENSG00000185236	RAB11B	mufafa	Ratio of monounsaturated fatty acids to total fatty acids	NA	FALSE	NA	NA
INTERVAL	Nightingale	19	ENSG00000185236	RAB11B	mvldlc	Cholesterol in medium VLDL	NA	FALSE	NA	NA
INTERVAL	Nightingale	19	ENSG00000185236	RAB11B	mvldlce	Cholesteryl esters in medium VLDL	NA	FALSE	NA	NA
INTERVAL	Nightingale	19	ENSG00000185236	RAB11B	mvldlfc	Free cholesterol in medium VLDL	NA	FALSE	NA	NA
INTERVAL	Nightingale	19	ENSG00000185236	RAB11B	mvldlfc_	Free cholesterol to total lipids ratio in medium VLDL	NA	FALSE	NA	NA
INTERVAL	Nightingale	19	ENSG00000185236	RAB11B	mvldll	Total lipids in medium VLDL	NA	FALSE	NA	NA
INTERVAL	Nightingale	19	ENSG00000185236	RAB11B	mvldlp	Concentration of medium VLDL particles	NA	FALSE	NA	NA
INTERVAL	Nightingale	19	ENSG00000185236	RAB11B	mvldlpl	Phospholipids in medium VLDL	NA	FALSE	NA	NA
INTERVAL	Nightingale	19	ENSG00000185236	RAB11B	mvldltg	Triglycerides in medium VLDL	NA	FALSE	NA	NA
INTERVAL	Nightingale	19	ENSG00000185236	RAB11B	pufafa	Ratio of polyunsaturated fatty acids to total fatty acids	NA	FALSE	NA	NA
INTERVAL	Nightingale	19	ENSG00000185236	RAB11B	serumtg	Total triglycerides	NA	FALSE	NA	NA
INTERVAL	Nightingale	19	ENSG00000185236	RAB11B	shdltg	Triglycerides in small HDL	NA	FALSE	NA	NA
INTERVAL	Nightingale	19	ENSG00000185236	RAB11B	shdltg_	Triglycerides to total lipids ratio in small HDL	NA	FALSE	NA	NA
INTERVAL	Nightingale	19	ENSG00000185236	RAB11B	sldltg	Triglycerides in small LDL	NA	FALSE	NA	NA
INTERVAL	Nightingale	19	ENSG00000185236	RAB11B	sldltg_	Triglycerides to total lipids ratio in small LDL	NA	FALSE	NA	NA
INTERVAL	Nightingale	19	ENSG00000185236	RAB11B	svldlc	Cholesterol in small VLDL	NA	FALSE	NA	NA
INTERVAL	Nightingale	19	ENSG00000185236	RAB11B	svldlce	Cholesteryl esters in small VLDL	NA	FALSE	NA	NA
INTERVAL	Nightingale	19	ENSG00000185236	RAB11B	svldlfc	Free cholesterol in small VLDL	NA	FALSE	NA	NA
INTERVAL	Nightingale	19	ENSG00000185236	RAB11B	svldll	Total lipids in small VLDL	NA	FALSE	NA	NA
INTERVAL	Nightingale	19	ENSG00000185236	RAB11B	svldlp	Concentration of small VLDL particles	NA	FALSE	NA	NA
INTERVAL	Nightingale	19	ENSG00000185236	RAB11B	svldlpl	Phospholipids in small VLDL	NA	FALSE	NA	NA
INTERVAL	Nightingale	19	ENSG00000185236	RAB11B	svldltg	Triglycerides in small VLDL	NA	FALSE	NA	NA
INTERVAL	Nightingale	19	ENSG00000185236	RAB11B	svldltg_	Triglycerides to total lipids ratio in small VLDL	NA	FALSE	NA	NA
INTERVAL	Nightingale	19	ENSG00000185236	RAB11B	tgpg	Ratio of triglycerides to phosphoglycerides	NA	FALSE	NA	NA
INTERVAL	Nightingale	19	ENSG00000185236	RAB11B	unsat	Degree of unsaturation	NA	FALSE	NA	NA
INTERVAL	Nightingale	19	ENSG00000185236	RAB11B	vldlc	VLDL cholesterol	NA	FALSE	NA	NA
INTERVAL	Nightingale	19	ENSG00000185236	RAB11B	vldld	Average diameter for VLDL particles	NA	FALSE	NA	NA
INTERVAL	Nightingale	19	ENSG00000185236	RAB11B	vldltg	Triglycerides in VLDL	NA	FALSE	NA	NA
INTERVAL	Nightingale	19	ENSG00000185236	RAB11B	xlhdlce_	Cholesteryl esters to total lipids ratio in very large HDL	NA	FALSE	NA	NA
INTERVAL	Nightingale	19	ENSG00000185236	RAB11B	xlhdlfc	Free cholesterol in very large HDL	NA	FALSE	NA	NA
INTERVAL	Nightingale	19	ENSG00000185236	RAB11B	xlhdll	Total lipids in very large HDL	NA	FALSE	NA	NA
INTERVAL	Nightingale	19	ENSG00000185236	RAB11B	xlhdlp	Concentration of very large HDL particles	NA	FALSE	NA	NA
INTERVAL	Nightingale	19	ENSG00000185236	RAB11B	xlhdlpl	Phospholipids in very large HDL	NA	FALSE	NA	NA
INTERVAL	Nightingale	19	ENSG00000185236	RAB11B	xlhdlpl_	Phospholipids to total lipids ratio in very large HDL	NA	FALSE	NA	NA
INTERVAL	Nightingale	19	ENSG00000185236	RAB11B	xlhdltg_	Triglycerides to total lipids ratio in very large HDL	NA	FALSE	NA	NA
INTERVAL	Nightingale	19	ENSG00000185236	RAB11B	xlvldlc	Cholesterol in very large VLDL	NA	FALSE	NA	NA
INTERVAL	Nightingale	19	ENSG00000185236	RAB11B	xlvldlce	Cholesteryl esters in very large VLDL	NA	FALSE	NA	NA
INTERVAL	Nightingale	19	ENSG00000185236	RAB11B	xlvldlfc	Free cholesterol in very large VLDL	NA	FALSE	NA	NA
INTERVAL	Nightingale	19	ENSG00000185236	RAB11B	xlvldll	Total lipids in very large VLDL	NA	FALSE	NA	NA
INTERVAL	Nightingale	19	ENSG00000185236	RAB11B	xlvldlp	Concentration of very large VLDL particles	NA	FALSE	NA	NA
INTERVAL	Nightingale	19	ENSG00000185236	RAB11B	xlvldlpl	Phospholipids in very large VLDL	NA	FALSE	NA	NA
INTERVAL	Nightingale	19	ENSG00000185236	RAB11B	xlvldltg	Triglycerides in very large VLDL	NA	FALSE	NA	NA
INTERVAL	Nightingale	19	ENSG00000185236	RAB11B	xsvldlp	Concentration of very small VLDL particles	NA	FALSE	NA	NA
INTERVAL	Nightingale	19	ENSG00000185236	RAB11B	xsvldlpl_	Phospholipids to total lipids ratio in very small VLDL	NA	FALSE	NA	NA
INTERVAL	Nightingale	19	ENSG00000185236	RAB11B	xsvldltg	Triglycerides in very small VLDL	NA	FALSE	NA	NA
INTERVAL	Nightingale	19	ENSG00000185236	RAB11B	xsvldltg_	Triglycerides to total lipids ratio in very small VLDL	NA	FALSE	NA	NA
INTERVAL	Nightingale	19	ENSG00000185236	RAB11B	xxlvldlc	Cholesterol in chylomicrons and extremely large VLDL	NA	FALSE	NA	NA
INTERVAL	Nightingale	19	ENSG00000185236	RAB11B	xxlvldlce	Cholesteryl esters in chylomicrons and extremely large VLDL	NA	FALSE	NA	NA
INTERVAL	Nightingale	19	ENSG00000185236	RAB11B	xxlvldlfc	Free cholesterol in chylomicrons and extremely large VLDL	NA	FALSE	NA	NA
INTERVAL	Nightingale	19	ENSG00000185236	RAB11B	xxlvldll	Total lipids in chylomicrons and extremely large VLDL	NA	FALSE	NA	NA
INTERVAL	Nightingale	19	ENSG00000185236	RAB11B	xxlvldlp	Concentration of chylomicrons and extremely large VLDL particles	NA	FALSE	NA	NA
INTERVAL	Nightingale	19	ENSG00000185236	RAB11B	xxlvldlpl	Phospholipids in chylomicrons and extremely large VLDL	NA	FALSE	NA	NA
INTERVAL	Nightingale	19	ENSG00000185236	RAB11B	xxlvldltg	Triglycerides in chylomicrons and extremely large VLDL	NA	FALSE	NA	NA
INTERVAL	Nightingale	19	ENSG00000185800	DMWD	apob	Apolipoprotein B	FALSE	NA	NA	NA
INTERVAL	Nightingale	19	ENSG00000185800	DMWD	apobapoa1	Ratio of apolipoprotein B to apolipoprotein A1	FALSE	NA	NA	NA
INTERVAL	Nightingale	19	ENSG00000185800	DMWD	cla	Conjugated linoleic acid	FALSE	NA	NA	NA
INTERVAL	Nightingale	19	ENSG00000185800	DMWD	dag	Diacylglycerol	FALSE	NA	NA	NA
INTERVAL	Nightingale	19	ENSG00000185800	DMWD	dha	Docosahexaenoic acid	FALSE	NA	NA	NA
INTERVAL	Nightingale	19	ENSG00000185800	DMWD	estc	Total esterified cholesterol	FALSE	NA	NA	NA
INTERVAL	Nightingale	19	ENSG00000185800	DMWD	falen	Estimated description of fatty acid chain length, not actual carbon number	FALSE	NA	NA	NA
INTERVAL	Nightingale	19	ENSG00000185800	DMWD	faw3	Omega-3 fatty acids	FALSE	NA	NA	NA
INTERVAL	Nightingale	19	ENSG00000185800	DMWD	faw6	Omega-6 fatty acids	FALSE	NA	NA	NA
INTERVAL	Nightingale	19	ENSG00000185800	DMWD	faw6fa	Ratio of omega-6 fatty acids to total fatty acids	FALSE	NA	NA	NA
INTERVAL	Nightingale	19	ENSG00000185800	DMWD	freec	Total free cholesterol	FALSE	NA	NA	NA
INTERVAL	Nightingale	19	ENSG00000185800	DMWD	hdl2c	Cholesterol in the HDL2 fraction	FALSE	NA	NA	NA
INTERVAL	Nightingale	19	ENSG00000185800	DMWD	hdl3c	Cholesterol in the HDL3 fraction	FALSE	NA	NA	NA
INTERVAL	Nightingale	19	ENSG00000185800	DMWD	hdlc	HDL cholesterol	FALSE	NA	NA	NA
INTERVAL	Nightingale	19	ENSG00000185800	DMWD	hdld	Average diameter for HDL particles	FALSE	NA	NA	NA
INTERVAL	Nightingale	19	ENSG00000185800	DMWD	hdltg	Triglycerides in HDL	FALSE	NA	NA	NA
INTERVAL	Nightingale	19	ENSG00000185800	DMWD	idlc	Cholesterol in IDL	FALSE	NA	NA	NA
INTERVAL	Nightingale	19	ENSG00000185800	DMWD	idlc_	Cholesterol to total lipids ratio in IDL	FALSE	NA	NA	NA
INTERVAL	Nightingale	19	ENSG00000185800	DMWD	idlce	Cholesteryl esters in IDL	FALSE	NA	NA	NA
INTERVAL	Nightingale	19	ENSG00000185800	DMWD	idlce_	Cholesteryl esters to total lipids ratio in IDL	FALSE	NA	NA	NA
INTERVAL	Nightingale	19	ENSG00000185800	DMWD	idlfc	Free cholesterol in IDL	FALSE	NA	NA	NA
INTERVAL	Nightingale	19	ENSG00000185800	DMWD	idlfc_	Free cholesterol to total lipids ratio in IDL	FALSE	NA	NA	NA
INTERVAL	Nightingale	19	ENSG00000185800	DMWD	idll	Total lipids in IDL	FALSE	NA	NA	NA
INTERVAL	Nightingale	19	ENSG00000185800	DMWD	idlp	Concentration of IDL particles	FALSE	NA	NA	NA
INTERVAL	Nightingale	19	ENSG00000185800	DMWD	idlpl	Phospholipids in IDL	FALSE	NA	NA	NA
INTERVAL	Nightingale	19	ENSG00000185800	DMWD	idlpl_	Phospholipids to total lipids ratio in IDL	FALSE	NA	NA	NA
INTERVAL	Nightingale	19	ENSG00000185800	DMWD	idltg	Triglycerides in IDL	FALSE	NA	NA	NA
INTERVAL	Nightingale	19	ENSG00000185800	DMWD	idltg_	Triglycerides to total lipids ratio in IDL	FALSE	NA	NA	NA
INTERVAL	Nightingale	19	ENSG00000185800	DMWD	la	Linoleic acid	FALSE	NA	NA	NA
INTERVAL	Nightingale	19	ENSG00000185800	DMWD	lafa	Ratio of linoleic acid to total fatty acids	FALSE	NA	NA	NA
INTERVAL	Nightingale	19	ENSG00000185800	DMWD	ldlc	LDL cholesterol	FALSE	NA	NA	NA
INTERVAL	Nightingale	19	ENSG00000185800	DMWD	ldld	Average diameter for LDL particles	FALSE	NA	NA	NA
INTERVAL	Nightingale	19	ENSG00000185800	DMWD	ldltg	Triglycerides in LDL	FALSE	NA	NA	NA
INTERVAL	Nightingale	19	ENSG00000185800	DMWD	lhdlc	Cholesterol in large HDL	FALSE	NA	NA	NA
INTERVAL	Nightingale	19	ENSG00000185800	DMWD	lhdlc_	Cholesterol to total lipids ratio in large HDL	FALSE	NA	NA	NA
INTERVAL	Nightingale	19	ENSG00000185800	DMWD	lhdlce	Cholesteryl esters in large HDL	FALSE	NA	NA	NA
INTERVAL	Nightingale	19	ENSG00000185800	DMWD	lhdlce_	Cholesteryl esters to total lipids ratio in large HDL	FALSE	NA	NA	NA
INTERVAL	Nightingale	19	ENSG00000185800	DMWD	lhdlfc	Free cholesterol in large HDL	FALSE	NA	NA	NA
INTERVAL	Nightingale	19	ENSG00000185800	DMWD	lhdlfc_	Free cholesterol to total lipids ratio in large HDL	FALSE	NA	NA	NA
INTERVAL	Nightingale	19	ENSG00000185800	DMWD	lhdll	Total lipids in large HDL	FALSE	NA	NA	NA
INTERVAL	Nightingale	19	ENSG00000185800	DMWD	lhdlp	Concentration of large HDL particles	FALSE	NA	NA	NA
INTERVAL	Nightingale	19	ENSG00000185800	DMWD	lhdlpl	Phospholipids in large HDL	FALSE	NA	NA	NA
INTERVAL	Nightingale	19	ENSG00000185800	DMWD	lhdlpl_	Phospholipids to total lipids ratio in large HDL	FALSE	NA	NA	NA
INTERVAL	Nightingale	19	ENSG00000185800	DMWD	lhdltg	Triglycerides in large HDL	FALSE	NA	NA	NA
INTERVAL	Nightingale	19	ENSG00000185800	DMWD	lhdltg_	Triglycerides to total lipids ratio in large HDL	FALSE	NA	NA	NA
INTERVAL	Nightingale	19	ENSG00000185800	DMWD	lldlc	Cholesterol in large LDL	FALSE	NA	NA	NA
INTERVAL	Nightingale	19	ENSG00000185800	DMWD	lldlc_	Cholesterol to total lipids ratio in large LDL	FALSE	NA	NA	NA
INTERVAL	Nightingale	19	ENSG00000185800	DMWD	lldlce	Cholesteryl esters in large LDL	FALSE	NA	NA	NA
INTERVAL	Nightingale	19	ENSG00000185800	DMWD	lldlce_	Cholesteryl esters to total lipids ratio in large LDL	FALSE	NA	NA	NA
INTERVAL	Nightingale	19	ENSG00000185800	DMWD	lldlfc	Free cholesterol in large LDL	FALSE	NA	NA	NA
INTERVAL	Nightingale	19	ENSG00000185800	DMWD	lldlfc_	Free cholesterol to total lipids ratio in large LDL	FALSE	NA	NA	NA
INTERVAL	Nightingale	19	ENSG00000185800	DMWD	lldll	Total lipids in large LDL	FALSE	NA	NA	NA
INTERVAL	Nightingale	19	ENSG00000185800	DMWD	lldlp	Concentration of large LDL particles	FALSE	NA	NA	NA
INTERVAL	Nightingale	19	ENSG00000185800	DMWD	lldlpl	Phospholipids in large LDL	FALSE	NA	NA	NA
INTERVAL	Nightingale	19	ENSG00000185800	DMWD	lldlpl_	Phospholipids to total lipids ratio in large LDL	FALSE	NA	NA	NA
INTERVAL	Nightingale	19	ENSG00000185800	DMWD	lldltg	Triglycerides in large LDL	FALSE	NA	NA	NA
INTERVAL	Nightingale	19	ENSG00000185800	DMWD	lldltg_	Triglycerides to total lipids ratio in large LDL	FALSE	NA	NA	NA
INTERVAL	Nightingale	19	ENSG00000185800	DMWD	lvldlc	Cholesterol in large VLDL	FALSE	NA	NA	NA
INTERVAL	Nightingale	19	ENSG00000185800	DMWD	lvldlce	Cholesteryl esters in large VLDL	FALSE	NA	NA	NA
INTERVAL	Nightingale	19	ENSG00000185800	DMWD	lvldlfc	Free cholesterol in large VLDL	FALSE	NA	NA	NA
INTERVAL	Nightingale	19	ENSG00000185800	DMWD	lvldll	Total lipids in large VLDL	FALSE	NA	NA	NA
INTERVAL	Nightingale	19	ENSG00000185800	DMWD	lvldlp	Concentration of large VLDL particles	FALSE	NA	NA	NA
INTERVAL	Nightingale	19	ENSG00000185800	DMWD	lvldlpl	Phospholipids in large VLDL	FALSE	NA	NA	NA
INTERVAL	Nightingale	19	ENSG00000185800	DMWD	lvldlpl_	Phospholipids to total lipids ratio in large VLDL	FALSE	NA	NA	NA
INTERVAL	Nightingale	19	ENSG00000185800	DMWD	lvldltg	Triglycerides in large VLDL	FALSE	NA	NA	NA
INTERVAL	Nightingale	19	ENSG00000185800	DMWD	mhdlc	Cholesterol in medium HDL	FALSE	NA	NA	NA
INTERVAL	Nightingale	19	ENSG00000185800	DMWD	mhdlc_	Cholesterol to total lipids ratio in medium HDL	FALSE	NA	NA	NA
INTERVAL	Nightingale	19	ENSG00000185800	DMWD	mhdlce	Cholesteryl esters in medium HDL	FALSE	NA	NA	NA
INTERVAL	Nightingale	19	ENSG00000185800	DMWD	mhdlce_	Cholesteryl esters to total lipids ratio in medium HDL	FALSE	NA	NA	NA
INTERVAL	Nightingale	19	ENSG00000185800	DMWD	mhdlfc	Free cholesterol in medium HDL	FALSE	NA	NA	NA
INTERVAL	Nightingale	19	ENSG00000185800	DMWD	mhdll	Total lipids in medium HDL	FALSE	NA	NA	NA
INTERVAL	Nightingale	19	ENSG00000185800	DMWD	mhdlp	Concentration of medium HDL particles	FALSE	NA	NA	NA
INTERVAL	Nightingale	19	ENSG00000185800	DMWD	mhdlpl	Phospholipids in medium HDL	FALSE	NA	NA	NA
INTERVAL	Nightingale	19	ENSG00000185800	DMWD	mhdlpl_	Phospholipids to total lipids ratio in medium HDL	FALSE	NA	NA	NA
INTERVAL	Nightingale	19	ENSG00000185800	DMWD	mhdltg	Triglycerides in medium HDL	FALSE	NA	NA	NA
INTERVAL	Nightingale	19	ENSG00000185800	DMWD	mhdltg_	Triglycerides to total lipids ratio in medium HDL	FALSE	NA	NA	NA
INTERVAL	Nightingale	19	ENSG00000185800	DMWD	mldlc	Cholesterol in medium LDL	FALSE	NA	NA	NA
INTERVAL	Nightingale	19	ENSG00000185800	DMWD	mldlc_	Cholesterol to total lipids ratio in medium LDL	FALSE	NA	NA	NA
INTERVAL	Nightingale	19	ENSG00000185800	DMWD	mldlce	Cholesteryl esters in medium LDL	FALSE	NA	NA	NA
INTERVAL	Nightingale	19	ENSG00000185800	DMWD	mldlce_	Cholesteryl esters to total lipids ratio in medium LDL	FALSE	NA	NA	NA
INTERVAL	Nightingale	19	ENSG00000185800	DMWD	mldlfc	Free cholesterol in medium LDL	FALSE	NA	NA	NA
INTERVAL	Nightingale	19	ENSG00000185800	DMWD	mldlfc_	Free cholesterol to total lipids ratio in medium LDL	FALSE	NA	NA	NA
INTERVAL	Nightingale	19	ENSG00000185800	DMWD	mldll	Total lipids in medium LDL	FALSE	NA	NA	NA
INTERVAL	Nightingale	19	ENSG00000185800	DMWD	mldlp	Concentration of medium LDL particles	FALSE	NA	NA	NA
INTERVAL	Nightingale	19	ENSG00000185800	DMWD	mldlpl	Phospholipids in medium LDL	FALSE	NA	NA	NA
INTERVAL	Nightingale	19	ENSG00000185800	DMWD	mldlpl_	Phospholipids to total lipids ratio in medium LDL	FALSE	NA	NA	NA
INTERVAL	Nightingale	19	ENSG00000185800	DMWD	mldltg	Triglycerides in medium LDL	FALSE	NA	NA	NA
INTERVAL	Nightingale	19	ENSG00000185800	DMWD	mldltg_	Triglycerides to total lipids ratio in medium LDL	FALSE	NA	NA	NA
INTERVAL	Nightingale	19	ENSG00000185800	DMWD	mufa	Monounsaturated fatty acids	FALSE	NA	NA	NA
INTERVAL	Nightingale	19	ENSG00000185800	DMWD	mufafa	Ratio of monounsaturated fatty acids to total fatty acids	FALSE	NA	NA	NA
INTERVAL	Nightingale	19	ENSG00000185800	DMWD	mvldlc	Cholesterol in medium VLDL	FALSE	NA	NA	NA
INTERVAL	Nightingale	19	ENSG00000185800	DMWD	mvldlc_	Cholesterol to total lipids ratio in medium VLDL	FALSE	NA	NA	NA
INTERVAL	Nightingale	19	ENSG00000185800	DMWD	mvldlce	Cholesteryl esters in medium VLDL	FALSE	NA	NA	NA
INTERVAL	Nightingale	19	ENSG00000185800	DMWD	mvldlce_	Cholesteryl esters to total lipids ratio in medium VLDL	FALSE	NA	NA	NA
INTERVAL	Nightingale	19	ENSG00000185800	DMWD	mvldlfc	Free cholesterol in medium VLDL	FALSE	NA	NA	NA
INTERVAL	Nightingale	19	ENSG00000185800	DMWD	mvldlfc_	Free cholesterol to total lipids ratio in medium VLDL	FALSE	NA	NA	NA
INTERVAL	Nightingale	19	ENSG00000185800	DMWD	mvldll	Total lipids in medium VLDL	FALSE	NA	NA	NA
INTERVAL	Nightingale	19	ENSG00000185800	DMWD	mvldlp	Concentration of medium VLDL particles	FALSE	NA	NA	NA
INTERVAL	Nightingale	19	ENSG00000185800	DMWD	mvldlpl	Phospholipids in medium VLDL	FALSE	NA	NA	NA
INTERVAL	Nightingale	19	ENSG00000185800	DMWD	mvldlpl_	Phospholipids to total lipids ratio in medium VLDL	FALSE	NA	NA	NA
INTERVAL	Nightingale	19	ENSG00000185800	DMWD	mvldltg	Triglycerides in medium VLDL	FALSE	NA	NA	NA
INTERVAL	Nightingale	19	ENSG00000185800	DMWD	mvldltg_	Triglycerides to total lipids ratio in medium VLDL	FALSE	NA	NA	NA
INTERVAL	Nightingale	19	ENSG00000185800	DMWD	pc	Phosphatidylcholines	FALSE	NA	NA	NA
INTERVAL	Nightingale	19	ENSG00000185800	DMWD	pufa	Polyunsaturated fatty acids	FALSE	NA	NA	NA
INTERVAL	Nightingale	19	ENSG00000185800	DMWD	pufafa	Ratio of polyunsaturated fatty acids to total fatty acids	FALSE	NA	NA	NA
INTERVAL	Nightingale	19	ENSG00000185800	DMWD	remnantc	Remnant cholesterol (non-HDL, non-LDL -cholesterol)	FALSE	NA	NA	NA
INTERVAL	Nightingale	19	ENSG00000185800	DMWD	serumc	Total cholesterol	FALSE	NA	NA	NA
INTERVAL	Nightingale	19	ENSG00000185800	DMWD	serumtg	Total triglycerides	FALSE	NA	NA	NA
INTERVAL	Nightingale	19	ENSG00000185800	DMWD	sfa	Saturated fatty acids	FALSE	NA	NA	NA
INTERVAL	Nightingale	19	ENSG00000185800	DMWD	sfafa	Ratio of saturated fatty acids to total fatty acids	FALSE	NA	NA	NA
INTERVAL	Nightingale	19	ENSG00000185800	DMWD	shdlc	Cholesterol in small HDL	FALSE	NA	NA	NA
INTERVAL	Nightingale	19	ENSG00000185800	DMWD	shdlc_	Cholesterol to total lipids ratio in small HDL	FALSE	NA	NA	NA
INTERVAL	Nightingale	19	ENSG00000185800	DMWD	shdlce	Cholesteryl esters in small HDL	FALSE	NA	NA	NA
INTERVAL	Nightingale	19	ENSG00000185800	DMWD	shdlce_	Cholesteryl esters to total lipids ratio in small HDL	FALSE	NA	NA	NA
INTERVAL	Nightingale	19	ENSG00000185800	DMWD	shdlfc	Free cholesterol in small HDL	FALSE	NA	NA	NA
INTERVAL	Nightingale	19	ENSG00000185800	DMWD	shdlfc_	Free cholesterol to total lipids ratio in small HDL	FALSE	NA	NA	NA
INTERVAL	Nightingale	19	ENSG00000185800	DMWD	shdlpl	Phospholipids in small HDL	FALSE	NA	NA	NA
INTERVAL	Nightingale	19	ENSG00000185800	DMWD	shdlpl_	Phospholipids to total lipids ratio in small HDL	FALSE	NA	NA	NA
INTERVAL	Nightingale	19	ENSG00000185800	DMWD	shdltg	Triglycerides in small HDL	FALSE	NA	NA	NA
INTERVAL	Nightingale	19	ENSG00000185800	DMWD	shdltg_	Triglycerides to total lipids ratio in small HDL	FALSE	NA	NA	NA
INTERVAL	Nightingale	19	ENSG00000185800	DMWD	sldlc	Cholesterol in small LDL	FALSE	NA	NA	NA
INTERVAL	Nightingale	19	ENSG00000185800	DMWD	sldlc_	Cholesterol to total lipids ratio in small LDL	FALSE	NA	NA	NA
INTERVAL	Nightingale	19	ENSG00000185800	DMWD	sldlce	Cholesteryl esters in small LDL	FALSE	NA	NA	NA
INTERVAL	Nightingale	19	ENSG00000185800	DMWD	sldlce_	Cholesteryl esters to total lipids ratio in small LDL	FALSE	NA	NA	NA
INTERVAL	Nightingale	19	ENSG00000185800	DMWD	sldlfc	Free cholesterol in small LDL	FALSE	NA	NA	NA
INTERVAL	Nightingale	19	ENSG00000185800	DMWD	sldlfc_	Free cholesterol to total lipids ratio in small LDL	FALSE	NA	NA	NA
INTERVAL	Nightingale	19	ENSG00000185800	DMWD	sldll	Total lipids in small LDL	FALSE	NA	NA	NA
INTERVAL	Nightingale	19	ENSG00000185800	DMWD	sldlp	Concentration of small LDL particles	FALSE	NA	NA	NA
INTERVAL	Nightingale	19	ENSG00000185800	DMWD	sldlpl	Phospholipids in small LDL	FALSE	NA	NA	NA
INTERVAL	Nightingale	19	ENSG00000185800	DMWD	sldlpl_	Phospholipids to total lipids ratio in small LDL	FALSE	NA	NA	NA
INTERVAL	Nightingale	19	ENSG00000185800	DMWD	sldltg	Triglycerides in small LDL	FALSE	NA	NA	NA
INTERVAL	Nightingale	19	ENSG00000185800	DMWD	sldltg_	Triglycerides to total lipids ratio in small LDL	FALSE	NA	NA	NA
INTERVAL	Nightingale	19	ENSG00000185800	DMWD	sm	Sphingomyelins	FALSE	NA	NA	NA
INTERVAL	Nightingale	19	ENSG00000185800	DMWD	svldlc	Cholesterol in small VLDL	FALSE	NA	NA	NA
INTERVAL	Nightingale	19	ENSG00000185800	DMWD	svldlc_	Cholesterol to total lipids ratio in small VLDL	FALSE	NA	NA	NA
INTERVAL	Nightingale	19	ENSG00000185800	DMWD	svldlce	Cholesteryl esters in small VLDL	FALSE	NA	NA	NA
INTERVAL	Nightingale	19	ENSG00000185800	DMWD	svldlce_	Cholesteryl esters to total lipids ratio in small VLDL	FALSE	NA	NA	NA
INTERVAL	Nightingale	19	ENSG00000185800	DMWD	svldlfc	Free cholesterol in small VLDL	FALSE	NA	NA	NA
INTERVAL	Nightingale	19	ENSG00000185800	DMWD	svldll	Total lipids in small VLDL	FALSE	NA	NA	NA
INTERVAL	Nightingale	19	ENSG00000185800	DMWD	svldlp	Concentration of small VLDL particles	FALSE	NA	NA	NA
INTERVAL	Nightingale	19	ENSG00000185800	DMWD	svldlpl	Phospholipids in small VLDL	FALSE	NA	NA	NA
INTERVAL	Nightingale	19	ENSG00000185800	DMWD	svldlpl_	Phospholipids to total lipids ratio in small VLDL	FALSE	NA	NA	NA
INTERVAL	Nightingale	19	ENSG00000185800	DMWD	svldltg	Triglycerides in small VLDL	FALSE	NA	NA	NA
INTERVAL	Nightingale	19	ENSG00000185800	DMWD	svldltg_	Triglycerides to total lipids ratio in small VLDL	FALSE	NA	NA	NA
INTERVAL	Nightingale	19	ENSG00000185800	DMWD	tgpg	Ratio of triglycerides to phosphoglycerides	FALSE	NA	NA	NA
INTERVAL	Nightingale	19	ENSG00000185800	DMWD	totcho	Total cholines	FALSE	NA	NA	NA
INTERVAL	Nightingale	19	ENSG00000185800	DMWD	totfa	Total fatty acids	FALSE	NA	NA	NA
INTERVAL	Nightingale	19	ENSG00000185800	DMWD	totpg	Phosphoglycerides	FALSE	NA	NA	NA
INTERVAL	Nightingale	19	ENSG00000185800	DMWD	vldlc	VLDL cholesterol	FALSE	NA	NA	NA
INTERVAL	Nightingale	19	ENSG00000185800	DMWD	vldld	Average diameter for VLDL particles	FALSE	NA	NA	NA
INTERVAL	Nightingale	19	ENSG00000185800	DMWD	vldltg	Triglycerides in VLDL	FALSE	NA	NA	NA
INTERVAL	Nightingale	19	ENSG00000185800	DMWD	xlhdlc_	Cholesterol to total lipids ratio in very large HDL	FALSE	NA	NA	NA
INTERVAL	Nightingale	19	ENSG00000185800	DMWD	xlhdlce_	Cholesteryl esters to total lipids ratio in very large HDL	FALSE	NA	NA	NA
INTERVAL	Nightingale	19	ENSG00000185800	DMWD	xlhdlfc_	Free cholesterol to total lipids ratio in very large HDL	FALSE	NA	NA	NA
INTERVAL	Nightingale	19	ENSG00000185800	DMWD	xlhdlpl	Phospholipids in very large HDL	FALSE	NA	NA	NA
INTERVAL	Nightingale	19	ENSG00000185800	DMWD	xlhdlpl_	Phospholipids to total lipids ratio in very large HDL	FALSE	NA	NA	NA
INTERVAL	Nightingale	19	ENSG00000185800	DMWD	xlhdltg	Triglycerides in very large HDL	FALSE	NA	NA	NA
INTERVAL	Nightingale	19	ENSG00000185800	DMWD	xlhdltg_	Triglycerides to total lipids ratio in very large HDL	FALSE	NA	NA	NA
INTERVAL	Nightingale	19	ENSG00000185800	DMWD	xlvldlc	Cholesterol in very large VLDL	FALSE	NA	NA	NA
INTERVAL	Nightingale	19	ENSG00000185800	DMWD	xlvldlce	Cholesteryl esters in very large VLDL	FALSE	NA	NA	NA
INTERVAL	Nightingale	19	ENSG00000185800	DMWD	xlvldlfc	Free cholesterol in very large VLDL	FALSE	NA	NA	NA
INTERVAL	Nightingale	19	ENSG00000185800	DMWD	xlvldlfc_	Free cholesterol to total lipids ratio in very large VLDL	FALSE	NA	NA	NA
INTERVAL	Nightingale	19	ENSG00000185800	DMWD	xlvldll	Total lipids in very large VLDL	FALSE	NA	NA	NA
INTERVAL	Nightingale	19	ENSG00000185800	DMWD	xlvldlp	Concentration of very large VLDL particles	FALSE	NA	NA	NA
INTERVAL	Nightingale	19	ENSG00000185800	DMWD	xlvldlpl	Phospholipids in very large VLDL	FALSE	NA	NA	NA
INTERVAL	Nightingale	19	ENSG00000185800	DMWD	xlvldlpl_	Phospholipids to total lipids ratio in very large VLDL	FALSE	NA	NA	NA
INTERVAL	Nightingale	19	ENSG00000185800	DMWD	xlvldltg	Triglycerides in very large VLDL	FALSE	NA	NA	NA
INTERVAL	Nightingale	19	ENSG00000185800	DMWD	xlvldltg_	Triglycerides to total lipids ratio in very large VLDL	FALSE	NA	NA	NA
INTERVAL	Nightingale	19	ENSG00000185800	DMWD	xsvldlc	Cholesterol in very small VLDL	FALSE	NA	NA	NA
INTERVAL	Nightingale	19	ENSG00000185800	DMWD	xsvldlc_	Cholesterol to total lipids ratio in very small VLDL	FALSE	NA	NA	NA
INTERVAL	Nightingale	19	ENSG00000185800	DMWD	xsvldlce	Cholesteryl esters in very small VLDL	FALSE	NA	NA	NA
INTERVAL	Nightingale	19	ENSG00000185800	DMWD	xsvldlfc	Free cholesterol in very small VLDL	FALSE	NA	NA	NA
INTERVAL	Nightingale	19	ENSG00000185800	DMWD	xsvldlfc_	Free cholesterol to total lipids ratio in very small VLDL	FALSE	NA	NA	NA
INTERVAL	Nightingale	19	ENSG00000185800	DMWD	xsvldll	Total lipids in very small VLDL	FALSE	NA	NA	NA
INTERVAL	Nightingale	19	ENSG00000185800	DMWD	xsvldlp	Concentration of very small VLDL particles	FALSE	NA	NA	NA
INTERVAL	Nightingale	19	ENSG00000185800	DMWD	xsvldlpl	Phospholipids in very small VLDL	FALSE	NA	NA	NA
INTERVAL	Nightingale	19	ENSG00000185800	DMWD	xsvldlpl_	Phospholipids to total lipids ratio in very small VLDL	FALSE	NA	NA	NA
INTERVAL	Nightingale	19	ENSG00000185800	DMWD	xsvldltg	Triglycerides in very small VLDL	FALSE	NA	NA	NA
INTERVAL	Nightingale	19	ENSG00000185800	DMWD	xsvldltg_	Triglycerides to total lipids ratio in very small VLDL	FALSE	NA	NA	NA
INTERVAL	Nightingale	19	ENSG00000185800	DMWD	xxlvldlc	Cholesterol in chylomicrons and extremely large VLDL	FALSE	NA	NA	NA
INTERVAL	Nightingale	19	ENSG00000185800	DMWD	xxlvldlce	Cholesteryl esters in chylomicrons and extremely large VLDL	FALSE	NA	NA	NA
INTERVAL	Nightingale	19	ENSG00000185800	DMWD	xxlvldlce_	Cholesteryl esters to total lipids ratio in chylomicrons and extremely large VLDL	FALSE	NA	NA	NA
INTERVAL	Nightingale	19	ENSG00000185800	DMWD	xxlvldlfc	Free cholesterol in chylomicrons and extremely large VLDL	FALSE	NA	NA	NA
INTERVAL	Nightingale	19	ENSG00000185800	DMWD	xxlvldlfc_	Free cholesterol to total lipids ratio in chylomicrons and extremely large VLDL	FALSE	NA	NA	NA
INTERVAL	Nightingale	19	ENSG00000185800	DMWD	xxlvldll	Total lipids in chylomicrons and extremely large VLDL	FALSE	NA	NA	NA
INTERVAL	Nightingale	19	ENSG00000185800	DMWD	xxlvldlp	Concentration of chylomicrons and extremely large VLDL particles	FALSE	NA	NA	NA
INTERVAL	Nightingale	19	ENSG00000185800	DMWD	xxlvldlpl	Phospholipids in chylomicrons and extremely large VLDL	FALSE	NA	NA	NA
INTERVAL	Nightingale	19	ENSG00000185800	DMWD	xxlvldltg	Triglycerides in chylomicrons and extremely large VLDL	FALSE	NA	NA	NA
INTERVAL	Nightingale	19	ENSG00000186010	NDUFA13	apob	Apolipoprotein B	FALSE	NA	NA	NA
INTERVAL	Nightingale	19	ENSG00000186010	NDUFA13	apobapoa1	Ratio of apolipoprotein B to apolipoprotein A1	FALSE	NA	NA	NA
INTERVAL	Nightingale	19	ENSG00000186010	NDUFA13	cla	Conjugated linoleic acid	FALSE	NA	NA	NA
INTERVAL	Nightingale	19	ENSG00000186010	NDUFA13	dha	Docosahexaenoic acid	FALSE	NA	NA	NA
INTERVAL	Nightingale	19	ENSG00000186010	NDUFA13	estc	Total esterified cholesterol	FALSE	NA	NA	NA
INTERVAL	Nightingale	19	ENSG00000186010	NDUFA13	faw3	Omega-3 fatty acids	FALSE	NA	NA	NA
INTERVAL	Nightingale	19	ENSG00000186010	NDUFA13	faw6	Omega-6 fatty acids	FALSE	NA	NA	NA
INTERVAL	Nightingale	19	ENSG00000186010	NDUFA13	freec	Total free cholesterol	FALSE	NA	NA	NA
INTERVAL	Nightingale	19	ENSG00000186010	NDUFA13	idlc	Cholesterol in IDL	FALSE	NA	NA	NA
INTERVAL	Nightingale	19	ENSG00000186010	NDUFA13	idlce	Cholesteryl esters in IDL	FALSE	NA	NA	NA
INTERVAL	Nightingale	19	ENSG00000186010	NDUFA13	idlfc	Free cholesterol in IDL	FALSE	NA	NA	NA
INTERVAL	Nightingale	19	ENSG00000186010	NDUFA13	idll	Total lipids in IDL	FALSE	NA	NA	NA
INTERVAL	Nightingale	19	ENSG00000186010	NDUFA13	idlp	Concentration of IDL particles	FALSE	NA	NA	NA
INTERVAL	Nightingale	19	ENSG00000186010	NDUFA13	idlpl	Phospholipids in IDL	FALSE	NA	NA	NA
INTERVAL	Nightingale	19	ENSG00000186010	NDUFA13	idlpl_	Phospholipids to total lipids ratio in IDL	FALSE	NA	NA	NA
INTERVAL	Nightingale	19	ENSG00000186010	NDUFA13	idltg	Triglycerides in IDL	FALSE	NA	NA	NA
INTERVAL	Nightingale	19	ENSG00000186010	NDUFA13	ldlc	LDL cholesterol	FALSE	NA	NA	NA
INTERVAL	Nightingale	19	ENSG00000186010	NDUFA13	ldltg	Triglycerides in LDL	FALSE	NA	NA	NA
INTERVAL	Nightingale	19	ENSG00000186010	NDUFA13	lhdlc_	Cholesterol to total lipids ratio in large HDL	FALSE	NA	NA	NA
INTERVAL	Nightingale	19	ENSG00000186010	NDUFA13	lhdlpl_	Phospholipids to total lipids ratio in large HDL	FALSE	NA	NA	NA
INTERVAL	Nightingale	19	ENSG00000186010	NDUFA13	lldlc	Cholesterol in large LDL	FALSE	NA	NA	NA
INTERVAL	Nightingale	19	ENSG00000186010	NDUFA13	lldlce	Cholesteryl esters in large LDL	FALSE	NA	NA	NA
INTERVAL	Nightingale	19	ENSG00000186010	NDUFA13	lldlce_	Cholesteryl esters to total lipids ratio in large LDL	FALSE	NA	NA	NA
INTERVAL	Nightingale	19	ENSG00000186010	NDUFA13	lldlfc	Free cholesterol in large LDL	FALSE	NA	NA	NA
INTERVAL	Nightingale	19	ENSG00000186010	NDUFA13	lldlfc_	Free cholesterol to total lipids ratio in large LDL	FALSE	NA	NA	NA
INTERVAL	Nightingale	19	ENSG00000186010	NDUFA13	lldll	Total lipids in large LDL	FALSE	NA	NA	NA
INTERVAL	Nightingale	19	ENSG00000186010	NDUFA13	lldlp	Concentration of large LDL particles	FALSE	NA	NA	NA
INTERVAL	Nightingale	19	ENSG00000186010	NDUFA13	lldlpl	Phospholipids in large LDL	FALSE	NA	NA	NA
INTERVAL	Nightingale	19	ENSG00000186010	NDUFA13	lldltg	Triglycerides in large LDL	FALSE	NA	NA	NA
INTERVAL	Nightingale	19	ENSG00000186010	NDUFA13	lvldlc	Cholesterol in large VLDL	FALSE	NA	NA	NA
INTERVAL	Nightingale	19	ENSG00000186010	NDUFA13	lvldlce	Cholesteryl esters in large VLDL	FALSE	NA	NA	NA
INTERVAL	Nightingale	19	ENSG00000186010	NDUFA13	lvldlfc	Free cholesterol in large VLDL	FALSE	NA	NA	NA
INTERVAL	Nightingale	19	ENSG00000186010	NDUFA13	lvldll	Total lipids in large VLDL	FALSE	NA	NA	NA
INTERVAL	Nightingale	19	ENSG00000186010	NDUFA13	lvldlp	Concentration of large VLDL particles	FALSE	NA	NA	NA
INTERVAL	Nightingale	19	ENSG00000186010	NDUFA13	lvldlpl	Phospholipids in large VLDL	FALSE	NA	NA	NA
INTERVAL	Nightingale	19	ENSG00000186010	NDUFA13	lvldltg	Triglycerides in large VLDL	FALSE	NA	NA	NA
INTERVAL	Nightingale	19	ENSG00000186010	NDUFA13	mhdltg	Triglycerides in medium HDL	FALSE	NA	NA	NA
INTERVAL	Nightingale	19	ENSG00000186010	NDUFA13	mldlc	Cholesterol in medium LDL	FALSE	NA	NA	NA
INTERVAL	Nightingale	19	ENSG00000186010	NDUFA13	mldlce	Cholesteryl esters in medium LDL	FALSE	NA	NA	NA
INTERVAL	Nightingale	19	ENSG00000186010	NDUFA13	mldlfc	Free cholesterol in medium LDL	FALSE	NA	NA	NA
INTERVAL	Nightingale	19	ENSG00000186010	NDUFA13	mldlfc_	Free cholesterol to total lipids ratio in medium LDL	FALSE	NA	NA	NA
INTERVAL	Nightingale	19	ENSG00000186010	NDUFA13	mldll	Total lipids in medium LDL	FALSE	NA	NA	NA
INTERVAL	Nightingale	19	ENSG00000186010	NDUFA13	mldlp	Concentration of medium LDL particles	FALSE	NA	NA	NA
INTERVAL	Nightingale	19	ENSG00000186010	NDUFA13	mldlpl	Phospholipids in medium LDL	FALSE	NA	NA	NA
INTERVAL	Nightingale	19	ENSG00000186010	NDUFA13	mldltg	Triglycerides in medium LDL	FALSE	NA	NA	NA
INTERVAL	Nightingale	19	ENSG00000186010	NDUFA13	mufa	Monounsaturated fatty acids	FALSE	NA	NA	NA
INTERVAL	Nightingale	19	ENSG00000186010	NDUFA13	mvldlc	Cholesterol in medium VLDL	FALSE	NA	NA	NA
INTERVAL	Nightingale	19	ENSG00000186010	NDUFA13	mvldlce	Cholesteryl esters in medium VLDL	FALSE	NA	NA	NA
INTERVAL	Nightingale	19	ENSG00000186010	NDUFA13	mvldlfc	Free cholesterol in medium VLDL	FALSE	NA	NA	NA
INTERVAL	Nightingale	19	ENSG00000186010	NDUFA13	mvldll	Total lipids in medium VLDL	FALSE	NA	NA	NA
INTERVAL	Nightingale	19	ENSG00000186010	NDUFA13	mvldlp	Concentration of medium VLDL particles	FALSE	NA	NA	NA
INTERVAL	Nightingale	19	ENSG00000186010	NDUFA13	mvldlpl	Phospholipids in medium VLDL	FALSE	NA	NA	NA
INTERVAL	Nightingale	19	ENSG00000186010	NDUFA13	mvldltg	Triglycerides in medium VLDL	FALSE	NA	NA	NA
INTERVAL	Nightingale	19	ENSG00000186010	NDUFA13	pc	Phosphatidylcholines	FALSE	NA	NA	NA
INTERVAL	Nightingale	19	ENSG00000186010	NDUFA13	pufa	Polyunsaturated fatty acids	FALSE	NA	NA	NA
INTERVAL	Nightingale	19	ENSG00000186010	NDUFA13	remnantc	Remnant cholesterol (non-HDL, non-LDL -cholesterol)	FALSE	NA	NA	NA
INTERVAL	Nightingale	19	ENSG00000186010	NDUFA13	serumc	Total cholesterol	FALSE	NA	NA	NA
INTERVAL	Nightingale	19	ENSG00000186010	NDUFA13	serumtg	Total triglycerides	FALSE	NA	NA	NA
INTERVAL	Nightingale	19	ENSG00000186010	NDUFA13	sfa	Saturated fatty acids	FALSE	NA	NA	NA
INTERVAL	Nightingale	19	ENSG00000186010	NDUFA13	sldlc	Cholesterol in small LDL	FALSE	NA	NA	NA
INTERVAL	Nightingale	19	ENSG00000186010	NDUFA13	sldlce	Cholesteryl esters in small LDL	FALSE	NA	NA	NA
INTERVAL	Nightingale	19	ENSG00000186010	NDUFA13	sldlfc	Free cholesterol in small LDL	FALSE	NA	NA	NA
INTERVAL	Nightingale	19	ENSG00000186010	NDUFA13	sldlfc_	Free cholesterol to total lipids ratio in small LDL	FALSE	NA	NA	NA
INTERVAL	Nightingale	19	ENSG00000186010	NDUFA13	sldll	Total lipids in small LDL	FALSE	NA	NA	NA
INTERVAL	Nightingale	19	ENSG00000186010	NDUFA13	sldlp	Concentration of small LDL particles	FALSE	NA	NA	NA
INTERVAL	Nightingale	19	ENSG00000186010	NDUFA13	sldlpl	Phospholipids in small LDL	FALSE	NA	NA	NA
INTERVAL	Nightingale	19	ENSG00000186010	NDUFA13	sldltg	Triglycerides in small LDL	FALSE	NA	NA	NA
INTERVAL	Nightingale	19	ENSG00000186010	NDUFA13	sm	Sphingomyelins	FALSE	NA	NA	NA
INTERVAL	Nightingale	19	ENSG00000186010	NDUFA13	svldlc	Cholesterol in small VLDL	FALSE	NA	NA	NA
INTERVAL	Nightingale	19	ENSG00000186010	NDUFA13	svldlce	Cholesteryl esters in small VLDL	FALSE	NA	NA	NA
INTERVAL	Nightingale	19	ENSG00000186010	NDUFA13	svldlfc	Free cholesterol in small VLDL	FALSE	NA	NA	NA
INTERVAL	Nightingale	19	ENSG00000186010	NDUFA13	svldll	Total lipids in small VLDL	FALSE	NA	NA	NA
INTERVAL	Nightingale	19	ENSG00000186010	NDUFA13	svldlp	Concentration of small VLDL particles	FALSE	NA	NA	NA
INTERVAL	Nightingale	19	ENSG00000186010	NDUFA13	svldlpl	Phospholipids in small VLDL	FALSE	NA	NA	NA
INTERVAL	Nightingale	19	ENSG00000186010	NDUFA13	svldltg	Triglycerides in small VLDL	FALSE	NA	NA	NA
INTERVAL	Nightingale	19	ENSG00000186010	NDUFA13	totcho	Total cholines	FALSE	NA	NA	NA
INTERVAL	Nightingale	19	ENSG00000186010	NDUFA13	totfa	Total fatty acids	FALSE	NA	NA	NA
INTERVAL	Nightingale	19	ENSG00000186010	NDUFA13	vldlc	VLDL cholesterol	FALSE	NA	NA	NA
INTERVAL	Nightingale	19	ENSG00000186010	NDUFA13	vldltg	Triglycerides in VLDL	FALSE	NA	NA	NA
INTERVAL	Nightingale	19	ENSG00000186010	NDUFA13	xlvldlc	Cholesterol in very large VLDL	FALSE	NA	NA	NA
INTERVAL	Nightingale	19	ENSG00000186010	NDUFA13	xlvldlce	Cholesteryl esters in very large VLDL	FALSE	NA	NA	NA
INTERVAL	Nightingale	19	ENSG00000186010	NDUFA13	xlvldlfc	Free cholesterol in very large VLDL	FALSE	NA	NA	NA
INTERVAL	Nightingale	19	ENSG00000186010	NDUFA13	xlvldll	Total lipids in very large VLDL	FALSE	NA	NA	NA
INTERVAL	Nightingale	19	ENSG00000186010	NDUFA13	xlvldlp	Concentration of very large VLDL particles	FALSE	NA	NA	NA
INTERVAL	Nightingale	19	ENSG00000186010	NDUFA13	xlvldlpl	Phospholipids in very large VLDL	FALSE	NA	NA	NA
INTERVAL	Nightingale	19	ENSG00000186010	NDUFA13	xlvldltg	Triglycerides in very large VLDL	FALSE	NA	NA	NA
INTERVAL	Nightingale	19	ENSG00000186010	NDUFA13	xsvldlc	Cholesterol in very small VLDL	FALSE	NA	NA	NA
INTERVAL	Nightingale	19	ENSG00000186010	NDUFA13	xsvldlce	Cholesteryl esters in very small VLDL	FALSE	NA	NA	NA
INTERVAL	Nightingale	19	ENSG00000186010	NDUFA13	xsvldlfc	Free cholesterol in very small VLDL	FALSE	NA	NA	NA
INTERVAL	Nightingale	19	ENSG00000186010	NDUFA13	xsvldll	Total lipids in very small VLDL	FALSE	NA	NA	NA
INTERVAL	Nightingale	19	ENSG00000186010	NDUFA13	xsvldlp	Concentration of very small VLDL particles	FALSE	NA	NA	NA
INTERVAL	Nightingale	19	ENSG00000186010	NDUFA13	xsvldlpl	Phospholipids in very small VLDL	FALSE	NA	NA	NA
INTERVAL	Nightingale	19	ENSG00000186010	NDUFA13	xsvldltg	Triglycerides in very small VLDL	FALSE	NA	NA	NA
INTERVAL	Nightingale	19	ENSG00000186010	NDUFA13	xxlvldlc	Cholesterol in chylomicrons and extremely large VLDL	FALSE	NA	NA	NA
INTERVAL	Nightingale	19	ENSG00000186010	NDUFA13	xxlvldlce	Cholesteryl esters in chylomicrons and extremely large VLDL	FALSE	NA	NA	NA
INTERVAL	Nightingale	19	ENSG00000186010	NDUFA13	xxlvldlfc	Free cholesterol in chylomicrons and extremely large VLDL	FALSE	NA	NA	NA
INTERVAL	Nightingale	19	ENSG00000186010	NDUFA13	xxlvldll	Total lipids in chylomicrons and extremely large VLDL	FALSE	NA	NA	NA
INTERVAL	Nightingale	19	ENSG00000186010	NDUFA13	xxlvldlp	Concentration of chylomicrons and extremely large VLDL particles	FALSE	NA	NA	NA
INTERVAL	Nightingale	19	ENSG00000186010	NDUFA13	xxlvldlpl	Phospholipids in chylomicrons and extremely large VLDL	FALSE	NA	NA	NA
INTERVAL	Nightingale	19	ENSG00000186010	NDUFA13	xxlvldltg	Triglycerides in chylomicrons and extremely large VLDL	FALSE	NA	NA	NA
INTERVAL	Nightingale	19	ENSG00000186019	AC021092.1	apob	Apolipoprotein B	FALSE	NA	NA	NA
INTERVAL	Nightingale	19	ENSG00000186019	AC021092.1	apobapoa1	Ratio of apolipoprotein B to apolipoprotein A1	FALSE	NA	NA	NA
INTERVAL	Nightingale	19	ENSG00000186019	AC021092.1	cla	Conjugated linoleic acid	FALSE	NA	NA	NA
INTERVAL	Nightingale	19	ENSG00000186019	AC021092.1	dag	Diacylglycerol	FALSE	NA	NA	NA
INTERVAL	Nightingale	19	ENSG00000186019	AC021092.1	dha	Docosahexaenoic acid	FALSE	NA	NA	NA
INTERVAL	Nightingale	19	ENSG00000186019	AC021092.1	estc	Total esterified cholesterol	FALSE	NA	NA	NA
INTERVAL	Nightingale	19	ENSG00000186019	AC021092.1	falen	Estimated description of fatty acid chain length, not actual carbon number	FALSE	NA	NA	NA
INTERVAL	Nightingale	19	ENSG00000186019	AC021092.1	faw3	Omega-3 fatty acids	FALSE	NA	NA	NA
INTERVAL	Nightingale	19	ENSG00000186019	AC021092.1	faw6	Omega-6 fatty acids	FALSE	NA	NA	NA
INTERVAL	Nightingale	19	ENSG00000186019	AC021092.1	faw6fa	Ratio of omega-6 fatty acids to total fatty acids	FALSE	NA	NA	NA
INTERVAL	Nightingale	19	ENSG00000186019	AC021092.1	freec	Total free cholesterol	FALSE	NA	NA	NA
INTERVAL	Nightingale	19	ENSG00000186019	AC021092.1	hdl2c	Cholesterol in the HDL2 fraction	FALSE	NA	NA	NA
INTERVAL	Nightingale	19	ENSG00000186019	AC021092.1	hdl3c	Cholesterol in the HDL3 fraction	FALSE	NA	NA	NA
INTERVAL	Nightingale	19	ENSG00000186019	AC021092.1	hdlc	HDL cholesterol	FALSE	NA	NA	NA
INTERVAL	Nightingale	19	ENSG00000186019	AC021092.1	hdld	Average diameter for HDL particles	FALSE	NA	NA	NA
INTERVAL	Nightingale	19	ENSG00000186019	AC021092.1	hdltg	Triglycerides in HDL	FALSE	NA	NA	NA
INTERVAL	Nightingale	19	ENSG00000186019	AC021092.1	idlc	Cholesterol in IDL	FALSE	NA	NA	NA
INTERVAL	Nightingale	19	ENSG00000186019	AC021092.1	idlc_	Cholesterol to total lipids ratio in IDL	FALSE	NA	NA	NA
INTERVAL	Nightingale	19	ENSG00000186019	AC021092.1	idlce	Cholesteryl esters in IDL	FALSE	NA	NA	NA
INTERVAL	Nightingale	19	ENSG00000186019	AC021092.1	idlce_	Cholesteryl esters to total lipids ratio in IDL	FALSE	NA	NA	NA
INTERVAL	Nightingale	19	ENSG00000186019	AC021092.1	idlfc	Free cholesterol in IDL	FALSE	NA	NA	NA
INTERVAL	Nightingale	19	ENSG00000186019	AC021092.1	idlfc_	Free cholesterol to total lipids ratio in IDL	FALSE	NA	NA	NA
INTERVAL	Nightingale	19	ENSG00000186019	AC021092.1	idll	Total lipids in IDL	FALSE	NA	NA	NA
INTERVAL	Nightingale	19	ENSG00000186019	AC021092.1	idlp	Concentration of IDL particles	FALSE	NA	NA	NA
INTERVAL	Nightingale	19	ENSG00000186019	AC021092.1	idlpl	Phospholipids in IDL	FALSE	NA	NA	NA
INTERVAL	Nightingale	19	ENSG00000186019	AC021092.1	idlpl_	Phospholipids to total lipids ratio in IDL	FALSE	NA	NA	NA
INTERVAL	Nightingale	19	ENSG00000186019	AC021092.1	idltg	Triglycerides in IDL	FALSE	NA	NA	NA
INTERVAL	Nightingale	19	ENSG00000186019	AC021092.1	idltg_	Triglycerides to total lipids ratio in IDL	FALSE	NA	NA	NA
INTERVAL	Nightingale	19	ENSG00000186019	AC021092.1	la	Linoleic acid	FALSE	NA	NA	NA
INTERVAL	Nightingale	19	ENSG00000186019	AC021092.1	lafa	Ratio of linoleic acid to total fatty acids	FALSE	NA	NA	NA
INTERVAL	Nightingale	19	ENSG00000186019	AC021092.1	ldlc	LDL cholesterol	FALSE	NA	NA	NA
INTERVAL	Nightingale	19	ENSG00000186019	AC021092.1	ldld	Average diameter for LDL particles	FALSE	NA	NA	NA
INTERVAL	Nightingale	19	ENSG00000186019	AC021092.1	ldltg	Triglycerides in LDL	FALSE	NA	NA	NA
INTERVAL	Nightingale	19	ENSG00000186019	AC021092.1	lhdlc	Cholesterol in large HDL	FALSE	NA	NA	NA
INTERVAL	Nightingale	19	ENSG00000186019	AC021092.1	lhdlc_	Cholesterol to total lipids ratio in large HDL	FALSE	NA	NA	NA
INTERVAL	Nightingale	19	ENSG00000186019	AC021092.1	lhdlce	Cholesteryl esters in large HDL	FALSE	NA	NA	NA
INTERVAL	Nightingale	19	ENSG00000186019	AC021092.1	lhdlce_	Cholesteryl esters to total lipids ratio in large HDL	FALSE	NA	NA	NA
INTERVAL	Nightingale	19	ENSG00000186019	AC021092.1	lhdlfc	Free cholesterol in large HDL	FALSE	NA	NA	NA
INTERVAL	Nightingale	19	ENSG00000186019	AC021092.1	lhdlfc_	Free cholesterol to total lipids ratio in large HDL	FALSE	NA	NA	NA
INTERVAL	Nightingale	19	ENSG00000186019	AC021092.1	lhdll	Total lipids in large HDL	FALSE	NA	NA	NA
INTERVAL	Nightingale	19	ENSG00000186019	AC021092.1	lhdlp	Concentration of large HDL particles	FALSE	NA	NA	NA
INTERVAL	Nightingale	19	ENSG00000186019	AC021092.1	lhdlpl	Phospholipids in large HDL	FALSE	NA	NA	NA
INTERVAL	Nightingale	19	ENSG00000186019	AC021092.1	lhdlpl_	Phospholipids to total lipids ratio in large HDL	FALSE	NA	NA	NA
INTERVAL	Nightingale	19	ENSG00000186019	AC021092.1	lhdltg	Triglycerides in large HDL	FALSE	NA	NA	NA
INTERVAL	Nightingale	19	ENSG00000186019	AC021092.1	lhdltg_	Triglycerides to total lipids ratio in large HDL	FALSE	NA	NA	NA
INTERVAL	Nightingale	19	ENSG00000186019	AC021092.1	lldlc	Cholesterol in large LDL	FALSE	NA	NA	NA
INTERVAL	Nightingale	19	ENSG00000186019	AC021092.1	lldlc_	Cholesterol to total lipids ratio in large LDL	FALSE	NA	NA	NA
INTERVAL	Nightingale	19	ENSG00000186019	AC021092.1	lldlce	Cholesteryl esters in large LDL	FALSE	NA	NA	NA
INTERVAL	Nightingale	19	ENSG00000186019	AC021092.1	lldlce_	Cholesteryl esters to total lipids ratio in large LDL	FALSE	NA	NA	NA
INTERVAL	Nightingale	19	ENSG00000186019	AC021092.1	lldlfc	Free cholesterol in large LDL	FALSE	NA	NA	NA
INTERVAL	Nightingale	19	ENSG00000186019	AC021092.1	lldlfc_	Free cholesterol to total lipids ratio in large LDL	FALSE	NA	NA	NA
INTERVAL	Nightingale	19	ENSG00000186019	AC021092.1	lldll	Total lipids in large LDL	FALSE	NA	NA	NA
INTERVAL	Nightingale	19	ENSG00000186019	AC021092.1	lldlp	Concentration of large LDL particles	FALSE	NA	NA	NA
INTERVAL	Nightingale	19	ENSG00000186019	AC021092.1	lldlpl	Phospholipids in large LDL	FALSE	NA	NA	NA
INTERVAL	Nightingale	19	ENSG00000186019	AC021092.1	lldlpl_	Phospholipids to total lipids ratio in large LDL	FALSE	NA	NA	NA
INTERVAL	Nightingale	19	ENSG00000186019	AC021092.1	lldltg	Triglycerides in large LDL	FALSE	NA	NA	NA
INTERVAL	Nightingale	19	ENSG00000186019	AC021092.1	lldltg_	Triglycerides to total lipids ratio in large LDL	FALSE	NA	NA	NA
INTERVAL	Nightingale	19	ENSG00000186019	AC021092.1	lvldlc	Cholesterol in large VLDL	FALSE	NA	NA	NA
INTERVAL	Nightingale	19	ENSG00000186019	AC021092.1	lvldlce	Cholesteryl esters in large VLDL	FALSE	NA	NA	NA
INTERVAL	Nightingale	19	ENSG00000186019	AC021092.1	lvldlfc	Free cholesterol in large VLDL	FALSE	NA	NA	NA
INTERVAL	Nightingale	19	ENSG00000186019	AC021092.1	lvldll	Total lipids in large VLDL	FALSE	NA	NA	NA
INTERVAL	Nightingale	19	ENSG00000186019	AC021092.1	lvldlp	Concentration of large VLDL particles	FALSE	NA	NA	NA
INTERVAL	Nightingale	19	ENSG00000186019	AC021092.1	lvldlpl	Phospholipids in large VLDL	FALSE	NA	NA	NA
INTERVAL	Nightingale	19	ENSG00000186019	AC021092.1	lvldlpl_	Phospholipids to total lipids ratio in large VLDL	FALSE	NA	NA	NA
INTERVAL	Nightingale	19	ENSG00000186019	AC021092.1	lvldltg	Triglycerides in large VLDL	FALSE	NA	NA	NA
INTERVAL	Nightingale	19	ENSG00000186019	AC021092.1	mhdlc	Cholesterol in medium HDL	FALSE	NA	NA	NA
INTERVAL	Nightingale	19	ENSG00000186019	AC021092.1	mhdlc_	Cholesterol to total lipids ratio in medium HDL	FALSE	NA	NA	NA
INTERVAL	Nightingale	19	ENSG00000186019	AC021092.1	mhdlce	Cholesteryl esters in medium HDL	FALSE	NA	NA	NA
INTERVAL	Nightingale	19	ENSG00000186019	AC021092.1	mhdlce_	Cholesteryl esters to total lipids ratio in medium HDL	FALSE	NA	NA	NA
INTERVAL	Nightingale	19	ENSG00000186019	AC021092.1	mhdlfc	Free cholesterol in medium HDL	FALSE	NA	NA	NA
INTERVAL	Nightingale	19	ENSG00000186019	AC021092.1	mhdll	Total lipids in medium HDL	FALSE	NA	NA	NA
INTERVAL	Nightingale	19	ENSG00000186019	AC021092.1	mhdlp	Concentration of medium HDL particles	FALSE	NA	NA	NA
INTERVAL	Nightingale	19	ENSG00000186019	AC021092.1	mhdlpl	Phospholipids in medium HDL	FALSE	NA	NA	NA
INTERVAL	Nightingale	19	ENSG00000186019	AC021092.1	mhdlpl_	Phospholipids to total lipids ratio in medium HDL	FALSE	NA	NA	NA
INTERVAL	Nightingale	19	ENSG00000186019	AC021092.1	mhdltg	Triglycerides in medium HDL	FALSE	NA	NA	NA
INTERVAL	Nightingale	19	ENSG00000186019	AC021092.1	mhdltg_	Triglycerides to total lipids ratio in medium HDL	FALSE	NA	NA	NA
INTERVAL	Nightingale	19	ENSG00000186019	AC021092.1	mldlc	Cholesterol in medium LDL	FALSE	NA	NA	NA
INTERVAL	Nightingale	19	ENSG00000186019	AC021092.1	mldlc_	Cholesterol to total lipids ratio in medium LDL	FALSE	NA	NA	NA
INTERVAL	Nightingale	19	ENSG00000186019	AC021092.1	mldlce	Cholesteryl esters in medium LDL	FALSE	NA	NA	NA
INTERVAL	Nightingale	19	ENSG00000186019	AC021092.1	mldlce_	Cholesteryl esters to total lipids ratio in medium LDL	FALSE	NA	NA	NA
INTERVAL	Nightingale	19	ENSG00000186019	AC021092.1	mldlfc	Free cholesterol in medium LDL	FALSE	NA	NA	NA
INTERVAL	Nightingale	19	ENSG00000186019	AC021092.1	mldlfc_	Free cholesterol to total lipids ratio in medium LDL	FALSE	NA	NA	NA
INTERVAL	Nightingale	19	ENSG00000186019	AC021092.1	mldll	Total lipids in medium LDL	FALSE	NA	NA	NA
INTERVAL	Nightingale	19	ENSG00000186019	AC021092.1	mldlp	Concentration of medium LDL particles	FALSE	NA	NA	NA
INTERVAL	Nightingale	19	ENSG00000186019	AC021092.1	mldlpl	Phospholipids in medium LDL	FALSE	NA	NA	NA
INTERVAL	Nightingale	19	ENSG00000186019	AC021092.1	mldlpl_	Phospholipids to total lipids ratio in medium LDL	FALSE	NA	NA	NA
INTERVAL	Nightingale	19	ENSG00000186019	AC021092.1	mldltg	Triglycerides in medium LDL	FALSE	NA	NA	NA
INTERVAL	Nightingale	19	ENSG00000186019	AC021092.1	mldltg_	Triglycerides to total lipids ratio in medium LDL	FALSE	NA	NA	NA
INTERVAL	Nightingale	19	ENSG00000186019	AC021092.1	mufa	Monounsaturated fatty acids	FALSE	NA	NA	NA
INTERVAL	Nightingale	19	ENSG00000186019	AC021092.1	mufafa	Ratio of monounsaturated fatty acids to total fatty acids	FALSE	NA	NA	NA
INTERVAL	Nightingale	19	ENSG00000186019	AC021092.1	mvldlc	Cholesterol in medium VLDL	FALSE	NA	NA	NA
INTERVAL	Nightingale	19	ENSG00000186019	AC021092.1	mvldlc_	Cholesterol to total lipids ratio in medium VLDL	FALSE	NA	NA	NA
INTERVAL	Nightingale	19	ENSG00000186019	AC021092.1	mvldlce	Cholesteryl esters in medium VLDL	FALSE	NA	NA	NA
INTERVAL	Nightingale	19	ENSG00000186019	AC021092.1	mvldlce_	Cholesteryl esters to total lipids ratio in medium VLDL	FALSE	NA	NA	NA
INTERVAL	Nightingale	19	ENSG00000186019	AC021092.1	mvldlfc	Free cholesterol in medium VLDL	FALSE	NA	NA	NA
INTERVAL	Nightingale	19	ENSG00000186019	AC021092.1	mvldlfc_	Free cholesterol to total lipids ratio in medium VLDL	FALSE	NA	NA	NA
INTERVAL	Nightingale	19	ENSG00000186019	AC021092.1	mvldll	Total lipids in medium VLDL	FALSE	NA	NA	NA
INTERVAL	Nightingale	19	ENSG00000186019	AC021092.1	mvldlp	Concentration of medium VLDL particles	FALSE	NA	NA	NA
INTERVAL	Nightingale	19	ENSG00000186019	AC021092.1	mvldlpl	Phospholipids in medium VLDL	FALSE	NA	NA	NA
INTERVAL	Nightingale	19	ENSG00000186019	AC021092.1	mvldlpl_	Phospholipids to total lipids ratio in medium VLDL	FALSE	NA	NA	NA
INTERVAL	Nightingale	19	ENSG00000186019	AC021092.1	mvldltg	Triglycerides in medium VLDL	FALSE	NA	NA	NA
INTERVAL	Nightingale	19	ENSG00000186019	AC021092.1	mvldltg_	Triglycerides to total lipids ratio in medium VLDL	FALSE	NA	NA	NA
INTERVAL	Nightingale	19	ENSG00000186019	AC021092.1	pc	Phosphatidylcholines	FALSE	NA	NA	NA
INTERVAL	Nightingale	19	ENSG00000186019	AC021092.1	pufa	Polyunsaturated fatty acids	FALSE	NA	NA	NA
INTERVAL	Nightingale	19	ENSG00000186019	AC021092.1	pufafa	Ratio of polyunsaturated fatty acids to total fatty acids	FALSE	NA	NA	NA
INTERVAL	Nightingale	19	ENSG00000186019	AC021092.1	remnantc	Remnant cholesterol (non-HDL, non-LDL -cholesterol)	FALSE	NA	NA	NA
INTERVAL	Nightingale	19	ENSG00000186019	AC021092.1	serumc	Total cholesterol	FALSE	NA	NA	NA
INTERVAL	Nightingale	19	ENSG00000186019	AC021092.1	serumtg	Total triglycerides	FALSE	NA	NA	NA
INTERVAL	Nightingale	19	ENSG00000186019	AC021092.1	sfa	Saturated fatty acids	FALSE	NA	NA	NA
INTERVAL	Nightingale	19	ENSG00000186019	AC021092.1	sfafa	Ratio of saturated fatty acids to total fatty acids	FALSE	NA	NA	NA
INTERVAL	Nightingale	19	ENSG00000186019	AC021092.1	shdlc	Cholesterol in small HDL	FALSE	NA	NA	NA
INTERVAL	Nightingale	19	ENSG00000186019	AC021092.1	shdlc_	Cholesterol to total lipids ratio in small HDL	FALSE	NA	NA	NA
INTERVAL	Nightingale	19	ENSG00000186019	AC021092.1	shdlce	Cholesteryl esters in small HDL	FALSE	NA	NA	NA
INTERVAL	Nightingale	19	ENSG00000186019	AC021092.1	shdlce_	Cholesteryl esters to total lipids ratio in small HDL	FALSE	NA	NA	NA
INTERVAL	Nightingale	19	ENSG00000186019	AC021092.1	shdlfc	Free cholesterol in small HDL	FALSE	NA	NA	NA
INTERVAL	Nightingale	19	ENSG00000186019	AC021092.1	shdlfc_	Free cholesterol to total lipids ratio in small HDL	FALSE	NA	NA	NA
INTERVAL	Nightingale	19	ENSG00000186019	AC021092.1	shdlpl	Phospholipids in small HDL	FALSE	NA	NA	NA
INTERVAL	Nightingale	19	ENSG00000186019	AC021092.1	shdlpl_	Phospholipids to total lipids ratio in small HDL	FALSE	NA	NA	NA
INTERVAL	Nightingale	19	ENSG00000186019	AC021092.1	shdltg	Triglycerides in small HDL	FALSE	NA	NA	NA
INTERVAL	Nightingale	19	ENSG00000186019	AC021092.1	shdltg_	Triglycerides to total lipids ratio in small HDL	FALSE	NA	NA	NA
INTERVAL	Nightingale	19	ENSG00000186019	AC021092.1	sldlc	Cholesterol in small LDL	FALSE	NA	NA	NA
INTERVAL	Nightingale	19	ENSG00000186019	AC021092.1	sldlc_	Cholesterol to total lipids ratio in small LDL	FALSE	NA	NA	NA
INTERVAL	Nightingale	19	ENSG00000186019	AC021092.1	sldlce	Cholesteryl esters in small LDL	FALSE	NA	NA	NA
INTERVAL	Nightingale	19	ENSG00000186019	AC021092.1	sldlce_	Cholesteryl esters to total lipids ratio in small LDL	FALSE	NA	NA	NA
INTERVAL	Nightingale	19	ENSG00000186019	AC021092.1	sldlfc	Free cholesterol in small LDL	FALSE	NA	NA	NA
INTERVAL	Nightingale	19	ENSG00000186019	AC021092.1	sldlfc_	Free cholesterol to total lipids ratio in small LDL	FALSE	NA	NA	NA
INTERVAL	Nightingale	19	ENSG00000186019	AC021092.1	sldll	Total lipids in small LDL	FALSE	NA	NA	NA
INTERVAL	Nightingale	19	ENSG00000186019	AC021092.1	sldlp	Concentration of small LDL particles	FALSE	NA	NA	NA
INTERVAL	Nightingale	19	ENSG00000186019	AC021092.1	sldlpl	Phospholipids in small LDL	FALSE	NA	NA	NA
INTERVAL	Nightingale	19	ENSG00000186019	AC021092.1	sldlpl_	Phospholipids to total lipids ratio in small LDL	FALSE	NA	NA	NA
INTERVAL	Nightingale	19	ENSG00000186019	AC021092.1	sldltg	Triglycerides in small LDL	FALSE	NA	NA	NA
INTERVAL	Nightingale	19	ENSG00000186019	AC021092.1	sldltg_	Triglycerides to total lipids ratio in small LDL	FALSE	NA	NA	NA
INTERVAL	Nightingale	19	ENSG00000186019	AC021092.1	sm	Sphingomyelins	FALSE	NA	NA	NA
INTERVAL	Nightingale	19	ENSG00000186019	AC021092.1	svldlc	Cholesterol in small VLDL	FALSE	NA	NA	NA
INTERVAL	Nightingale	19	ENSG00000186019	AC021092.1	svldlc_	Cholesterol to total lipids ratio in small VLDL	FALSE	NA	NA	NA
INTERVAL	Nightingale	19	ENSG00000186019	AC021092.1	svldlce	Cholesteryl esters in small VLDL	FALSE	NA	NA	NA
INTERVAL	Nightingale	19	ENSG00000186019	AC021092.1	svldlce_	Cholesteryl esters to total lipids ratio in small VLDL	FALSE	NA	NA	NA
INTERVAL	Nightingale	19	ENSG00000186019	AC021092.1	svldlfc	Free cholesterol in small VLDL	FALSE	NA	NA	NA
INTERVAL	Nightingale	19	ENSG00000186019	AC021092.1	svldll	Total lipids in small VLDL	FALSE	NA	NA	NA
INTERVAL	Nightingale	19	ENSG00000186019	AC021092.1	svldlp	Concentration of small VLDL particles	FALSE	NA	NA	NA
INTERVAL	Nightingale	19	ENSG00000186019	AC021092.1	svldlpl	Phospholipids in small VLDL	FALSE	NA	NA	NA
INTERVAL	Nightingale	19	ENSG00000186019	AC021092.1	svldlpl_	Phospholipids to total lipids ratio in small VLDL	FALSE	NA	NA	NA
INTERVAL	Nightingale	19	ENSG00000186019	AC021092.1	svldltg	Triglycerides in small VLDL	FALSE	NA	NA	NA
INTERVAL	Nightingale	19	ENSG00000186019	AC021092.1	svldltg_	Triglycerides to total lipids ratio in small VLDL	FALSE	NA	NA	NA
INTERVAL	Nightingale	19	ENSG00000186019	AC021092.1	tgpg	Ratio of triglycerides to phosphoglycerides	FALSE	NA	NA	NA
INTERVAL	Nightingale	19	ENSG00000186019	AC021092.1	totcho	Total cholines	FALSE	NA	NA	NA
INTERVAL	Nightingale	19	ENSG00000186019	AC021092.1	totfa	Total fatty acids	FALSE	NA	NA	NA
INTERVAL	Nightingale	19	ENSG00000186019	AC021092.1	totpg	Phosphoglycerides	FALSE	NA	NA	NA
INTERVAL	Nightingale	19	ENSG00000186019	AC021092.1	vldlc	VLDL cholesterol	FALSE	NA	NA	NA
INTERVAL	Nightingale	19	ENSG00000186019	AC021092.1	vldld	Average diameter for VLDL particles	FALSE	NA	NA	NA
INTERVAL	Nightingale	19	ENSG00000186019	AC021092.1	vldltg	Triglycerides in VLDL	FALSE	NA	NA	NA
INTERVAL	Nightingale	19	ENSG00000186019	AC021092.1	xlhdlc_	Cholesterol to total lipids ratio in very large HDL	FALSE	NA	NA	NA
INTERVAL	Nightingale	19	ENSG00000186019	AC021092.1	xlhdlce_	Cholesteryl esters to total lipids ratio in very large HDL	FALSE	NA	NA	NA
INTERVAL	Nightingale	19	ENSG00000186019	AC021092.1	xlhdlfc_	Free cholesterol to total lipids ratio in very large HDL	FALSE	NA	NA	NA
INTERVAL	Nightingale	19	ENSG00000186019	AC021092.1	xlhdlpl	Phospholipids in very large HDL	FALSE	NA	NA	NA
INTERVAL	Nightingale	19	ENSG00000186019	AC021092.1	xlhdlpl_	Phospholipids to total lipids ratio in very large HDL	FALSE	NA	NA	NA
INTERVAL	Nightingale	19	ENSG00000186019	AC021092.1	xlhdltg	Triglycerides in very large HDL	FALSE	NA	NA	NA
INTERVAL	Nightingale	19	ENSG00000186019	AC021092.1	xlhdltg_	Triglycerides to total lipids ratio in very large HDL	FALSE	NA	NA	NA
INTERVAL	Nightingale	19	ENSG00000186019	AC021092.1	xlvldlc	Cholesterol in very large VLDL	FALSE	NA	NA	NA
INTERVAL	Nightingale	19	ENSG00000186019	AC021092.1	xlvldlce	Cholesteryl esters in very large VLDL	FALSE	NA	NA	NA
INTERVAL	Nightingale	19	ENSG00000186019	AC021092.1	xlvldlfc	Free cholesterol in very large VLDL	FALSE	NA	NA	NA
INTERVAL	Nightingale	19	ENSG00000186019	AC021092.1	xlvldlfc_	Free cholesterol to total lipids ratio in very large VLDL	FALSE	NA	NA	NA
INTERVAL	Nightingale	19	ENSG00000186019	AC021092.1	xlvldll	Total lipids in very large VLDL	FALSE	NA	NA	NA
INTERVAL	Nightingale	19	ENSG00000186019	AC021092.1	xlvldlp	Concentration of very large VLDL particles	FALSE	NA	NA	NA
INTERVAL	Nightingale	19	ENSG00000186019	AC021092.1	xlvldlpl	Phospholipids in very large VLDL	FALSE	NA	NA	NA
INTERVAL	Nightingale	19	ENSG00000186019	AC021092.1	xlvldlpl_	Phospholipids to total lipids ratio in very large VLDL	FALSE	NA	NA	NA
INTERVAL	Nightingale	19	ENSG00000186019	AC021092.1	xlvldltg	Triglycerides in very large VLDL	FALSE	NA	NA	NA
INTERVAL	Nightingale	19	ENSG00000186019	AC021092.1	xlvldltg_	Triglycerides to total lipids ratio in very large VLDL	FALSE	NA	NA	NA
INTERVAL	Nightingale	19	ENSG00000186019	AC021092.1	xsvldlc	Cholesterol in very small VLDL	FALSE	NA	NA	NA
INTERVAL	Nightingale	19	ENSG00000186019	AC021092.1	xsvldlc_	Cholesterol to total lipids ratio in very small VLDL	FALSE	NA	NA	NA
INTERVAL	Nightingale	19	ENSG00000186019	AC021092.1	xsvldlce	Cholesteryl esters in very small VLDL	FALSE	NA	NA	NA
INTERVAL	Nightingale	19	ENSG00000186019	AC021092.1	xsvldlfc	Free cholesterol in very small VLDL	FALSE	NA	NA	NA
INTERVAL	Nightingale	19	ENSG00000186019	AC021092.1	xsvldlfc_	Free cholesterol to total lipids ratio in very small VLDL	FALSE	NA	NA	NA
INTERVAL	Nightingale	19	ENSG00000186019	AC021092.1	xsvldll	Total lipids in very small VLDL	FALSE	NA	NA	NA
INTERVAL	Nightingale	19	ENSG00000186019	AC021092.1	xsvldlp	Concentration of very small VLDL particles	FALSE	NA	NA	NA
INTERVAL	Nightingale	19	ENSG00000186019	AC021092.1	xsvldlpl	Phospholipids in very small VLDL	FALSE	NA	NA	NA
INTERVAL	Nightingale	19	ENSG00000186019	AC021092.1	xsvldlpl_	Phospholipids to total lipids ratio in very small VLDL	FALSE	NA	NA	NA
INTERVAL	Nightingale	19	ENSG00000186019	AC021092.1	xsvldltg	Triglycerides in very small VLDL	FALSE	NA	NA	NA
INTERVAL	Nightingale	19	ENSG00000186019	AC021092.1	xsvldltg_	Triglycerides to total lipids ratio in very small VLDL	FALSE	NA	NA	NA
INTERVAL	Nightingale	19	ENSG00000186019	AC021092.1	xxlvldlc	Cholesterol in chylomicrons and extremely large VLDL	FALSE	NA	NA	NA
INTERVAL	Nightingale	19	ENSG00000186019	AC021092.1	xxlvldlce	Cholesteryl esters in chylomicrons and extremely large VLDL	FALSE	NA	NA	NA
INTERVAL	Nightingale	19	ENSG00000186019	AC021092.1	xxlvldlce_	Cholesteryl esters to total lipids ratio in chylomicrons and extremely large VLDL	FALSE	NA	NA	NA
INTERVAL	Nightingale	19	ENSG00000186019	AC021092.1	xxlvldlfc	Free cholesterol in chylomicrons and extremely large VLDL	FALSE	NA	NA	NA
INTERVAL	Nightingale	19	ENSG00000186019	AC021092.1	xxlvldlfc_	Free cholesterol to total lipids ratio in chylomicrons and extremely large VLDL	FALSE	NA	NA	NA
INTERVAL	Nightingale	19	ENSG00000186019	AC021092.1	xxlvldll	Total lipids in chylomicrons and extremely large VLDL	FALSE	NA	NA	NA
INTERVAL	Nightingale	19	ENSG00000186019	AC021092.1	xxlvldlp	Concentration of chylomicrons and extremely large VLDL particles	FALSE	NA	NA	NA
INTERVAL	Nightingale	19	ENSG00000186019	AC021092.1	xxlvldlpl	Phospholipids in chylomicrons and extremely large VLDL	FALSE	NA	NA	NA
INTERVAL	Nightingale	19	ENSG00000186019	AC021092.1	xxlvldltg	Triglycerides in chylomicrons and extremely large VLDL	FALSE	NA	NA	NA
INTERVAL	Nightingale	19	ENSG00000186026	ZNF284	apob	Apolipoprotein B	FALSE	NA	NA	NA
INTERVAL	Nightingale	19	ENSG00000186026	ZNF284	apobapoa1	Ratio of apolipoprotein B to apolipoprotein A1	FALSE	NA	NA	NA
INTERVAL	Nightingale	19	ENSG00000186026	ZNF284	cla	Conjugated linoleic acid	FALSE	NA	NA	NA
INTERVAL	Nightingale	19	ENSG00000186026	ZNF284	dag	Diacylglycerol	FALSE	NA	NA	NA
INTERVAL	Nightingale	19	ENSG00000186026	ZNF284	dha	Docosahexaenoic acid	FALSE	NA	NA	NA
