## Supplementary tables for "Genetic determinants of blood gene expression and splicing and their contribution to molecular phenotypes and health outcomes" (part 50 of 63)

### Sheet: Table_S15 (continued)
Table S15. Summary of colocalized results for cis-eGenes and cis-sGenes.
INTERVAL	Nightingale	19	ENSG00000186026	ZNF284	estc	Total esterified cholesterol	FALSE	NA	NA	NA
INTERVAL	Nightingale	19	ENSG00000186026	ZNF284	falen	Estimated description of fatty acid chain length, not actual carbon number	FALSE	NA	NA	NA
INTERVAL	Nightingale	19	ENSG00000186026	ZNF284	faw3	Omega-3 fatty acids	FALSE	NA	NA	NA
INTERVAL	Nightingale	19	ENSG00000186026	ZNF284	faw6	Omega-6 fatty acids	FALSE	NA	NA	NA
INTERVAL	Nightingale	19	ENSG00000186026	ZNF284	faw6fa	Ratio of omega-6 fatty acids to total fatty acids	FALSE	NA	NA	NA
INTERVAL	Nightingale	19	ENSG00000186026	ZNF284	freec	Total free cholesterol	FALSE	NA	NA	NA
INTERVAL	Nightingale	19	ENSG00000186026	ZNF284	hdl2c	Cholesterol in the HDL2 fraction	FALSE	NA	NA	NA
INTERVAL	Nightingale	19	ENSG00000186026	ZNF284	hdl3c	Cholesterol in the HDL3 fraction	FALSE	NA	NA	NA
INTERVAL	Nightingale	19	ENSG00000186026	ZNF284	hdlc	HDL cholesterol	FALSE	NA	NA	NA
INTERVAL	Nightingale	19	ENSG00000186026	ZNF284	hdld	Average diameter for HDL particles	FALSE	NA	NA	NA
INTERVAL	Nightingale	19	ENSG00000186026	ZNF284	hdltg	Triglycerides in HDL	FALSE	NA	NA	NA
INTERVAL	Nightingale	19	ENSG00000186026	ZNF284	idlc	Cholesterol in IDL	FALSE	NA	NA	NA
INTERVAL	Nightingale	19	ENSG00000186026	ZNF284	idlc_	Cholesterol to total lipids ratio in IDL	FALSE	NA	NA	NA
INTERVAL	Nightingale	19	ENSG00000186026	ZNF284	idlce	Cholesteryl esters in IDL	FALSE	NA	NA	NA
INTERVAL	Nightingale	19	ENSG00000186026	ZNF284	idlce_	Cholesteryl esters to total lipids ratio in IDL	FALSE	NA	NA	NA
INTERVAL	Nightingale	19	ENSG00000186026	ZNF284	idlfc	Free cholesterol in IDL	FALSE	NA	NA	NA
INTERVAL	Nightingale	19	ENSG00000186026	ZNF284	idlfc_	Free cholesterol to total lipids ratio in IDL	FALSE	NA	NA	NA
INTERVAL	Nightingale	19	ENSG00000186026	ZNF284	idll	Total lipids in IDL	FALSE	NA	NA	NA
INTERVAL	Nightingale	19	ENSG00000186026	ZNF284	idlp	Concentration of IDL particles	FALSE	NA	NA	NA
INTERVAL	Nightingale	19	ENSG00000186026	ZNF284	idlpl	Phospholipids in IDL	FALSE	NA	NA	NA
INTERVAL	Nightingale	19	ENSG00000186026	ZNF284	idlpl_	Phospholipids to total lipids ratio in IDL	FALSE	NA	NA	NA
INTERVAL	Nightingale	19	ENSG00000186026	ZNF284	idltg	Triglycerides in IDL	FALSE	NA	NA	NA
INTERVAL	Nightingale	19	ENSG00000186026	ZNF284	idltg_	Triglycerides to total lipids ratio in IDL	FALSE	NA	NA	NA
INTERVAL	Nightingale	19	ENSG00000186026	ZNF284	la	Linoleic acid	FALSE	NA	NA	NA
INTERVAL	Nightingale	19	ENSG00000186026	ZNF284	lafa	Ratio of linoleic acid to total fatty acids	FALSE	NA	NA	NA
INTERVAL	Nightingale	19	ENSG00000186026	ZNF284	ldlc	LDL cholesterol	FALSE	NA	NA	NA
INTERVAL	Nightingale	19	ENSG00000186026	ZNF284	ldld	Average diameter for LDL particles	FALSE	NA	NA	NA
INTERVAL	Nightingale	19	ENSG00000186026	ZNF284	ldltg	Triglycerides in LDL	FALSE	NA	NA	NA
INTERVAL	Nightingale	19	ENSG00000186026	ZNF284	lhdlc	Cholesterol in large HDL	FALSE	NA	NA	NA
INTERVAL	Nightingale	19	ENSG00000186026	ZNF284	lhdlc_	Cholesterol to total lipids ratio in large HDL	FALSE	NA	NA	NA
INTERVAL	Nightingale	19	ENSG00000186026	ZNF284	lhdlce	Cholesteryl esters in large HDL	FALSE	NA	NA	NA
INTERVAL	Nightingale	19	ENSG00000186026	ZNF284	lhdlce_	Cholesteryl esters to total lipids ratio in large HDL	FALSE	NA	NA	NA
INTERVAL	Nightingale	19	ENSG00000186026	ZNF284	lhdlfc	Free cholesterol in large HDL	FALSE	NA	NA	NA
INTERVAL	Nightingale	19	ENSG00000186026	ZNF284	lhdlfc_	Free cholesterol to total lipids ratio in large HDL	FALSE	NA	NA	NA
INTERVAL	Nightingale	19	ENSG00000186026	ZNF284	lhdll	Total lipids in large HDL	FALSE	NA	NA	NA
INTERVAL	Nightingale	19	ENSG00000186026	ZNF284	lhdlp	Concentration of large HDL particles	FALSE	NA	NA	NA
INTERVAL	Nightingale	19	ENSG00000186026	ZNF284	lhdlpl	Phospholipids in large HDL	FALSE	NA	NA	NA
INTERVAL	Nightingale	19	ENSG00000186026	ZNF284	lhdlpl_	Phospholipids to total lipids ratio in large HDL	FALSE	NA	NA	NA
INTERVAL	Nightingale	19	ENSG00000186026	ZNF284	lhdltg	Triglycerides in large HDL	FALSE	NA	NA	NA
INTERVAL	Nightingale	19	ENSG00000186026	ZNF284	lhdltg_	Triglycerides to total lipids ratio in large HDL	FALSE	NA	NA	NA
INTERVAL	Nightingale	19	ENSG00000186026	ZNF284	lldlc	Cholesterol in large LDL	FALSE	NA	NA	NA
INTERVAL	Nightingale	19	ENSG00000186026	ZNF284	lldlc_	Cholesterol to total lipids ratio in large LDL	FALSE	NA	NA	NA
INTERVAL	Nightingale	19	ENSG00000186026	ZNF284	lldlce	Cholesteryl esters in large LDL	FALSE	NA	NA	NA
INTERVAL	Nightingale	19	ENSG00000186026	ZNF284	lldlce_	Cholesteryl esters to total lipids ratio in large LDL	FALSE	NA	NA	NA
INTERVAL	Nightingale	19	ENSG00000186026	ZNF284	lldlfc	Free cholesterol in large LDL	FALSE	NA	NA	NA
INTERVAL	Nightingale	19	ENSG00000186026	ZNF284	lldlfc_	Free cholesterol to total lipids ratio in large LDL	FALSE	NA	NA	NA
INTERVAL	Nightingale	19	ENSG00000186026	ZNF284	lldll	Total lipids in large LDL	FALSE	NA	NA	NA
INTERVAL	Nightingale	19	ENSG00000186026	ZNF284	lldlp	Concentration of large LDL particles	FALSE	NA	NA	NA
INTERVAL	Nightingale	19	ENSG00000186026	ZNF284	lldlpl	Phospholipids in large LDL	FALSE	NA	NA	NA
INTERVAL	Nightingale	19	ENSG00000186026	ZNF284	lldlpl_	Phospholipids to total lipids ratio in large LDL	FALSE	NA	NA	NA
INTERVAL	Nightingale	19	ENSG00000186026	ZNF284	lldltg	Triglycerides in large LDL	FALSE	NA	NA	NA
INTERVAL	Nightingale	19	ENSG00000186026	ZNF284	lldltg_	Triglycerides to total lipids ratio in large LDL	FALSE	NA	NA	NA
INTERVAL	Nightingale	19	ENSG00000186026	ZNF284	lvldlc	Cholesterol in large VLDL	FALSE	NA	NA	NA
INTERVAL	Nightingale	19	ENSG00000186026	ZNF284	lvldlce	Cholesteryl esters in large VLDL	FALSE	NA	NA	NA
INTERVAL	Nightingale	19	ENSG00000186026	ZNF284	lvldlfc	Free cholesterol in large VLDL	FALSE	NA	NA	NA
INTERVAL	Nightingale	19	ENSG00000186026	ZNF284	lvldll	Total lipids in large VLDL	FALSE	NA	NA	NA
INTERVAL	Nightingale	19	ENSG00000186026	ZNF284	lvldlp	Concentration of large VLDL particles	FALSE	NA	NA	NA
INTERVAL	Nightingale	19	ENSG00000186026	ZNF284	lvldlpl	Phospholipids in large VLDL	FALSE	NA	NA	NA
INTERVAL	Nightingale	19	ENSG00000186026	ZNF284	lvldlpl_	Phospholipids to total lipids ratio in large VLDL	FALSE	NA	NA	NA
INTERVAL	Nightingale	19	ENSG00000186026	ZNF284	lvldltg	Triglycerides in large VLDL	FALSE	NA	NA	NA
INTERVAL	Nightingale	19	ENSG00000186026	ZNF284	mhdlc	Cholesterol in medium HDL	FALSE	NA	NA	NA
INTERVAL	Nightingale	19	ENSG00000186026	ZNF284	mhdlc_	Cholesterol to total lipids ratio in medium HDL	FALSE	NA	NA	NA
INTERVAL	Nightingale	19	ENSG00000186026	ZNF284	mhdlce	Cholesteryl esters in medium HDL	FALSE	NA	NA	NA
INTERVAL	Nightingale	19	ENSG00000186026	ZNF284	mhdlce_	Cholesteryl esters to total lipids ratio in medium HDL	FALSE	NA	NA	NA
INTERVAL	Nightingale	19	ENSG00000186026	ZNF284	mhdlfc	Free cholesterol in medium HDL	FALSE	NA	NA	NA
INTERVAL	Nightingale	19	ENSG00000186026	ZNF284	mhdll	Total lipids in medium HDL	FALSE	NA	NA	NA
INTERVAL	Nightingale	19	ENSG00000186026	ZNF284	mhdlp	Concentration of medium HDL particles	FALSE	NA	NA	NA
INTERVAL	Nightingale	19	ENSG00000186026	ZNF284	mhdlpl	Phospholipids in medium HDL	FALSE	NA	NA	NA
INTERVAL	Nightingale	19	ENSG00000186026	ZNF284	mhdlpl_	Phospholipids to total lipids ratio in medium HDL	FALSE	NA	NA	NA
INTERVAL	Nightingale	19	ENSG00000186026	ZNF284	mhdltg	Triglycerides in medium HDL	FALSE	NA	NA	NA
INTERVAL	Nightingale	19	ENSG00000186026	ZNF284	mhdltg_	Triglycerides to total lipids ratio in medium HDL	FALSE	NA	NA	NA
INTERVAL	Nightingale	19	ENSG00000186026	ZNF284	mldlc	Cholesterol in medium LDL	FALSE	NA	NA	NA
INTERVAL	Nightingale	19	ENSG00000186026	ZNF284	mldlc_	Cholesterol to total lipids ratio in medium LDL	FALSE	NA	NA	NA
INTERVAL	Nightingale	19	ENSG00000186026	ZNF284	mldlce	Cholesteryl esters in medium LDL	FALSE	NA	NA	NA
INTERVAL	Nightingale	19	ENSG00000186026	ZNF284	mldlce_	Cholesteryl esters to total lipids ratio in medium LDL	FALSE	NA	NA	NA
INTERVAL	Nightingale	19	ENSG00000186026	ZNF284	mldlfc	Free cholesterol in medium LDL	FALSE	NA	NA	NA
INTERVAL	Nightingale	19	ENSG00000186026	ZNF284	mldlfc_	Free cholesterol to total lipids ratio in medium LDL	FALSE	NA	NA	NA
INTERVAL	Nightingale	19	ENSG00000186026	ZNF284	mldll	Total lipids in medium LDL	FALSE	NA	NA	NA
INTERVAL	Nightingale	19	ENSG00000186026	ZNF284	mldlp	Concentration of medium LDL particles	FALSE	NA	NA	NA
INTERVAL	Nightingale	19	ENSG00000186026	ZNF284	mldlpl	Phospholipids in medium LDL	FALSE	NA	NA	NA
INTERVAL	Nightingale	19	ENSG00000186026	ZNF284	mldlpl_	Phospholipids to total lipids ratio in medium LDL	FALSE	NA	NA	NA
INTERVAL	Nightingale	19	ENSG00000186026	ZNF284	mldltg	Triglycerides in medium LDL	FALSE	NA	NA	NA
INTERVAL	Nightingale	19	ENSG00000186026	ZNF284	mldltg_	Triglycerides to total lipids ratio in medium LDL	FALSE	NA	NA	NA
INTERVAL	Nightingale	19	ENSG00000186026	ZNF284	mufa	Monounsaturated fatty acids	FALSE	NA	NA	NA
INTERVAL	Nightingale	19	ENSG00000186026	ZNF284	mufafa	Ratio of monounsaturated fatty acids to total fatty acids	FALSE	NA	NA	NA
INTERVAL	Nightingale	19	ENSG00000186026	ZNF284	mvldlc	Cholesterol in medium VLDL	FALSE	NA	NA	NA
INTERVAL	Nightingale	19	ENSG00000186026	ZNF284	mvldlc_	Cholesterol to total lipids ratio in medium VLDL	FALSE	NA	NA	NA
INTERVAL	Nightingale	19	ENSG00000186026	ZNF284	mvldlce	Cholesteryl esters in medium VLDL	FALSE	NA	NA	NA
INTERVAL	Nightingale	19	ENSG00000186026	ZNF284	mvldlce_	Cholesteryl esters to total lipids ratio in medium VLDL	FALSE	NA	NA	NA
INTERVAL	Nightingale	19	ENSG00000186026	ZNF284	mvldlfc	Free cholesterol in medium VLDL	FALSE	NA	NA	NA
INTERVAL	Nightingale	19	ENSG00000186026	ZNF284	mvldlfc_	Free cholesterol to total lipids ratio in medium VLDL	FALSE	NA	NA	NA
INTERVAL	Nightingale	19	ENSG00000186026	ZNF284	mvldll	Total lipids in medium VLDL	FALSE	NA	NA	NA
INTERVAL	Nightingale	19	ENSG00000186026	ZNF284	mvldlp	Concentration of medium VLDL particles	FALSE	NA	NA	NA
INTERVAL	Nightingale	19	ENSG00000186026	ZNF284	mvldlpl	Phospholipids in medium VLDL	FALSE	NA	NA	NA
INTERVAL	Nightingale	19	ENSG00000186026	ZNF284	mvldlpl_	Phospholipids to total lipids ratio in medium VLDL	FALSE	NA	NA	NA
INTERVAL	Nightingale	19	ENSG00000186026	ZNF284	mvldltg	Triglycerides in medium VLDL	FALSE	NA	NA	NA
INTERVAL	Nightingale	19	ENSG00000186026	ZNF284	mvldltg_	Triglycerides to total lipids ratio in medium VLDL	FALSE	NA	NA	NA
INTERVAL	Nightingale	19	ENSG00000186026	ZNF284	pc	Phosphatidylcholines	FALSE	NA	NA	NA
INTERVAL	Nightingale	19	ENSG00000186026	ZNF284	pufa	Polyunsaturated fatty acids	FALSE	NA	NA	NA
INTERVAL	Nightingale	19	ENSG00000186026	ZNF284	pufafa	Ratio of polyunsaturated fatty acids to total fatty acids	FALSE	NA	NA	NA
INTERVAL	Nightingale	19	ENSG00000186026	ZNF284	remnantc	Remnant cholesterol (non-HDL, non-LDL -cholesterol)	FALSE	NA	NA	NA
INTERVAL	Nightingale	19	ENSG00000186026	ZNF284	serumc	Total cholesterol	FALSE	NA	NA	NA
INTERVAL	Nightingale	19	ENSG00000186026	ZNF284	serumtg	Total triglycerides	FALSE	NA	NA	NA
INTERVAL	Nightingale	19	ENSG00000186026	ZNF284	sfa	Saturated fatty acids	FALSE	NA	NA	NA
INTERVAL	Nightingale	19	ENSG00000186026	ZNF284	sfafa	Ratio of saturated fatty acids to total fatty acids	FALSE	NA	NA	NA
INTERVAL	Nightingale	19	ENSG00000186026	ZNF284	shdlc	Cholesterol in small HDL	FALSE	NA	NA	NA
INTERVAL	Nightingale	19	ENSG00000186026	ZNF284	shdlc_	Cholesterol to total lipids ratio in small HDL	FALSE	NA	NA	NA
INTERVAL	Nightingale	19	ENSG00000186026	ZNF284	shdlce	Cholesteryl esters in small HDL	FALSE	NA	NA	NA
INTERVAL	Nightingale	19	ENSG00000186026	ZNF284	shdlce_	Cholesteryl esters to total lipids ratio in small HDL	FALSE	NA	NA	NA
INTERVAL	Nightingale	19	ENSG00000186026	ZNF284	shdlfc	Free cholesterol in small HDL	FALSE	NA	NA	NA
INTERVAL	Nightingale	19	ENSG00000186026	ZNF284	shdlfc_	Free cholesterol to total lipids ratio in small HDL	FALSE	NA	NA	NA
INTERVAL	Nightingale	19	ENSG00000186026	ZNF284	shdlpl	Phospholipids in small HDL	FALSE	NA	NA	NA
INTERVAL	Nightingale	19	ENSG00000186026	ZNF284	shdlpl_	Phospholipids to total lipids ratio in small HDL	FALSE	NA	NA	NA
INTERVAL	Nightingale	19	ENSG00000186026	ZNF284	shdltg	Triglycerides in small HDL	FALSE	NA	NA	NA
INTERVAL	Nightingale	19	ENSG00000186026	ZNF284	shdltg_	Triglycerides to total lipids ratio in small HDL	FALSE	NA	NA	NA
INTERVAL	Nightingale	19	ENSG00000186026	ZNF284	sldlc	Cholesterol in small LDL	FALSE	NA	NA	NA
INTERVAL	Nightingale	19	ENSG00000186026	ZNF284	sldlc_	Cholesterol to total lipids ratio in small LDL	FALSE	NA	NA	NA
INTERVAL	Nightingale	19	ENSG00000186026	ZNF284	sldlce	Cholesteryl esters in small LDL	FALSE	NA	NA	NA
INTERVAL	Nightingale	19	ENSG00000186026	ZNF284	sldlce_	Cholesteryl esters to total lipids ratio in small LDL	FALSE	NA	NA	NA
INTERVAL	Nightingale	19	ENSG00000186026	ZNF284	sldlfc	Free cholesterol in small LDL	FALSE	NA	NA	NA
INTERVAL	Nightingale	19	ENSG00000186026	ZNF284	sldlfc_	Free cholesterol to total lipids ratio in small LDL	FALSE	NA	NA	NA
INTERVAL	Nightingale	19	ENSG00000186026	ZNF284	sldll	Total lipids in small LDL	FALSE	NA	NA	NA
INTERVAL	Nightingale	19	ENSG00000186026	ZNF284	sldlp	Concentration of small LDL particles	FALSE	NA	NA	NA
INTERVAL	Nightingale	19	ENSG00000186026	ZNF284	sldlpl	Phospholipids in small LDL	FALSE	NA	NA	NA
INTERVAL	Nightingale	19	ENSG00000186026	ZNF284	sldlpl_	Phospholipids to total lipids ratio in small LDL	FALSE	NA	NA	NA
INTERVAL	Nightingale	19	ENSG00000186026	ZNF284	sldltg	Triglycerides in small LDL	FALSE	NA	NA	NA
INTERVAL	Nightingale	19	ENSG00000186026	ZNF284	sldltg_	Triglycerides to total lipids ratio in small LDL	FALSE	NA	NA	NA
INTERVAL	Nightingale	19	ENSG00000186026	ZNF284	sm	Sphingomyelins	FALSE	NA	NA	NA
INTERVAL	Nightingale	19	ENSG00000186026	ZNF284	svldlc	Cholesterol in small VLDL	FALSE	NA	NA	NA
INTERVAL	Nightingale	19	ENSG00000186026	ZNF284	svldlc_	Cholesterol to total lipids ratio in small VLDL	FALSE	NA	NA	NA
INTERVAL	Nightingale	19	ENSG00000186026	ZNF284	svldlce	Cholesteryl esters in small VLDL	FALSE	NA	NA	NA
INTERVAL	Nightingale	19	ENSG00000186026	ZNF284	svldlce_	Cholesteryl esters to total lipids ratio in small VLDL	FALSE	NA	NA	NA
INTERVAL	Nightingale	19	ENSG00000186026	ZNF284	svldlfc	Free cholesterol in small VLDL	FALSE	NA	NA	NA
INTERVAL	Nightingale	19	ENSG00000186026	ZNF284	svldll	Total lipids in small VLDL	FALSE	NA	NA	NA
INTERVAL	Nightingale	19	ENSG00000186026	ZNF284	svldlp	Concentration of small VLDL particles	FALSE	NA	NA	NA
INTERVAL	Nightingale	19	ENSG00000186026	ZNF284	svldlpl	Phospholipids in small VLDL	FALSE	NA	NA	NA
INTERVAL	Nightingale	19	ENSG00000186026	ZNF284	svldlpl_	Phospholipids to total lipids ratio in small VLDL	FALSE	NA	NA	NA
INTERVAL	Nightingale	19	ENSG00000186026	ZNF284	svldltg	Triglycerides in small VLDL	FALSE	NA	NA	NA
INTERVAL	Nightingale	19	ENSG00000186026	ZNF284	svldltg_	Triglycerides to total lipids ratio in small VLDL	FALSE	NA	NA	NA
INTERVAL	Nightingale	19	ENSG00000186026	ZNF284	tgpg	Ratio of triglycerides to phosphoglycerides	FALSE	NA	NA	NA
INTERVAL	Nightingale	19	ENSG00000186026	ZNF284	totcho	Total cholines	FALSE	NA	NA	NA
INTERVAL	Nightingale	19	ENSG00000186026	ZNF284	totfa	Total fatty acids	FALSE	NA	NA	NA
INTERVAL	Nightingale	19	ENSG00000186026	ZNF284	totpg	Phosphoglycerides	FALSE	NA	NA	NA
INTERVAL	Nightingale	19	ENSG00000186026	ZNF284	vldlc	VLDL cholesterol	FALSE	NA	NA	NA
INTERVAL	Nightingale	19	ENSG00000186026	ZNF284	vldld	Average diameter for VLDL particles	FALSE	NA	NA	NA
INTERVAL	Nightingale	19	ENSG00000186026	ZNF284	vldltg	Triglycerides in VLDL	FALSE	NA	NA	NA
INTERVAL	Nightingale	19	ENSG00000186026	ZNF284	xlhdlc_	Cholesterol to total lipids ratio in very large HDL	FALSE	NA	NA	NA
INTERVAL	Nightingale	19	ENSG00000186026	ZNF284	xlhdlce_	Cholesteryl esters to total lipids ratio in very large HDL	FALSE	NA	NA	NA
INTERVAL	Nightingale	19	ENSG00000186026	ZNF284	xlhdlfc_	Free cholesterol to total lipids ratio in very large HDL	FALSE	NA	NA	NA
INTERVAL	Nightingale	19	ENSG00000186026	ZNF284	xlhdlpl	Phospholipids in very large HDL	FALSE	NA	NA	NA
INTERVAL	Nightingale	19	ENSG00000186026	ZNF284	xlhdlpl_	Phospholipids to total lipids ratio in very large HDL	FALSE	NA	NA	NA
INTERVAL	Nightingale	19	ENSG00000186026	ZNF284	xlhdltg	Triglycerides in very large HDL	FALSE	NA	NA	NA
INTERVAL	Nightingale	19	ENSG00000186026	ZNF284	xlhdltg_	Triglycerides to total lipids ratio in very large HDL	FALSE	NA	NA	NA
INTERVAL	Nightingale	19	ENSG00000186026	ZNF284	xlvldlc	Cholesterol in very large VLDL	FALSE	NA	NA	NA
INTERVAL	Nightingale	19	ENSG00000186026	ZNF284	xlvldlce	Cholesteryl esters in very large VLDL	FALSE	NA	NA	NA
INTERVAL	Nightingale	19	ENSG00000186026	ZNF284	xlvldlfc	Free cholesterol in very large VLDL	FALSE	NA	NA	NA
INTERVAL	Nightingale	19	ENSG00000186026	ZNF284	xlvldlfc_	Free cholesterol to total lipids ratio in very large VLDL	FALSE	NA	NA	NA
INTERVAL	Nightingale	19	ENSG00000186026	ZNF284	xlvldll	Total lipids in very large VLDL	FALSE	NA	NA	NA
INTERVAL	Nightingale	19	ENSG00000186026	ZNF284	xlvldlp	Concentration of very large VLDL particles	FALSE	NA	NA	NA
INTERVAL	Nightingale	19	ENSG00000186026	ZNF284	xlvldlpl	Phospholipids in very large VLDL	FALSE	NA	NA	NA
INTERVAL	Nightingale	19	ENSG00000186026	ZNF284	xlvldlpl_	Phospholipids to total lipids ratio in very large VLDL	FALSE	NA	NA	NA
INTERVAL	Nightingale	19	ENSG00000186026	ZNF284	xlvldltg	Triglycerides in very large VLDL	FALSE	NA	NA	NA
INTERVAL	Nightingale	19	ENSG00000186026	ZNF284	xlvldltg_	Triglycerides to total lipids ratio in very large VLDL	FALSE	NA	NA	NA
INTERVAL	Nightingale	19	ENSG00000186026	ZNF284	xsvldlc	Cholesterol in very small VLDL	FALSE	NA	NA	NA
INTERVAL	Nightingale	19	ENSG00000186026	ZNF284	xsvldlc_	Cholesterol to total lipids ratio in very small VLDL	FALSE	NA	NA	NA
INTERVAL	Nightingale	19	ENSG00000186026	ZNF284	xsvldlce	Cholesteryl esters in very small VLDL	FALSE	NA	NA	NA
INTERVAL	Nightingale	19	ENSG00000186026	ZNF284	xsvldlfc	Free cholesterol in very small VLDL	FALSE	NA	NA	NA
INTERVAL	Nightingale	19	ENSG00000186026	ZNF284	xsvldlfc_	Free cholesterol to total lipids ratio in very small VLDL	FALSE	NA	NA	NA
INTERVAL	Nightingale	19	ENSG00000186026	ZNF284	xsvldll	Total lipids in very small VLDL	FALSE	NA	NA	NA
INTERVAL	Nightingale	19	ENSG00000186026	ZNF284	xsvldlp	Concentration of very small VLDL particles	FALSE	NA	NA	NA
INTERVAL	Nightingale	19	ENSG00000186026	ZNF284	xsvldlpl	Phospholipids in very small VLDL	FALSE	NA	NA	NA
INTERVAL	Nightingale	19	ENSG00000186026	ZNF284	xsvldlpl_	Phospholipids to total lipids ratio in very small VLDL	FALSE	NA	NA	NA
INTERVAL	Nightingale	19	ENSG00000186026	ZNF284	xsvldltg	Triglycerides in very small VLDL	FALSE	NA	NA	NA
INTERVAL	Nightingale	19	ENSG00000186026	ZNF284	xsvldltg_	Triglycerides to total lipids ratio in very small VLDL	FALSE	NA	NA	NA
INTERVAL	Nightingale	19	ENSG00000186026	ZNF284	xxlvldlc	Cholesterol in chylomicrons and extremely large VLDL	FALSE	NA	NA	NA
INTERVAL	Nightingale	19	ENSG00000186026	ZNF284	xxlvldlce	Cholesteryl esters in chylomicrons and extremely large VLDL	FALSE	NA	NA	NA
INTERVAL	Nightingale	19	ENSG00000186026	ZNF284	xxlvldlce_	Cholesteryl esters to total lipids ratio in chylomicrons and extremely large VLDL	FALSE	NA	NA	NA
INTERVAL	Nightingale	19	ENSG00000186026	ZNF284	xxlvldlfc	Free cholesterol in chylomicrons and extremely large VLDL	FALSE	NA	NA	NA
INTERVAL	Nightingale	19	ENSG00000186026	ZNF284	xxlvldlfc_	Free cholesterol to total lipids ratio in chylomicrons and extremely large VLDL	FALSE	NA	NA	NA
INTERVAL	Nightingale	19	ENSG00000186026	ZNF284	xxlvldll	Total lipids in chylomicrons and extremely large VLDL	FALSE	NA	NA	NA
INTERVAL	Nightingale	19	ENSG00000186026	ZNF284	xxlvldlp	Concentration of chylomicrons and extremely large VLDL particles	FALSE	NA	NA	NA
INTERVAL	Nightingale	19	ENSG00000186026	ZNF284	xxlvldlpl	Phospholipids in chylomicrons and extremely large VLDL	FALSE	NA	NA	NA
INTERVAL	Nightingale	19	ENSG00000186026	ZNF284	xxlvldltg	Triglycerides in chylomicrons and extremely large VLDL	FALSE	NA	NA	NA
INTERVAL	Nightingale	19	ENSG00000186567	CEACAM19	apob	Apolipoprotein B	FALSE	NA	NA	NA
INTERVAL	Nightingale	19	ENSG00000186567	CEACAM19	apobapoa1	Ratio of apolipoprotein B to apolipoprotein A1	FALSE	NA	NA	NA
INTERVAL	Nightingale	19	ENSG00000186567	CEACAM19	cla	Conjugated linoleic acid	FALSE	NA	NA	NA
INTERVAL	Nightingale	19	ENSG00000186567	CEACAM19	dag	Diacylglycerol	FALSE	NA	NA	NA
INTERVAL	Nightingale	19	ENSG00000186567	CEACAM19	dha	Docosahexaenoic acid	FALSE	NA	NA	NA
INTERVAL	Nightingale	19	ENSG00000186567	CEACAM19	estc	Total esterified cholesterol	FALSE	NA	NA	NA
INTERVAL	Nightingale	19	ENSG00000186567	CEACAM19	falen	Estimated description of fatty acid chain length, not actual carbon number	FALSE	NA	NA	NA
INTERVAL	Nightingale	19	ENSG00000186567	CEACAM19	faw3	Omega-3 fatty acids	FALSE	NA	NA	NA
INTERVAL	Nightingale	19	ENSG00000186567	CEACAM19	faw6	Omega-6 fatty acids	FALSE	NA	NA	NA
INTERVAL	Nightingale	19	ENSG00000186567	CEACAM19	faw6fa	Ratio of omega-6 fatty acids to total fatty acids	FALSE	NA	NA	NA
INTERVAL	Nightingale	19	ENSG00000186567	CEACAM19	freec	Total free cholesterol	FALSE	NA	NA	NA
INTERVAL	Nightingale	19	ENSG00000186567	CEACAM19	hdl2c	Cholesterol in the HDL2 fraction	FALSE	NA	NA	NA
INTERVAL	Nightingale	19	ENSG00000186567	CEACAM19	hdl3c	Cholesterol in the HDL3 fraction	FALSE	NA	NA	NA
INTERVAL	Nightingale	19	ENSG00000186567	CEACAM19	hdlc	HDL cholesterol	FALSE	NA	NA	NA
INTERVAL	Nightingale	19	ENSG00000186567	CEACAM19	hdld	Average diameter for HDL particles	FALSE	NA	NA	NA
INTERVAL	Nightingale	19	ENSG00000186567	CEACAM19	hdltg	Triglycerides in HDL	FALSE	NA	NA	NA
INTERVAL	Nightingale	19	ENSG00000186567	CEACAM19	idlc	Cholesterol in IDL	FALSE	NA	NA	NA
INTERVAL	Nightingale	19	ENSG00000186567	CEACAM19	idlc_	Cholesterol to total lipids ratio in IDL	FALSE	NA	NA	NA
INTERVAL	Nightingale	19	ENSG00000186567	CEACAM19	idlce	Cholesteryl esters in IDL	FALSE	NA	NA	NA
INTERVAL	Nightingale	19	ENSG00000186567	CEACAM19	idlce_	Cholesteryl esters to total lipids ratio in IDL	FALSE	NA	NA	NA
INTERVAL	Nightingale	19	ENSG00000186567	CEACAM19	idlfc	Free cholesterol in IDL	FALSE	NA	NA	NA
INTERVAL	Nightingale	19	ENSG00000186567	CEACAM19	idlfc_	Free cholesterol to total lipids ratio in IDL	FALSE	NA	NA	NA
INTERVAL	Nightingale	19	ENSG00000186567	CEACAM19	idll	Total lipids in IDL	FALSE	NA	NA	NA
INTERVAL	Nightingale	19	ENSG00000186567	CEACAM19	idlp	Concentration of IDL particles	FALSE	NA	NA	NA
INTERVAL	Nightingale	19	ENSG00000186567	CEACAM19	idlpl	Phospholipids in IDL	FALSE	NA	NA	NA
INTERVAL	Nightingale	19	ENSG00000186567	CEACAM19	idlpl_	Phospholipids to total lipids ratio in IDL	FALSE	NA	NA	NA
INTERVAL	Nightingale	19	ENSG00000186567	CEACAM19	idltg	Triglycerides in IDL	FALSE	NA	NA	NA
INTERVAL	Nightingale	19	ENSG00000186567	CEACAM19	idltg_	Triglycerides to total lipids ratio in IDL	FALSE	NA	NA	NA
INTERVAL	Nightingale	19	ENSG00000186567	CEACAM19	la	Linoleic acid	FALSE	NA	NA	NA
INTERVAL	Nightingale	19	ENSG00000186567	CEACAM19	lafa	Ratio of linoleic acid to total fatty acids	FALSE	NA	NA	NA
INTERVAL	Nightingale	19	ENSG00000186567	CEACAM19	ldlc	LDL cholesterol	FALSE	NA	NA	NA
INTERVAL	Nightingale	19	ENSG00000186567	CEACAM19	ldld	Average diameter for LDL particles	FALSE	NA	NA	NA
INTERVAL	Nightingale	19	ENSG00000186567	CEACAM19	ldltg	Triglycerides in LDL	FALSE	NA	NA	NA
INTERVAL	Nightingale	19	ENSG00000186567	CEACAM19	lhdlc	Cholesterol in large HDL	FALSE	NA	NA	NA
INTERVAL	Nightingale	19	ENSG00000186567	CEACAM19	lhdlc_	Cholesterol to total lipids ratio in large HDL	FALSE	NA	NA	NA
INTERVAL	Nightingale	19	ENSG00000186567	CEACAM19	lhdlce	Cholesteryl esters in large HDL	FALSE	NA	NA	NA
INTERVAL	Nightingale	19	ENSG00000186567	CEACAM19	lhdlce_	Cholesteryl esters to total lipids ratio in large HDL	FALSE	NA	NA	NA
INTERVAL	Nightingale	19	ENSG00000186567	CEACAM19	lhdlfc	Free cholesterol in large HDL	FALSE	NA	NA	NA
INTERVAL	Nightingale	19	ENSG00000186567	CEACAM19	lhdlfc_	Free cholesterol to total lipids ratio in large HDL	FALSE	NA	NA	NA
INTERVAL	Nightingale	19	ENSG00000186567	CEACAM19	lhdll	Total lipids in large HDL	FALSE	NA	NA	NA
INTERVAL	Nightingale	19	ENSG00000186567	CEACAM19	lhdlp	Concentration of large HDL particles	FALSE	NA	NA	NA
INTERVAL	Nightingale	19	ENSG00000186567	CEACAM19	lhdlpl	Phospholipids in large HDL	FALSE	NA	NA	NA
INTERVAL	Nightingale	19	ENSG00000186567	CEACAM19	lhdlpl_	Phospholipids to total lipids ratio in large HDL	FALSE	NA	NA	NA
INTERVAL	Nightingale	19	ENSG00000186567	CEACAM19	lhdltg	Triglycerides in large HDL	FALSE	NA	NA	NA
INTERVAL	Nightingale	19	ENSG00000186567	CEACAM19	lhdltg_	Triglycerides to total lipids ratio in large HDL	FALSE	NA	NA	NA
INTERVAL	Nightingale	19	ENSG00000186567	CEACAM19	lldlc	Cholesterol in large LDL	FALSE	NA	NA	NA
INTERVAL	Nightingale	19	ENSG00000186567	CEACAM19	lldlc_	Cholesterol to total lipids ratio in large LDL	FALSE	NA	NA	NA
INTERVAL	Nightingale	19	ENSG00000186567	CEACAM19	lldlce	Cholesteryl esters in large LDL	FALSE	NA	NA	NA
INTERVAL	Nightingale	19	ENSG00000186567	CEACAM19	lldlce_	Cholesteryl esters to total lipids ratio in large LDL	FALSE	NA	NA	NA
INTERVAL	Nightingale	19	ENSG00000186567	CEACAM19	lldlfc	Free cholesterol in large LDL	FALSE	NA	NA	NA
INTERVAL	Nightingale	19	ENSG00000186567	CEACAM19	lldlfc_	Free cholesterol to total lipids ratio in large LDL	FALSE	NA	NA	NA
INTERVAL	Nightingale	19	ENSG00000186567	CEACAM19	lldll	Total lipids in large LDL	FALSE	NA	NA	NA
INTERVAL	Nightingale	19	ENSG00000186567	CEACAM19	lldlp	Concentration of large LDL particles	FALSE	NA	NA	NA
INTERVAL	Nightingale	19	ENSG00000186567	CEACAM19	lldlpl	Phospholipids in large LDL	FALSE	NA	NA	NA
INTERVAL	Nightingale	19	ENSG00000186567	CEACAM19	lldlpl_	Phospholipids to total lipids ratio in large LDL	FALSE	NA	NA	NA
INTERVAL	Nightingale	19	ENSG00000186567	CEACAM19	lldltg	Triglycerides in large LDL	FALSE	NA	NA	NA
INTERVAL	Nightingale	19	ENSG00000186567	CEACAM19	lldltg_	Triglycerides to total lipids ratio in large LDL	FALSE	NA	NA	NA
INTERVAL	Nightingale	19	ENSG00000186567	CEACAM19	lvldlc	Cholesterol in large VLDL	FALSE	NA	NA	NA
INTERVAL	Nightingale	19	ENSG00000186567	CEACAM19	lvldlce	Cholesteryl esters in large VLDL	FALSE	NA	NA	NA
INTERVAL	Nightingale	19	ENSG00000186567	CEACAM19	lvldlfc	Free cholesterol in large VLDL	FALSE	NA	NA	NA
INTERVAL	Nightingale	19	ENSG00000186567	CEACAM19	lvldll	Total lipids in large VLDL	FALSE	NA	NA	NA
INTERVAL	Nightingale	19	ENSG00000186567	CEACAM19	lvldlp	Concentration of large VLDL particles	FALSE	NA	NA	NA
INTERVAL	Nightingale	19	ENSG00000186567	CEACAM19	lvldlpl	Phospholipids in large VLDL	FALSE	NA	NA	NA
INTERVAL	Nightingale	19	ENSG00000186567	CEACAM19	lvldlpl_	Phospholipids to total lipids ratio in large VLDL	FALSE	NA	NA	NA
INTERVAL	Nightingale	19	ENSG00000186567	CEACAM19	lvldltg	Triglycerides in large VLDL	FALSE	NA	NA	NA
INTERVAL	Nightingale	19	ENSG00000186567	CEACAM19	mhdlc	Cholesterol in medium HDL	FALSE	NA	NA	NA
INTERVAL	Nightingale	19	ENSG00000186567	CEACAM19	mhdlc_	Cholesterol to total lipids ratio in medium HDL	FALSE	NA	NA	NA
INTERVAL	Nightingale	19	ENSG00000186567	CEACAM19	mhdlce	Cholesteryl esters in medium HDL	FALSE	NA	NA	NA
INTERVAL	Nightingale	19	ENSG00000186567	CEACAM19	mhdlce_	Cholesteryl esters to total lipids ratio in medium HDL	FALSE	NA	NA	NA
INTERVAL	Nightingale	19	ENSG00000186567	CEACAM19	mhdlfc	Free cholesterol in medium HDL	FALSE	NA	NA	NA
INTERVAL	Nightingale	19	ENSG00000186567	CEACAM19	mhdll	Total lipids in medium HDL	FALSE	NA	NA	NA
INTERVAL	Nightingale	19	ENSG00000186567	CEACAM19	mhdlp	Concentration of medium HDL particles	FALSE	NA	NA	NA
INTERVAL	Nightingale	19	ENSG00000186567	CEACAM19	mhdlpl	Phospholipids in medium HDL	FALSE	NA	NA	NA
INTERVAL	Nightingale	19	ENSG00000186567	CEACAM19	mhdlpl_	Phospholipids to total lipids ratio in medium HDL	FALSE	NA	NA	NA
INTERVAL	Nightingale	19	ENSG00000186567	CEACAM19	mhdltg	Triglycerides in medium HDL	FALSE	NA	NA	NA
INTERVAL	Nightingale	19	ENSG00000186567	CEACAM19	mhdltg_	Triglycerides to total lipids ratio in medium HDL	FALSE	NA	NA	NA
INTERVAL	Nightingale	19	ENSG00000186567	CEACAM19	mldlc	Cholesterol in medium LDL	FALSE	NA	NA	NA
INTERVAL	Nightingale	19	ENSG00000186567	CEACAM19	mldlc_	Cholesterol to total lipids ratio in medium LDL	FALSE	NA	NA	NA
INTERVAL	Nightingale	19	ENSG00000186567	CEACAM19	mldlce	Cholesteryl esters in medium LDL	FALSE	NA	NA	NA
INTERVAL	Nightingale	19	ENSG00000186567	CEACAM19	mldlce_	Cholesteryl esters to total lipids ratio in medium LDL	FALSE	NA	NA	NA
INTERVAL	Nightingale	19	ENSG00000186567	CEACAM19	mldlfc	Free cholesterol in medium LDL	FALSE	NA	NA	NA
INTERVAL	Nightingale	19	ENSG00000186567	CEACAM19	mldlfc_	Free cholesterol to total lipids ratio in medium LDL	FALSE	NA	NA	NA
INTERVAL	Nightingale	19	ENSG00000186567	CEACAM19	mldll	Total lipids in medium LDL	FALSE	NA	NA	NA
INTERVAL	Nightingale	19	ENSG00000186567	CEACAM19	mldlp	Concentration of medium LDL particles	FALSE	NA	NA	NA
INTERVAL	Nightingale	19	ENSG00000186567	CEACAM19	mldlpl	Phospholipids in medium LDL	FALSE	NA	NA	NA
INTERVAL	Nightingale	19	ENSG00000186567	CEACAM19	mldlpl_	Phospholipids to total lipids ratio in medium LDL	FALSE	NA	NA	NA
INTERVAL	Nightingale	19	ENSG00000186567	CEACAM19	mldltg	Triglycerides in medium LDL	FALSE	NA	NA	NA
INTERVAL	Nightingale	19	ENSG00000186567	CEACAM19	mldltg_	Triglycerides to total lipids ratio in medium LDL	FALSE	NA	NA	NA
INTERVAL	Nightingale	19	ENSG00000186567	CEACAM19	mufa	Monounsaturated fatty acids	FALSE	NA	NA	NA
INTERVAL	Nightingale	19	ENSG00000186567	CEACAM19	mufafa	Ratio of monounsaturated fatty acids to total fatty acids	FALSE	NA	NA	NA
INTERVAL	Nightingale	19	ENSG00000186567	CEACAM19	mvldlc	Cholesterol in medium VLDL	FALSE	NA	NA	NA
INTERVAL	Nightingale	19	ENSG00000186567	CEACAM19	mvldlc_	Cholesterol to total lipids ratio in medium VLDL	FALSE	NA	NA	NA
INTERVAL	Nightingale	19	ENSG00000186567	CEACAM19	mvldlce	Cholesteryl esters in medium VLDL	FALSE	NA	NA	NA
INTERVAL	Nightingale	19	ENSG00000186567	CEACAM19	mvldlce_	Cholesteryl esters to total lipids ratio in medium VLDL	FALSE	NA	NA	NA
INTERVAL	Nightingale	19	ENSG00000186567	CEACAM19	mvldlfc	Free cholesterol in medium VLDL	FALSE	NA	NA	NA
INTERVAL	Nightingale	19	ENSG00000186567	CEACAM19	mvldlfc_	Free cholesterol to total lipids ratio in medium VLDL	FALSE	NA	NA	NA
INTERVAL	Nightingale	19	ENSG00000186567	CEACAM19	mvldll	Total lipids in medium VLDL	FALSE	NA	NA	NA
INTERVAL	Nightingale	19	ENSG00000186567	CEACAM19	mvldlp	Concentration of medium VLDL particles	FALSE	NA	NA	NA
INTERVAL	Nightingale	19	ENSG00000186567	CEACAM19	mvldlpl	Phospholipids in medium VLDL	FALSE	NA	NA	NA
INTERVAL	Nightingale	19	ENSG00000186567	CEACAM19	mvldlpl_	Phospholipids to total lipids ratio in medium VLDL	FALSE	NA	NA	NA
INTERVAL	Nightingale	19	ENSG00000186567	CEACAM19	mvldltg	Triglycerides in medium VLDL	FALSE	NA	NA	NA
INTERVAL	Nightingale	19	ENSG00000186567	CEACAM19	mvldltg_	Triglycerides to total lipids ratio in medium VLDL	FALSE	NA	NA	NA
INTERVAL	Nightingale	19	ENSG00000186567	CEACAM19	pc	Phosphatidylcholines	FALSE	NA	NA	NA
INTERVAL	Nightingale	19	ENSG00000186567	CEACAM19	pufa	Polyunsaturated fatty acids	FALSE	NA	NA	NA
INTERVAL	Nightingale	19	ENSG00000186567	CEACAM19	pufafa	Ratio of polyunsaturated fatty acids to total fatty acids	FALSE	NA	NA	NA
INTERVAL	Nightingale	19	ENSG00000186567	CEACAM19	remnantc	Remnant cholesterol (non-HDL, non-LDL -cholesterol)	FALSE	NA	NA	NA
INTERVAL	Nightingale	19	ENSG00000186567	CEACAM19	serumc	Total cholesterol	FALSE	NA	NA	NA
INTERVAL	Nightingale	19	ENSG00000186567	CEACAM19	serumtg	Total triglycerides	FALSE	NA	NA	NA
INTERVAL	Nightingale	19	ENSG00000186567	CEACAM19	sfa	Saturated fatty acids	FALSE	NA	NA	NA
INTERVAL	Nightingale	19	ENSG00000186567	CEACAM19	sfafa	Ratio of saturated fatty acids to total fatty acids	FALSE	NA	NA	NA
INTERVAL	Nightingale	19	ENSG00000186567	CEACAM19	shdlc	Cholesterol in small HDL	FALSE	NA	NA	NA
INTERVAL	Nightingale	19	ENSG00000186567	CEACAM19	shdlc_	Cholesterol to total lipids ratio in small HDL	FALSE	NA	NA	NA
INTERVAL	Nightingale	19	ENSG00000186567	CEACAM19	shdlce	Cholesteryl esters in small HDL	FALSE	NA	NA	NA
INTERVAL	Nightingale	19	ENSG00000186567	CEACAM19	shdlce_	Cholesteryl esters to total lipids ratio in small HDL	FALSE	NA	NA	NA
INTERVAL	Nightingale	19	ENSG00000186567	CEACAM19	shdlfc	Free cholesterol in small HDL	FALSE	NA	NA	NA
INTERVAL	Nightingale	19	ENSG00000186567	CEACAM19	shdlfc_	Free cholesterol to total lipids ratio in small HDL	FALSE	NA	NA	NA
INTERVAL	Nightingale	19	ENSG00000186567	CEACAM19	shdlpl	Phospholipids in small HDL	FALSE	NA	NA	NA
INTERVAL	Nightingale	19	ENSG00000186567	CEACAM19	shdlpl_	Phospholipids to total lipids ratio in small HDL	FALSE	NA	NA	NA
INTERVAL	Nightingale	19	ENSG00000186567	CEACAM19	shdltg	Triglycerides in small HDL	FALSE	NA	NA	NA
INTERVAL	Nightingale	19	ENSG00000186567	CEACAM19	shdltg_	Triglycerides to total lipids ratio in small HDL	FALSE	NA	NA	NA
INTERVAL	Nightingale	19	ENSG00000186567	CEACAM19	sldlc	Cholesterol in small LDL	FALSE	NA	NA	NA
INTERVAL	Nightingale	19	ENSG00000186567	CEACAM19	sldlc_	Cholesterol to total lipids ratio in small LDL	FALSE	NA	NA	NA
INTERVAL	Nightingale	19	ENSG00000186567	CEACAM19	sldlce	Cholesteryl esters in small LDL	FALSE	NA	NA	NA
INTERVAL	Nightingale	19	ENSG00000186567	CEACAM19	sldlce_	Cholesteryl esters to total lipids ratio in small LDL	FALSE	NA	NA	NA
INTERVAL	Nightingale	19	ENSG00000186567	CEACAM19	sldlfc	Free cholesterol in small LDL	FALSE	NA	NA	NA
INTERVAL	Nightingale	19	ENSG00000186567	CEACAM19	sldlfc_	Free cholesterol to total lipids ratio in small LDL	FALSE	NA	NA	NA
INTERVAL	Nightingale	19	ENSG00000186567	CEACAM19	sldll	Total lipids in small LDL	FALSE	NA	NA	NA
INTERVAL	Nightingale	19	ENSG00000186567	CEACAM19	sldlp	Concentration of small LDL particles	FALSE	NA	NA	NA
INTERVAL	Nightingale	19	ENSG00000186567	CEACAM19	sldlpl	Phospholipids in small LDL	FALSE	NA	NA	NA
INTERVAL	Nightingale	19	ENSG00000186567	CEACAM19	sldlpl_	Phospholipids to total lipids ratio in small LDL	FALSE	NA	NA	NA
INTERVAL	Nightingale	19	ENSG00000186567	CEACAM19	sldltg	Triglycerides in small LDL	FALSE	NA	NA	NA
INTERVAL	Nightingale	19	ENSG00000186567	CEACAM19	sldltg_	Triglycerides to total lipids ratio in small LDL	FALSE	NA	NA	NA
INTERVAL	Nightingale	19	ENSG00000186567	CEACAM19	sm	Sphingomyelins	FALSE	NA	NA	NA
INTERVAL	Nightingale	19	ENSG00000186567	CEACAM19	svldlc	Cholesterol in small VLDL	FALSE	NA	NA	NA
INTERVAL	Nightingale	19	ENSG00000186567	CEACAM19	svldlc_	Cholesterol to total lipids ratio in small VLDL	FALSE	NA	NA	NA
INTERVAL	Nightingale	19	ENSG00000186567	CEACAM19	svldlce	Cholesteryl esters in small VLDL	FALSE	NA	NA	NA
INTERVAL	Nightingale	19	ENSG00000186567	CEACAM19	svldlce_	Cholesteryl esters to total lipids ratio in small VLDL	FALSE	NA	NA	NA
INTERVAL	Nightingale	19	ENSG00000186567	CEACAM19	svldlfc	Free cholesterol in small VLDL	FALSE	NA	NA	NA
INTERVAL	Nightingale	19	ENSG00000186567	CEACAM19	svldll	Total lipids in small VLDL	FALSE	NA	NA	NA
INTERVAL	Nightingale	19	ENSG00000186567	CEACAM19	svldlp	Concentration of small VLDL particles	FALSE	NA	NA	NA
INTERVAL	Nightingale	19	ENSG00000186567	CEACAM19	svldlpl	Phospholipids in small VLDL	FALSE	NA	NA	NA
INTERVAL	Nightingale	19	ENSG00000186567	CEACAM19	svldlpl_	Phospholipids to total lipids ratio in small VLDL	FALSE	NA	NA	NA
INTERVAL	Nightingale	19	ENSG00000186567	CEACAM19	svldltg	Triglycerides in small VLDL	FALSE	NA	NA	NA
INTERVAL	Nightingale	19	ENSG00000186567	CEACAM19	svldltg_	Triglycerides to total lipids ratio in small VLDL	FALSE	NA	NA	NA
INTERVAL	Nightingale	19	ENSG00000186567	CEACAM19	tgpg	Ratio of triglycerides to phosphoglycerides	FALSE	NA	NA	NA
INTERVAL	Nightingale	19	ENSG00000186567	CEACAM19	totcho	Total cholines	FALSE	NA	NA	NA
INTERVAL	Nightingale	19	ENSG00000186567	CEACAM19	totfa	Total fatty acids	FALSE	NA	NA	NA
INTERVAL	Nightingale	19	ENSG00000186567	CEACAM19	totpg	Phosphoglycerides	FALSE	NA	NA	NA
INTERVAL	Nightingale	19	ENSG00000186567	CEACAM19	vldlc	VLDL cholesterol	FALSE	NA	NA	NA
INTERVAL	Nightingale	19	ENSG00000186567	CEACAM19	vldld	Average diameter for VLDL particles	FALSE	NA	NA	NA
INTERVAL	Nightingale	19	ENSG00000186567	CEACAM19	vldltg	Triglycerides in VLDL	FALSE	NA	NA	NA
INTERVAL	Nightingale	19	ENSG00000186567	CEACAM19	xlhdlc_	Cholesterol to total lipids ratio in very large HDL	FALSE	NA	NA	NA
INTERVAL	Nightingale	19	ENSG00000186567	CEACAM19	xlhdlce_	Cholesteryl esters to total lipids ratio in very large HDL	FALSE	NA	NA	NA
INTERVAL	Nightingale	19	ENSG00000186567	CEACAM19	xlhdlfc_	Free cholesterol to total lipids ratio in very large HDL	FALSE	NA	NA	NA
INTERVAL	Nightingale	19	ENSG00000186567	CEACAM19	xlhdlpl	Phospholipids in very large HDL	FALSE	NA	NA	NA
INTERVAL	Nightingale	19	ENSG00000186567	CEACAM19	xlhdlpl_	Phospholipids to total lipids ratio in very large HDL	FALSE	NA	NA	NA
INTERVAL	Nightingale	19	ENSG00000186567	CEACAM19	xlhdltg	Triglycerides in very large HDL	FALSE	NA	NA	NA
INTERVAL	Nightingale	19	ENSG00000186567	CEACAM19	xlhdltg_	Triglycerides to total lipids ratio in very large HDL	FALSE	NA	NA	NA
INTERVAL	Nightingale	19	ENSG00000186567	CEACAM19	xlvldlc	Cholesterol in very large VLDL	FALSE	NA	NA	NA
INTERVAL	Nightingale	19	ENSG00000186567	CEACAM19	xlvldlce	Cholesteryl esters in very large VLDL	FALSE	NA	NA	NA
INTERVAL	Nightingale	19	ENSG00000186567	CEACAM19	xlvldlfc	Free cholesterol in very large VLDL	FALSE	NA	NA	NA
INTERVAL	Nightingale	19	ENSG00000186567	CEACAM19	xlvldlfc_	Free cholesterol to total lipids ratio in very large VLDL	FALSE	NA	NA	NA
INTERVAL	Nightingale	19	ENSG00000186567	CEACAM19	xlvldll	Total lipids in very large VLDL	FALSE	NA	NA	NA
INTERVAL	Nightingale	19	ENSG00000186567	CEACAM19	xlvldlp	Concentration of very large VLDL particles	FALSE	NA	NA	NA
INTERVAL	Nightingale	19	ENSG00000186567	CEACAM19	xlvldlpl	Phospholipids in very large VLDL	FALSE	NA	NA	NA
INTERVAL	Nightingale	19	ENSG00000186567	CEACAM19	xlvldlpl_	Phospholipids to total lipids ratio in very large VLDL	FALSE	NA	NA	NA
INTERVAL	Nightingale	19	ENSG00000186567	CEACAM19	xlvldltg	Triglycerides in very large VLDL	FALSE	NA	NA	NA
INTERVAL	Nightingale	19	ENSG00000186567	CEACAM19	xlvldltg_	Triglycerides to total lipids ratio in very large VLDL	FALSE	NA	NA	NA
INTERVAL	Nightingale	19	ENSG00000186567	CEACAM19	xsvldlc	Cholesterol in very small VLDL	FALSE	NA	NA	NA
INTERVAL	Nightingale	19	ENSG00000186567	CEACAM19	xsvldlc_	Cholesterol to total lipids ratio in very small VLDL	FALSE	NA	NA	NA
INTERVAL	Nightingale	19	ENSG00000186567	CEACAM19	xsvldlce	Cholesteryl esters in very small VLDL	FALSE	NA	NA	NA
INTERVAL	Nightingale	19	ENSG00000186567	CEACAM19	xsvldlfc	Free cholesterol in very small VLDL	FALSE	NA	NA	NA
INTERVAL	Nightingale	19	ENSG00000186567	CEACAM19	xsvldlfc_	Free cholesterol to total lipids ratio in very small VLDL	FALSE	NA	NA	NA
INTERVAL	Nightingale	19	ENSG00000186567	CEACAM19	xsvldll	Total lipids in very small VLDL	FALSE	NA	NA	NA
INTERVAL	Nightingale	19	ENSG00000186567	CEACAM19	xsvldlp	Concentration of very small VLDL particles	FALSE	NA	NA	NA
INTERVAL	Nightingale	19	ENSG00000186567	CEACAM19	xsvldlpl	Phospholipids in very small VLDL	FALSE	NA	NA	NA
INTERVAL	Nightingale	19	ENSG00000186567	CEACAM19	xsvldlpl_	Phospholipids to total lipids ratio in very small VLDL	FALSE	NA	NA	NA
INTERVAL	Nightingale	19	ENSG00000186567	CEACAM19	xsvldltg	Triglycerides in very small VLDL	FALSE	NA	NA	NA
INTERVAL	Nightingale	19	ENSG00000186567	CEACAM19	xsvldltg_	Triglycerides to total lipids ratio in very small VLDL	FALSE	NA	NA	NA
INTERVAL	Nightingale	19	ENSG00000186567	CEACAM19	xxlvldlc	Cholesterol in chylomicrons and extremely large VLDL	FALSE	NA	NA	NA
INTERVAL	Nightingale	19	ENSG00000186567	CEACAM19	xxlvldlce	Cholesteryl esters in chylomicrons and extremely large VLDL	FALSE	NA	NA	NA
INTERVAL	Nightingale	19	ENSG00000186567	CEACAM19	xxlvldlce_	Cholesteryl esters to total lipids ratio in chylomicrons and extremely large VLDL	FALSE	NA	NA	NA
INTERVAL	Nightingale	19	ENSG00000186567	CEACAM19	xxlvldlfc	Free cholesterol in chylomicrons and extremely large VLDL	FALSE	NA	NA	NA
INTERVAL	Nightingale	19	ENSG00000186567	CEACAM19	xxlvldlfc_	Free cholesterol to total lipids ratio in chylomicrons and extremely large VLDL	FALSE	NA	NA	NA
INTERVAL	Nightingale	19	ENSG00000186567	CEACAM19	xxlvldll	Total lipids in chylomicrons and extremely large VLDL	FALSE	NA	NA	NA
INTERVAL	Nightingale	19	ENSG00000186567	CEACAM19	xxlvldlp	Concentration of chylomicrons and extremely large VLDL particles	FALSE	NA	NA	NA
INTERVAL	Nightingale	19	ENSG00000186567	CEACAM19	xxlvldlpl	Phospholipids in chylomicrons and extremely large VLDL	FALSE	NA	NA	NA
INTERVAL	Nightingale	19	ENSG00000186567	CEACAM19	xxlvldltg	Triglycerides in chylomicrons and extremely large VLDL	FALSE	NA	NA	NA
INTERVAL	Nightingale	19	ENSG00000186994	KANK3	apobapoa1	Ratio of apolipoprotein B to apolipoprotein A1	FALSE	NA	NA	NA
INTERVAL	Nightingale	19	ENSG00000186994	KANK3	dag	Diacylglycerol	FALSE	NA	NA	NA
INTERVAL	Nightingale	19	ENSG00000186994	KANK3	faw6fa	Ratio of omega-6 fatty acids to total fatty acids	FALSE	NA	NA	NA
INTERVAL	Nightingale	19	ENSG00000186994	KANK3	hdl2c	Cholesterol in the HDL2 fraction	FALSE	NA	NA	NA
INTERVAL	Nightingale	19	ENSG00000186994	KANK3	hdlc	HDL cholesterol	FALSE	NA	NA	NA
INTERVAL	Nightingale	19	ENSG00000186994	KANK3	hdld	Average diameter for HDL particles	FALSE	NA	NA	NA
INTERVAL	Nightingale	19	ENSG00000186994	KANK3	hdltg	Triglycerides in HDL	FALSE	NA	NA	NA
INTERVAL	Nightingale	19	ENSG00000186994	KANK3	idlfc_	Free cholesterol to total lipids ratio in IDL	FALSE	NA	NA	NA
INTERVAL	Nightingale	19	ENSG00000186994	KANK3	idltg	Triglycerides in IDL	FALSE	NA	NA	NA
INTERVAL	Nightingale	19	ENSG00000186994	KANK3	idltg_	Triglycerides to total lipids ratio in IDL	FALSE	NA	NA	NA
INTERVAL	Nightingale	19	ENSG00000186994	KANK3	lhdlc	Cholesterol in large HDL	FALSE	NA	NA	NA
INTERVAL	Nightingale	19	ENSG00000186994	KANK3	lhdlc_	Cholesterol to total lipids ratio in large HDL	FALSE	NA	NA	NA
INTERVAL	Nightingale	19	ENSG00000186994	KANK3	lhdlce	Cholesteryl esters in large HDL	FALSE	NA	NA	NA
INTERVAL	Nightingale	19	ENSG00000186994	KANK3	lhdlfc	Free cholesterol in large HDL	FALSE	NA	NA	NA
INTERVAL	Nightingale	19	ENSG00000186994	KANK3	lhdlfc_	Free cholesterol to total lipids ratio in large HDL	FALSE	NA	NA	NA
INTERVAL	Nightingale	19	ENSG00000186994	KANK3	lhdll	Total lipids in large HDL	FALSE	NA	NA	NA
INTERVAL	Nightingale	19	ENSG00000186994	KANK3	lhdlp	Concentration of large HDL particles	FALSE	NA	NA	NA
INTERVAL	Nightingale	19	ENSG00000186994	KANK3	lhdlpl	Phospholipids in large HDL	FALSE	NA	NA	NA
INTERVAL	Nightingale	19	ENSG00000186994	KANK3	lhdltg_	Triglycerides to total lipids ratio in large HDL	FALSE	NA	NA	NA
INTERVAL	Nightingale	19	ENSG00000186994	KANK3	lldlfc_	Free cholesterol to total lipids ratio in large LDL	FALSE	NA	NA	NA
INTERVAL	Nightingale	19	ENSG00000186994	KANK3	lvldlc	Cholesterol in large VLDL	FALSE	NA	NA	NA
INTERVAL	Nightingale	19	ENSG00000186994	KANK3	lvldlce	Cholesteryl esters in large VLDL	FALSE	NA	NA	NA
INTERVAL	Nightingale	19	ENSG00000186994	KANK3	lvldlfc	Free cholesterol in large VLDL	FALSE	NA	NA	NA
INTERVAL	Nightingale	19	ENSG00000186994	KANK3	lvldll	Total lipids in large VLDL	FALSE	NA	NA	NA
INTERVAL	Nightingale	19	ENSG00000186994	KANK3	lvldlp	Concentration of large VLDL particles	FALSE	NA	NA	NA
INTERVAL	Nightingale	19	ENSG00000186994	KANK3	lvldlpl	Phospholipids in large VLDL	FALSE	NA	NA	NA
INTERVAL	Nightingale	19	ENSG00000186994	KANK3	lvldltg	Triglycerides in large VLDL	FALSE	NA	NA	NA
INTERVAL	Nightingale	19	ENSG00000186994	KANK3	mhdlc_	Cholesterol to total lipids ratio in medium HDL	FALSE	NA	NA	NA
INTERVAL	Nightingale	19	ENSG00000186994	KANK3	mhdlce_	Cholesteryl esters to total lipids ratio in medium HDL	FALSE	NA	NA	NA
INTERVAL	Nightingale	19	ENSG00000186994	KANK3	mhdltg	Triglycerides in medium HDL	FALSE	NA	NA	NA
INTERVAL	Nightingale	19	ENSG00000186994	KANK3	mhdltg_	Triglycerides to total lipids ratio in medium HDL	FALSE	NA	NA	NA
INTERVAL	Nightingale	19	ENSG00000186994	KANK3	mufa	Monounsaturated fatty acids	FALSE	NA	NA	NA
INTERVAL	Nightingale	19	ENSG00000186994	KANK3	mufafa	Ratio of monounsaturated fatty acids to total fatty acids	FALSE	NA	NA	NA
INTERVAL	Nightingale	19	ENSG00000186994	KANK3	mvldlc	Cholesterol in medium VLDL	FALSE	NA	NA	NA
INTERVAL	Nightingale	19	ENSG00000186994	KANK3	mvldlce	Cholesteryl esters in medium VLDL	FALSE	NA	NA	NA
INTERVAL	Nightingale	19	ENSG00000186994	KANK3	mvldlfc	Free cholesterol in medium VLDL	FALSE	NA	NA	NA
INTERVAL	Nightingale	19	ENSG00000186994	KANK3	mvldlfc_	Free cholesterol to total lipids ratio in medium VLDL	FALSE	NA	NA	NA
INTERVAL	Nightingale	19	ENSG00000186994	KANK3	mvldll	Total lipids in medium VLDL	FALSE	NA	NA	NA
INTERVAL	Nightingale	19	ENSG00000186994	KANK3	mvldlp	Concentration of medium VLDL particles	FALSE	NA	NA	NA
INTERVAL	Nightingale	19	ENSG00000186994	KANK3	mvldlpl	Phospholipids in medium VLDL	FALSE	NA	NA	NA
INTERVAL	Nightingale	19	ENSG00000186994	KANK3	mvldltg	Triglycerides in medium VLDL	FALSE	NA	NA	NA
INTERVAL	Nightingale	19	ENSG00000186994	KANK3	pufafa	Ratio of polyunsaturated fatty acids to total fatty acids	FALSE	NA	NA	NA
INTERVAL	Nightingale	19	ENSG00000186994	KANK3	serumtg	Total triglycerides	FALSE	NA	NA	NA
INTERVAL	Nightingale	19	ENSG00000186994	KANK3	shdltg	Triglycerides in small HDL	FALSE	NA	NA	NA
INTERVAL	Nightingale	19	ENSG00000186994	KANK3	shdltg_	Triglycerides to total lipids ratio in small HDL	FALSE	NA	NA	NA
INTERVAL	Nightingale	19	ENSG00000186994	KANK3	sldltg	Triglycerides in small LDL	FALSE	NA	NA	NA
INTERVAL	Nightingale	19	ENSG00000186994	KANK3	sldltg_	Triglycerides to total lipids ratio in small LDL	FALSE	NA	NA	NA
INTERVAL	Nightingale	19	ENSG00000186994	KANK3	svldlc	Cholesterol in small VLDL	FALSE	NA	NA	NA
INTERVAL	Nightingale	19	ENSG00000186994	KANK3	svldlce	Cholesteryl esters in small VLDL	FALSE	NA	NA	NA
INTERVAL	Nightingale	19	ENSG00000186994	KANK3	svldlfc	Free cholesterol in small VLDL	FALSE	NA	NA	NA
INTERVAL	Nightingale	19	ENSG00000186994	KANK3	svldll	Total lipids in small VLDL	FALSE	NA	NA	NA
INTERVAL	Nightingale	19	ENSG00000186994	KANK3	svldlp	Concentration of small VLDL particles	FALSE	NA	NA	NA
INTERVAL	Nightingale	19	ENSG00000186994	KANK3	svldlpl	Phospholipids in small VLDL	FALSE	NA	NA	NA
INTERVAL	Nightingale	19	ENSG00000186994	KANK3	svldltg	Triglycerides in small VLDL	FALSE	NA	NA	NA
INTERVAL	Nightingale	19	ENSG00000186994	KANK3	svldltg_	Triglycerides to total lipids ratio in small VLDL	FALSE	NA	NA	NA
INTERVAL	Nightingale	19	ENSG00000186994	KANK3	tgpg	Ratio of triglycerides to phosphoglycerides	FALSE	NA	NA	NA
INTERVAL	Nightingale	19	ENSG00000186994	KANK3	unsat	Degree of unsaturation	FALSE	NA	NA	NA
INTERVAL	Nightingale	19	ENSG00000186994	KANK3	vldlc	VLDL cholesterol	FALSE	NA	NA	NA
INTERVAL	Nightingale	19	ENSG00000186994	KANK3	vldld	Average diameter for VLDL particles	FALSE	NA	NA	NA
INTERVAL	Nightingale	19	ENSG00000186994	KANK3	vldltg	Triglycerides in VLDL	FALSE	NA	NA	NA
INTERVAL	Nightingale	19	ENSG00000186994	KANK3	xlhdlce_	Cholesteryl esters to total lipids ratio in very large HDL	FALSE	NA	NA	NA
INTERVAL	Nightingale	19	ENSG00000186994	KANK3	xlhdlfc	Free cholesterol in very large HDL	FALSE	NA	NA	NA
INTERVAL	Nightingale	19	ENSG00000186994	KANK3	xlhdll	Total lipids in very large HDL	FALSE	NA	NA	NA
INTERVAL	Nightingale	19	ENSG00000186994	KANK3	xlhdlp	Concentration of very large HDL particles	FALSE	NA	NA	NA
INTERVAL	Nightingale	19	ENSG00000186994	KANK3	xlhdlpl	Phospholipids in very large HDL	FALSE	NA	NA	NA
INTERVAL	Nightingale	19	ENSG00000186994	KANK3	xlhdlpl_	Phospholipids to total lipids ratio in very large HDL	FALSE	NA	NA	NA
INTERVAL	Nightingale	19	ENSG00000186994	KANK3	xlhdltg_	Triglycerides to total lipids ratio in very large HDL	FALSE	NA	NA	NA
INTERVAL	Nightingale	19	ENSG00000186994	KANK3	xlvldlc	Cholesterol in very large VLDL	FALSE	NA	NA	NA
INTERVAL	Nightingale	19	ENSG00000186994	KANK3	xlvldlce	Cholesteryl esters in very large VLDL	FALSE	NA	NA	NA
INTERVAL	Nightingale	19	ENSG00000186994	KANK3	xlvldlfc	Free cholesterol in very large VLDL	FALSE	NA	NA	NA
INTERVAL	Nightingale	19	ENSG00000186994	KANK3	xlvldll	Total lipids in very large VLDL	FALSE	NA	NA	NA
INTERVAL	Nightingale	19	ENSG00000186994	KANK3	xlvldlp	Concentration of very large VLDL particles	FALSE	NA	NA	NA
INTERVAL	Nightingale	19	ENSG00000186994	KANK3	xlvldlpl	Phospholipids in very large VLDL	FALSE	NA	NA	NA
INTERVAL	Nightingale	19	ENSG00000186994	KANK3	xlvldltg	Triglycerides in very large VLDL	FALSE	NA	NA	NA
INTERVAL	Nightingale	19	ENSG00000186994	KANK3	xsvldlp	Concentration of very small VLDL particles	FALSE	NA	NA	NA
INTERVAL	Nightingale	19	ENSG00000186994	KANK3	xsvldlpl_	Phospholipids to total lipids ratio in very small VLDL	FALSE	NA	NA	NA
INTERVAL	Nightingale	19	ENSG00000186994	KANK3	xsvldltg	Triglycerides in very small VLDL	FALSE	NA	NA	NA
INTERVAL	Nightingale	19	ENSG00000186994	KANK3	xsvldltg_	Triglycerides to total lipids ratio in very small VLDL	FALSE	NA	NA	NA
INTERVAL	Nightingale	19	ENSG00000186994	KANK3	xxlvldlc	Cholesterol in chylomicrons and extremely large VLDL	FALSE	NA	NA	NA
INTERVAL	Nightingale	19	ENSG00000186994	KANK3	xxlvldlce	Cholesteryl esters in chylomicrons and extremely large VLDL	FALSE	NA	NA	NA
INTERVAL	Nightingale	19	ENSG00000186994	KANK3	xxlvldlfc	Free cholesterol in chylomicrons and extremely large VLDL	FALSE	NA	NA	NA
INTERVAL	Nightingale	19	ENSG00000186994	KANK3	xxlvldll	Total lipids in chylomicrons and extremely large VLDL	FALSE	NA	NA	NA
INTERVAL	Nightingale	19	ENSG00000186994	KANK3	xxlvldlp	Concentration of chylomicrons and extremely large VLDL particles	FALSE	NA	NA	NA
INTERVAL	Nightingale	19	ENSG00000186994	KANK3	xxlvldlpl	Phospholipids in chylomicrons and extremely large VLDL	FALSE	NA	NA	NA
INTERVAL	Nightingale	19	ENSG00000186994	KANK3	xxlvldltg	Triglycerides in chylomicrons and extremely large VLDL	FALSE	NA	NA	NA
INTERVAL	Nightingale	19	ENSG00000187244	BCAM	apob	Apolipoprotein B	FALSE	NA	NA	NA
INTERVAL	Nightingale	19	ENSG00000187244	BCAM	apobapoa1	Ratio of apolipoprotein B to apolipoprotein A1	FALSE	NA	NA	NA
INTERVAL	Nightingale	19	ENSG00000187244	BCAM	cla	Conjugated linoleic acid	FALSE	NA	NA	NA
INTERVAL	Nightingale	19	ENSG00000187244	BCAM	dag	Diacylglycerol	FALSE	NA	NA	NA
INTERVAL	Nightingale	19	ENSG00000187244	BCAM	dha	Docosahexaenoic acid	FALSE	NA	NA	NA
INTERVAL	Nightingale	19	ENSG00000187244	BCAM	estc	Total esterified cholesterol	FALSE	NA	NA	NA
INTERVAL	Nightingale	19	ENSG00000187244	BCAM	falen	Estimated description of fatty acid chain length, not actual carbon number	FALSE	NA	NA	NA
INTERVAL	Nightingale	19	ENSG00000187244	BCAM	faw3	Omega-3 fatty acids	FALSE	NA	NA	NA
INTERVAL	Nightingale	19	ENSG00000187244	BCAM	faw6	Omega-6 fatty acids	FALSE	NA	NA	NA
INTERVAL	Nightingale	19	ENSG00000187244	BCAM	faw6fa	Ratio of omega-6 fatty acids to total fatty acids	FALSE	NA	NA	NA
INTERVAL	Nightingale	19	ENSG00000187244	BCAM	freec	Total free cholesterol	FALSE	NA	NA	NA
INTERVAL	Nightingale	19	ENSG00000187244	BCAM	hdl2c	Cholesterol in the HDL2 fraction	FALSE	NA	NA	NA
INTERVAL	Nightingale	19	ENSG00000187244	BCAM	hdl3c	Cholesterol in the HDL3 fraction	FALSE	NA	NA	NA
INTERVAL	Nightingale	19	ENSG00000187244	BCAM	hdlc	HDL cholesterol	FALSE	NA	NA	NA
INTERVAL	Nightingale	19	ENSG00000187244	BCAM	hdld	Average diameter for HDL particles	FALSE	NA	NA	NA
INTERVAL	Nightingale	19	ENSG00000187244	BCAM	hdltg	Triglycerides in HDL	FALSE	NA	NA	NA
INTERVAL	Nightingale	19	ENSG00000187244	BCAM	idlc	Cholesterol in IDL	FALSE	NA	NA	NA
INTERVAL	Nightingale	19	ENSG00000187244	BCAM	idlc_	Cholesterol to total lipids ratio in IDL	FALSE	NA	NA	NA
INTERVAL	Nightingale	19	ENSG00000187244	BCAM	idlce	Cholesteryl esters in IDL	FALSE	NA	NA	NA
INTERVAL	Nightingale	19	ENSG00000187244	BCAM	idlce_	Cholesteryl esters to total lipids ratio in IDL	FALSE	NA	NA	NA
INTERVAL	Nightingale	19	ENSG00000187244	BCAM	idlfc	Free cholesterol in IDL	FALSE	NA	NA	NA
INTERVAL	Nightingale	19	ENSG00000187244	BCAM	idlfc_	Free cholesterol to total lipids ratio in IDL	FALSE	NA	NA	NA
INTERVAL	Nightingale	19	ENSG00000187244	BCAM	idll	Total lipids in IDL	FALSE	NA	NA	NA
INTERVAL	Nightingale	19	ENSG00000187244	BCAM	idlp	Concentration of IDL particles	FALSE	NA	NA	NA
INTERVAL	Nightingale	19	ENSG00000187244	BCAM	idlpl	Phospholipids in IDL	FALSE	NA	NA	NA
INTERVAL	Nightingale	19	ENSG00000187244	BCAM	idlpl_	Phospholipids to total lipids ratio in IDL	FALSE	NA	NA	NA
INTERVAL	Nightingale	19	ENSG00000187244	BCAM	idltg	Triglycerides in IDL	FALSE	NA	NA	NA
INTERVAL	Nightingale	19	ENSG00000187244	BCAM	idltg_	Triglycerides to total lipids ratio in IDL	FALSE	NA	NA	NA
INTERVAL	Nightingale	19	ENSG00000187244	BCAM	la	Linoleic acid	FALSE	NA	NA	NA
INTERVAL	Nightingale	19	ENSG00000187244	BCAM	lafa	Ratio of linoleic acid to total fatty acids	FALSE	NA	NA	NA
INTERVAL	Nightingale	19	ENSG00000187244	BCAM	ldlc	LDL cholesterol	FALSE	NA	NA	NA
INTERVAL	Nightingale	19	ENSG00000187244	BCAM	ldld	Average diameter for LDL particles	FALSE	NA	NA	NA
INTERVAL	Nightingale	19	ENSG00000187244	BCAM	ldltg	Triglycerides in LDL	FALSE	NA	NA	NA
INTERVAL	Nightingale	19	ENSG00000187244	BCAM	lhdlc	Cholesterol in large HDL	FALSE	NA	NA	NA
INTERVAL	Nightingale	19	ENSG00000187244	BCAM	lhdlc_	Cholesterol to total lipids ratio in large HDL	FALSE	NA	NA	NA
INTERVAL	Nightingale	19	ENSG00000187244	BCAM	lhdlce	Cholesteryl esters in large HDL	FALSE	NA	NA	NA
INTERVAL	Nightingale	19	ENSG00000187244	BCAM	lhdlce_	Cholesteryl esters to total lipids ratio in large HDL	FALSE	NA	NA	NA
INTERVAL	Nightingale	19	ENSG00000187244	BCAM	lhdlfc	Free cholesterol in large HDL	FALSE	NA	NA	NA
INTERVAL	Nightingale	19	ENSG00000187244	BCAM	lhdlfc_	Free cholesterol to total lipids ratio in large HDL	FALSE	NA	NA	NA
INTERVAL	Nightingale	19	ENSG00000187244	BCAM	lhdll	Total lipids in large HDL	FALSE	NA	NA	NA
INTERVAL	Nightingale	19	ENSG00000187244	BCAM	lhdlp	Concentration of large HDL particles	FALSE	NA	NA	NA
INTERVAL	Nightingale	19	ENSG00000187244	BCAM	lhdlpl	Phospholipids in large HDL	FALSE	NA	NA	NA
INTERVAL	Nightingale	19	ENSG00000187244	BCAM	lhdlpl_	Phospholipids to total lipids ratio in large HDL	FALSE	NA	NA	NA
INTERVAL	Nightingale	19	ENSG00000187244	BCAM	lhdltg	Triglycerides in large HDL	FALSE	NA	NA	NA
INTERVAL	Nightingale	19	ENSG00000187244	BCAM	lhdltg_	Triglycerides to total lipids ratio in large HDL	FALSE	NA	NA	NA
INTERVAL	Nightingale	19	ENSG00000187244	BCAM	lldlc	Cholesterol in large LDL	FALSE	NA	NA	NA
INTERVAL	Nightingale	19	ENSG00000187244	BCAM	lldlc_	Cholesterol to total lipids ratio in large LDL	FALSE	NA	NA	NA
INTERVAL	Nightingale	19	ENSG00000187244	BCAM	lldlce	Cholesteryl esters in large LDL	FALSE	NA	NA	NA
INTERVAL	Nightingale	19	ENSG00000187244	BCAM	lldlce_	Cholesteryl esters to total lipids ratio in large LDL	FALSE	NA	NA	NA
INTERVAL	Nightingale	19	ENSG00000187244	BCAM	lldlfc	Free cholesterol in large LDL	FALSE	NA	NA	NA
INTERVAL	Nightingale	19	ENSG00000187244	BCAM	lldlfc_	Free cholesterol to total lipids ratio in large LDL	FALSE	NA	NA	NA
INTERVAL	Nightingale	19	ENSG00000187244	BCAM	lldll	Total lipids in large LDL	FALSE	NA	NA	NA
INTERVAL	Nightingale	19	ENSG00000187244	BCAM	lldlp	Concentration of large LDL particles	FALSE	NA	NA	NA
INTERVAL	Nightingale	19	ENSG00000187244	BCAM	lldlpl	Phospholipids in large LDL	FALSE	NA	NA	NA
INTERVAL	Nightingale	19	ENSG00000187244	BCAM	lldlpl_	Phospholipids to total lipids ratio in large LDL	FALSE	NA	NA	NA
INTERVAL	Nightingale	19	ENSG00000187244	BCAM	lldltg	Triglycerides in large LDL	FALSE	NA	NA	NA
INTERVAL	Nightingale	19	ENSG00000187244	BCAM	lldltg_	Triglycerides to total lipids ratio in large LDL	FALSE	NA	NA	NA
INTERVAL	Nightingale	19	ENSG00000187244	BCAM	lvldlc	Cholesterol in large VLDL	FALSE	NA	NA	NA
INTERVAL	Nightingale	19	ENSG00000187244	BCAM	lvldlce	Cholesteryl esters in large VLDL	FALSE	NA	NA	NA
INTERVAL	Nightingale	19	ENSG00000187244	BCAM	lvldlfc	Free cholesterol in large VLDL	FALSE	NA	NA	NA
INTERVAL	Nightingale	19	ENSG00000187244	BCAM	lvldll	Total lipids in large VLDL	FALSE	NA	NA	NA
INTERVAL	Nightingale	19	ENSG00000187244	BCAM	lvldlp	Concentration of large VLDL particles	FALSE	NA	NA	NA
INTERVAL	Nightingale	19	ENSG00000187244	BCAM	lvldlpl	Phospholipids in large VLDL	FALSE	NA	NA	NA
INTERVAL	Nightingale	19	ENSG00000187244	BCAM	lvldlpl_	Phospholipids to total lipids ratio in large VLDL	FALSE	NA	NA	NA
INTERVAL	Nightingale	19	ENSG00000187244	BCAM	lvldltg	Triglycerides in large VLDL	FALSE	NA	NA	NA
INTERVAL	Nightingale	19	ENSG00000187244	BCAM	mhdlc	Cholesterol in medium HDL	FALSE	NA	NA	NA
INTERVAL	Nightingale	19	ENSG00000187244	BCAM	mhdlc_	Cholesterol to total lipids ratio in medium HDL	FALSE	NA	NA	NA
INTERVAL	Nightingale	19	ENSG00000187244	BCAM	mhdlce	Cholesteryl esters in medium HDL	FALSE	NA	NA	NA
INTERVAL	Nightingale	19	ENSG00000187244	BCAM	mhdlce_	Cholesteryl esters to total lipids ratio in medium HDL	FALSE	NA	NA	NA
INTERVAL	Nightingale	19	ENSG00000187244	BCAM	mhdlfc	Free cholesterol in medium HDL	FALSE	NA	NA	NA
INTERVAL	Nightingale	19	ENSG00000187244	BCAM	mhdll	Total lipids in medium HDL	FALSE	NA	NA	NA
INTERVAL	Nightingale	19	ENSG00000187244	BCAM	mhdlp	Concentration of medium HDL particles	FALSE	NA	NA	NA
INTERVAL	Nightingale	19	ENSG00000187244	BCAM	mhdlpl	Phospholipids in medium HDL	FALSE	NA	NA	NA
INTERVAL	Nightingale	19	ENSG00000187244	BCAM	mhdlpl_	Phospholipids to total lipids ratio in medium HDL	FALSE	NA	NA	NA
INTERVAL	Nightingale	19	ENSG00000187244	BCAM	mhdltg	Triglycerides in medium HDL	FALSE	NA	NA	NA
INTERVAL	Nightingale	19	ENSG00000187244	BCAM	mhdltg_	Triglycerides to total lipids ratio in medium HDL	FALSE	NA	NA	NA
INTERVAL	Nightingale	19	ENSG00000187244	BCAM	mldlc	Cholesterol in medium LDL	FALSE	NA	NA	NA
INTERVAL	Nightingale	19	ENSG00000187244	BCAM	mldlc_	Cholesterol to total lipids ratio in medium LDL	FALSE	NA	NA	NA
INTERVAL	Nightingale	19	ENSG00000187244	BCAM	mldlce	Cholesteryl esters in medium LDL	FALSE	NA	NA	NA
INTERVAL	Nightingale	19	ENSG00000187244	BCAM	mldlce_	Cholesteryl esters to total lipids ratio in medium LDL	FALSE	NA	NA	NA
INTERVAL	Nightingale	19	ENSG00000187244	BCAM	mldlfc	Free cholesterol in medium LDL	FALSE	NA	NA	NA
INTERVAL	Nightingale	19	ENSG00000187244	BCAM	mldlfc_	Free cholesterol to total lipids ratio in medium LDL	FALSE	NA	NA	NA
INTERVAL	Nightingale	19	ENSG00000187244	BCAM	mldll	Total lipids in medium LDL	FALSE	NA	NA	NA
INTERVAL	Nightingale	19	ENSG00000187244	BCAM	mldlp	Concentration of medium LDL particles	FALSE	NA	NA	NA
INTERVAL	Nightingale	19	ENSG00000187244	BCAM	mldlpl	Phospholipids in medium LDL	FALSE	NA	NA	NA
INTERVAL	Nightingale	19	ENSG00000187244	BCAM	mldlpl_	Phospholipids to total lipids ratio in medium LDL	FALSE	NA	NA	NA
INTERVAL	Nightingale	19	ENSG00000187244	BCAM	mldltg	Triglycerides in medium LDL	FALSE	NA	NA	NA
INTERVAL	Nightingale	19	ENSG00000187244	BCAM	mldltg_	Triglycerides to total lipids ratio in medium LDL	FALSE	NA	NA	NA
INTERVAL	Nightingale	19	ENSG00000187244	BCAM	mufa	Monounsaturated fatty acids	FALSE	NA	NA	NA
INTERVAL	Nightingale	19	ENSG00000187244	BCAM	mufafa	Ratio of monounsaturated fatty acids to total fatty acids	FALSE	NA	NA	NA
INTERVAL	Nightingale	19	ENSG00000187244	BCAM	mvldlc	Cholesterol in medium VLDL	FALSE	NA	NA	NA
INTERVAL	Nightingale	19	ENSG00000187244	BCAM	mvldlc_	Cholesterol to total lipids ratio in medium VLDL	FALSE	NA	NA	NA
INTERVAL	Nightingale	19	ENSG00000187244	BCAM	mvldlce	Cholesteryl esters in medium VLDL	FALSE	NA	NA	NA
INTERVAL	Nightingale	19	ENSG00000187244	BCAM	mvldlce_	Cholesteryl esters to total lipids ratio in medium VLDL	FALSE	NA	NA	NA
INTERVAL	Nightingale	19	ENSG00000187244	BCAM	mvldlfc	Free cholesterol in medium VLDL	FALSE	NA	NA	NA
INTERVAL	Nightingale	19	ENSG00000187244	BCAM	mvldlfc_	Free cholesterol to total lipids ratio in medium VLDL	FALSE	NA	NA	NA
INTERVAL	Nightingale	19	ENSG00000187244	BCAM	mvldll	Total lipids in medium VLDL	FALSE	NA	NA	NA
INTERVAL	Nightingale	19	ENSG00000187244	BCAM	mvldlp	Concentration of medium VLDL particles	FALSE	NA	NA	NA
INTERVAL	Nightingale	19	ENSG00000187244	BCAM	mvldlpl	Phospholipids in medium VLDL	FALSE	NA	NA	NA
INTERVAL	Nightingale	19	ENSG00000187244	BCAM	mvldlpl_	Phospholipids to total lipids ratio in medium VLDL	FALSE	NA	NA	NA
INTERVAL	Nightingale	19	ENSG00000187244	BCAM	mvldltg	Triglycerides in medium VLDL	FALSE	NA	NA	NA
INTERVAL	Nightingale	19	ENSG00000187244	BCAM	mvldltg_	Triglycerides to total lipids ratio in medium VLDL	FALSE	NA	NA	NA
INTERVAL	Nightingale	19	ENSG00000187244	BCAM	pc	Phosphatidylcholines	FALSE	NA	NA	NA
INTERVAL	Nightingale	19	ENSG00000187244	BCAM	pufa	Polyunsaturated fatty acids	FALSE	NA	NA	NA
INTERVAL	Nightingale	19	ENSG00000187244	BCAM	pufafa	Ratio of polyunsaturated fatty acids to total fatty acids	FALSE	NA	NA	NA
INTERVAL	Nightingale	19	ENSG00000187244	BCAM	remnantc	Remnant cholesterol (non-HDL, non-LDL -cholesterol)	FALSE	NA	NA	NA
INTERVAL	Nightingale	19	ENSG00000187244	BCAM	serumc	Total cholesterol	FALSE	NA	NA	NA
INTERVAL	Nightingale	19	ENSG00000187244	BCAM	serumtg	Total triglycerides	FALSE	NA	NA	NA
INTERVAL	Nightingale	19	ENSG00000187244	BCAM	sfa	Saturated fatty acids	FALSE	NA	NA	NA
INTERVAL	Nightingale	19	ENSG00000187244	BCAM	sfafa	Ratio of saturated fatty acids to total fatty acids	FALSE	NA	NA	NA
INTERVAL	Nightingale	19	ENSG00000187244	BCAM	shdlc	Cholesterol in small HDL	FALSE	NA	NA	NA
INTERVAL	Nightingale	19	ENSG00000187244	BCAM	shdlc_	Cholesterol to total lipids ratio in small HDL	FALSE	NA	NA	NA
INTERVAL	Nightingale	19	ENSG00000187244	BCAM	shdlce	Cholesteryl esters in small HDL	FALSE	NA	NA	NA
INTERVAL	Nightingale	19	ENSG00000187244	BCAM	shdlce_	Cholesteryl esters to total lipids ratio in small HDL	FALSE	NA	NA	NA
INTERVAL	Nightingale	19	ENSG00000187244	BCAM	shdlfc	Free cholesterol in small HDL	FALSE	NA	NA	NA
INTERVAL	Nightingale	19	ENSG00000187244	BCAM	shdlfc_	Free cholesterol to total lipids ratio in small HDL	FALSE	NA	NA	NA
INTERVAL	Nightingale	19	ENSG00000187244	BCAM	shdlpl	Phospholipids in small HDL	FALSE	NA	NA	NA
INTERVAL	Nightingale	19	ENSG00000187244	BCAM	shdlpl_	Phospholipids to total lipids ratio in small HDL	FALSE	NA	NA	NA
INTERVAL	Nightingale	19	ENSG00000187244	BCAM	shdltg	Triglycerides in small HDL	FALSE	NA	NA	NA
INTERVAL	Nightingale	19	ENSG00000187244	BCAM	shdltg_	Triglycerides to total lipids ratio in small HDL	FALSE	NA	NA	NA
INTERVAL	Nightingale	19	ENSG00000187244	BCAM	sldlc	Cholesterol in small LDL	FALSE	NA	NA	NA
INTERVAL	Nightingale	19	ENSG00000187244	BCAM	sldlc_	Cholesterol to total lipids ratio in small LDL	FALSE	NA	NA	NA
INTERVAL	Nightingale	19	ENSG00000187244	BCAM	sldlce	Cholesteryl esters in small LDL	FALSE	NA	NA	NA
INTERVAL	Nightingale	19	ENSG00000187244	BCAM	sldlce_	Cholesteryl esters to total lipids ratio in small LDL	FALSE	NA	NA	NA
INTERVAL	Nightingale	19	ENSG00000187244	BCAM	sldlfc	Free cholesterol in small LDL	FALSE	NA	NA	NA
INTERVAL	Nightingale	19	ENSG00000187244	BCAM	sldlfc_	Free cholesterol to total lipids ratio in small LDL	FALSE	NA	NA	NA
INTERVAL	Nightingale	19	ENSG00000187244	BCAM	sldll	Total lipids in small LDL	FALSE	NA	NA	NA
INTERVAL	Nightingale	19	ENSG00000187244	BCAM	sldlp	Concentration of small LDL particles	FALSE	NA	NA	NA
INTERVAL	Nightingale	19	ENSG00000187244	BCAM	sldlpl	Phospholipids in small LDL	FALSE	NA	NA	NA
INTERVAL	Nightingale	19	ENSG00000187244	BCAM	sldlpl_	Phospholipids to total lipids ratio in small LDL	FALSE	NA	NA	NA
INTERVAL	Nightingale	19	ENSG00000187244	BCAM	sldltg	Triglycerides in small LDL	FALSE	NA	NA	NA
INTERVAL	Nightingale	19	ENSG00000187244	BCAM	sldltg_	Triglycerides to total lipids ratio in small LDL	FALSE	NA	NA	NA
INTERVAL	Nightingale	19	ENSG00000187244	BCAM	sm	Sphingomyelins	FALSE	NA	NA	NA
INTERVAL	Nightingale	19	ENSG00000187244	BCAM	svldlc	Cholesterol in small VLDL	FALSE	NA	NA	NA
INTERVAL	Nightingale	19	ENSG00000187244	BCAM	svldlc_	Cholesterol to total lipids ratio in small VLDL	FALSE	NA	NA	NA
INTERVAL	Nightingale	19	ENSG00000187244	BCAM	svldlce	Cholesteryl esters in small VLDL	FALSE	NA	NA	NA
INTERVAL	Nightingale	19	ENSG00000187244	BCAM	svldlce_	Cholesteryl esters to total lipids ratio in small VLDL	FALSE	NA	NA	NA
INTERVAL	Nightingale	19	ENSG00000187244	BCAM	svldlfc	Free cholesterol in small VLDL	FALSE	NA	NA	NA
INTERVAL	Nightingale	19	ENSG00000187244	BCAM	svldll	Total lipids in small VLDL	FALSE	NA	NA	NA
INTERVAL	Nightingale	19	ENSG00000187244	BCAM	svldlp	Concentration of small VLDL particles	FALSE	NA	NA	NA
INTERVAL	Nightingale	19	ENSG00000187244	BCAM	svldlpl	Phospholipids in small VLDL	FALSE	NA	NA	NA
INTERVAL	Nightingale	19	ENSG00000187244	BCAM	svldlpl_	Phospholipids to total lipids ratio in small VLDL	FALSE	NA	NA	NA
INTERVAL	Nightingale	19	ENSG00000187244	BCAM	svldltg	Triglycerides in small VLDL	FALSE	NA	NA	NA
INTERVAL	Nightingale	19	ENSG00000187244	BCAM	svldltg_	Triglycerides to total lipids ratio in small VLDL	FALSE	NA	NA	NA
INTERVAL	Nightingale	19	ENSG00000187244	BCAM	tgpg	Ratio of triglycerides to phosphoglycerides	FALSE	NA	NA	NA
INTERVAL	Nightingale	19	ENSG00000187244	BCAM	totcho	Total cholines	FALSE	NA	NA	NA
INTERVAL	Nightingale	19	ENSG00000187244	BCAM	totfa	Total fatty acids	FALSE	NA	NA	NA
INTERVAL	Nightingale	19	ENSG00000187244	BCAM	totpg	Phosphoglycerides	FALSE	NA	NA	NA
INTERVAL	Nightingale	19	ENSG00000187244	BCAM	vldlc	VLDL cholesterol	FALSE	NA	NA	NA
INTERVAL	Nightingale	19	ENSG00000187244	BCAM	vldld	Average diameter for VLDL particles	FALSE	NA	NA	NA
INTERVAL	Nightingale	19	ENSG00000187244	BCAM	vldltg	Triglycerides in VLDL	FALSE	NA	NA	NA
INTERVAL	Nightingale	19	ENSG00000187244	BCAM	xlhdlc_	Cholesterol to total lipids ratio in very large HDL	FALSE	NA	NA	NA
INTERVAL	Nightingale	19	ENSG00000187244	BCAM	xlhdlce_	Cholesteryl esters to total lipids ratio in very large HDL	FALSE	NA	NA	NA
INTERVAL	Nightingale	19	ENSG00000187244	BCAM	xlhdlfc_	Free cholesterol to total lipids ratio in very large HDL	FALSE	NA	NA	NA
INTERVAL	Nightingale	19	ENSG00000187244	BCAM	xlhdlpl	Phospholipids in very large HDL	FALSE	NA	NA	NA
INTERVAL	Nightingale	19	ENSG00000187244	BCAM	xlhdlpl_	Phospholipids to total lipids ratio in very large HDL	FALSE	NA	NA	NA
INTERVAL	Nightingale	19	ENSG00000187244	BCAM	xlhdltg	Triglycerides in very large HDL	FALSE	NA	NA	NA
INTERVAL	Nightingale	19	ENSG00000187244	BCAM	xlhdltg_	Triglycerides to total lipids ratio in very large HDL	FALSE	NA	NA	NA
INTERVAL	Nightingale	19	ENSG00000187244	BCAM	xlvldlc	Cholesterol in very large VLDL	FALSE	NA	NA	NA
INTERVAL	Nightingale	19	ENSG00000187244	BCAM	xlvldlce	Cholesteryl esters in very large VLDL	FALSE	NA	NA	NA
INTERVAL	Nightingale	19	ENSG00000187244	BCAM	xlvldlfc	Free cholesterol in very large VLDL	FALSE	NA	NA	NA
INTERVAL	Nightingale	19	ENSG00000187244	BCAM	xlvldlfc_	Free cholesterol to total lipids ratio in very large VLDL	FALSE	NA	NA	NA
INTERVAL	Nightingale	19	ENSG00000187244	BCAM	xlvldll	Total lipids in very large VLDL	FALSE	NA	NA	NA
INTERVAL	Nightingale	19	ENSG00000187244	BCAM	xlvldlp	Concentration of very large VLDL particles	FALSE	NA	NA	NA
INTERVAL	Nightingale	19	ENSG00000187244	BCAM	xlvldlpl	Phospholipids in very large VLDL	FALSE	NA	NA	NA
INTERVAL	Nightingale	19	ENSG00000187244	BCAM	xlvldlpl_	Phospholipids to total lipids ratio in very large VLDL	FALSE	NA	NA	NA
INTERVAL	Nightingale	19	ENSG00000187244	BCAM	xlvldltg	Triglycerides in very large VLDL	FALSE	NA	NA	NA
INTERVAL	Nightingale	19	ENSG00000187244	BCAM	xlvldltg_	Triglycerides to total lipids ratio in very large VLDL	FALSE	NA	NA	NA
INTERVAL	Nightingale	19	ENSG00000187244	BCAM	xsvldlc	Cholesterol in very small VLDL	FALSE	NA	NA	NA
INTERVAL	Nightingale	19	ENSG00000187244	BCAM	xsvldlc_	Cholesterol to total lipids ratio in very small VLDL	FALSE	NA	NA	NA
INTERVAL	Nightingale	19	ENSG00000187244	BCAM	xsvldlce	Cholesteryl esters in very small VLDL	FALSE	NA	NA	NA
INTERVAL	Nightingale	19	ENSG00000187244	BCAM	xsvldlfc	Free cholesterol in very small VLDL	FALSE	NA	NA	NA
INTERVAL	Nightingale	19	ENSG00000187244	BCAM	xsvldlfc_	Free cholesterol to total lipids ratio in very small VLDL	FALSE	NA	NA	NA
INTERVAL	Nightingale	19	ENSG00000187244	BCAM	xsvldll	Total lipids in very small VLDL	FALSE	NA	NA	NA
INTERVAL	Nightingale	19	ENSG00000187244	BCAM	xsvldlp	Concentration of very small VLDL particles	FALSE	NA	NA	NA
INTERVAL	Nightingale	19	ENSG00000187244	BCAM	xsvldlpl	Phospholipids in very small VLDL	FALSE	NA	NA	NA
INTERVAL	Nightingale	19	ENSG00000187244	BCAM	xsvldlpl_	Phospholipids to total lipids ratio in very small VLDL	FALSE	NA	NA	NA
INTERVAL	Nightingale	19	ENSG00000187244	BCAM	xsvldltg	Triglycerides in very small VLDL	FALSE	NA	NA	NA
INTERVAL	Nightingale	19	ENSG00000187244	BCAM	xsvldltg_	Triglycerides to total lipids ratio in very small VLDL	FALSE	NA	NA	NA
INTERVAL	Nightingale	19	ENSG00000187244	BCAM	xxlvldlc	Cholesterol in chylomicrons and extremely large VLDL	FALSE	NA	NA	NA
INTERVAL	Nightingale	19	ENSG00000187244	BCAM	xxlvldlce	Cholesteryl esters in chylomicrons and extremely large VLDL	FALSE	NA	NA	NA
INTERVAL	Nightingale	19	ENSG00000187244	BCAM	xxlvldlce_	Cholesteryl esters to total lipids ratio in chylomicrons and extremely large VLDL	FALSE	NA	NA	NA
INTERVAL	Nightingale	19	ENSG00000187244	BCAM	xxlvldlfc	Free cholesterol in chylomicrons and extremely large VLDL	FALSE	NA	NA	NA
INTERVAL	Nightingale	19	ENSG00000187244	BCAM	xxlvldlfc_	Free cholesterol to total lipids ratio in chylomicrons and extremely large VLDL	FALSE	NA	NA	NA
INTERVAL	Nightingale	19	ENSG00000187244	BCAM	xxlvldll	Total lipids in chylomicrons and extremely large VLDL	FALSE	NA	NA	NA
INTERVAL	Nightingale	19	ENSG00000187244	BCAM	xxlvldlp	Concentration of chylomicrons and extremely large VLDL particles	FALSE	NA	NA	NA
INTERVAL	Nightingale	19	ENSG00000187244	BCAM	xxlvldlpl	Phospholipids in chylomicrons and extremely large VLDL	FALSE	NA	NA	NA
INTERVAL	Nightingale	19	ENSG00000187244	BCAM	xxlvldltg	Triglycerides in chylomicrons and extremely large VLDL	FALSE	NA	NA	NA
INTERVAL	Nightingale	19	ENSG00000187266	EPOR	apoa1	Apolipoprotein A1	FALSE	NA	NA	NA
INTERVAL	Nightingale	19	ENSG00000187266	EPOR	apob	Apolipoprotein B	FALSE	NA	NA	NA
INTERVAL	Nightingale	19	ENSG00000187266	EPOR	apobapoa1	Ratio of apolipoprotein B to apolipoprotein A1	FALSE	NA	NA	NA
INTERVAL	Nightingale	19	ENSG00000187266	EPOR	estc	Total esterified cholesterol	FALSE	NA	NA	NA
INTERVAL	Nightingale	19	ENSG00000187266	EPOR	falen	Estimated description of fatty acid chain length, not actual carbon number	FALSE	NA	NA	NA
INTERVAL	Nightingale	19	ENSG00000187266	EPOR	faw6	Omega-6 fatty acids	FALSE	NA	NA	NA
INTERVAL	Nightingale	19	ENSG00000187266	EPOR	freec	Total free cholesterol	FALSE	NA	NA	NA
INTERVAL	Nightingale	19	ENSG00000187266	EPOR	idlc	Cholesterol in IDL	FALSE	NA	NA	NA
INTERVAL	Nightingale	19	ENSG00000187266	EPOR	idlc_	Cholesterol to total lipids ratio in IDL	FALSE	NA	NA	NA
INTERVAL	Nightingale	19	ENSG00000187266	EPOR	idlce	Cholesteryl esters in IDL	FALSE	NA	NA	NA
INTERVAL	Nightingale	19	ENSG00000187266	EPOR	idlce_	Cholesteryl esters to total lipids ratio in IDL	FALSE	NA	NA	NA
INTERVAL	Nightingale	19	ENSG00000187266	EPOR	idlfc	Free cholesterol in IDL	FALSE	NA	NA	NA
INTERVAL	Nightingale	19	ENSG00000187266	EPOR	idlfc_	Free cholesterol to total lipids ratio in IDL	FALSE	NA	NA	NA
INTERVAL	Nightingale	19	ENSG00000187266	EPOR	idll	Total lipids in IDL	FALSE	NA	NA	NA
INTERVAL	Nightingale	19	ENSG00000187266	EPOR	idlp	Concentration of IDL particles	FALSE	NA	NA	NA
INTERVAL	Nightingale	19	ENSG00000187266	EPOR	idlpl	Phospholipids in IDL	FALSE	NA	NA	NA
INTERVAL	Nightingale	19	ENSG00000187266	EPOR	idltg	Triglycerides in IDL	FALSE	NA	NA	NA
INTERVAL	Nightingale	19	ENSG00000187266	EPOR	idltg_	Triglycerides to total lipids ratio in IDL	FALSE	NA	NA	NA
INTERVAL	Nightingale	19	ENSG00000187266	EPOR	la	Linoleic acid	FALSE	NA	NA	NA
INTERVAL	Nightingale	19	ENSG00000187266	EPOR	ldlc	LDL cholesterol	FALSE	NA	NA	NA
INTERVAL	Nightingale	19	ENSG00000187266	EPOR	ldltg	Triglycerides in LDL	FALSE	NA	NA	NA
INTERVAL	Nightingale	19	ENSG00000187266	EPOR	lhdlc_	Cholesterol to total lipids ratio in large HDL	FALSE	NA	NA	NA
INTERVAL	Nightingale	19	ENSG00000187266	EPOR	lhdlce_	Cholesteryl esters to total lipids ratio in large HDL	FALSE	NA	NA	NA
INTERVAL	Nightingale	19	ENSG00000187266	EPOR	lhdlpl_	Phospholipids to total lipids ratio in large HDL	FALSE	NA	NA	NA
INTERVAL	Nightingale	19	ENSG00000187266	EPOR	lhdltg	Triglycerides in large HDL	FALSE	NA	NA	NA
INTERVAL	Nightingale	19	ENSG00000187266	EPOR	lldlc	Cholesterol in large LDL	FALSE	NA	NA	NA
INTERVAL	Nightingale	19	ENSG00000187266	EPOR	lldlc_	Cholesterol to total lipids ratio in large LDL	FALSE	NA	NA	NA
INTERVAL	Nightingale	19	ENSG00000187266	EPOR	lldlce	Cholesteryl esters in large LDL	FALSE	NA	NA	NA
INTERVAL	Nightingale	19	ENSG00000187266	EPOR	lldlce_	Cholesteryl esters to total lipids ratio in large LDL	FALSE	NA	NA	NA
INTERVAL	Nightingale	19	ENSG00000187266	EPOR	lldlfc	Free cholesterol in large LDL	FALSE	NA	NA	NA
INTERVAL	Nightingale	19	ENSG00000187266	EPOR	lldlfc_	Free cholesterol to total lipids ratio in large LDL	FALSE	NA	NA	NA
INTERVAL	Nightingale	19	ENSG00000187266	EPOR	lldll	Total lipids in large LDL	FALSE	NA	NA	NA
INTERVAL	Nightingale	19	ENSG00000187266	EPOR	lldlp	Concentration of large LDL particles	FALSE	NA	NA	NA
INTERVAL	Nightingale	19	ENSG00000187266	EPOR	lldlpl	Phospholipids in large LDL	FALSE	NA	NA	NA
INTERVAL	Nightingale	19	ENSG00000187266	EPOR	lldlpl_	Phospholipids to total lipids ratio in large LDL	FALSE	NA	NA	NA
INTERVAL	Nightingale	19	ENSG00000187266	EPOR	lldltg	Triglycerides in large LDL	FALSE	NA	NA	NA
INTERVAL	Nightingale	19	ENSG00000187266	EPOR	lldltg_	Triglycerides to total lipids ratio in large LDL	FALSE	NA	NA	NA
INTERVAL	Nightingale	19	ENSG00000187266	EPOR	lvldlpl_	Phospholipids to total lipids ratio in large VLDL	FALSE	NA	NA	NA
INTERVAL	Nightingale	19	ENSG00000187266	EPOR	lvldltg_	Triglycerides to total lipids ratio in large VLDL	FALSE	NA	NA	NA
INTERVAL	Nightingale	19	ENSG00000187266	EPOR	mhdlce_	Cholesteryl esters to total lipids ratio in medium HDL	FALSE	NA	NA	NA
INTERVAL	Nightingale	19	ENSG00000187266	EPOR	mldlc	Cholesterol in medium LDL	FALSE	NA	NA	NA
INTERVAL	Nightingale	19	ENSG00000187266	EPOR	mldlc_	Cholesterol to total lipids ratio in medium LDL	FALSE	NA	NA	NA
INTERVAL	Nightingale	19	ENSG00000187266	EPOR	mldlce	Cholesteryl esters in medium LDL	FALSE	NA	NA	NA
INTERVAL	Nightingale	19	ENSG00000187266	EPOR	mldlce_	Cholesteryl esters to total lipids ratio in medium LDL	FALSE	NA	NA	NA
INTERVAL	Nightingale	19	ENSG00000187266	EPOR	mldlfc	Free cholesterol in medium LDL	FALSE	NA	NA	NA
INTERVAL	Nightingale	19	ENSG00000187266	EPOR	mldlfc_	Free cholesterol to total lipids ratio in medium LDL	FALSE	NA	NA	NA
INTERVAL	Nightingale	19	ENSG00000187266	EPOR	mldll	Total lipids in medium LDL	FALSE	NA	NA	NA
INTERVAL	Nightingale	19	ENSG00000187266	EPOR	mldlp	Concentration of medium LDL particles	FALSE	NA	NA	NA
INTERVAL	Nightingale	19	ENSG00000187266	EPOR	mldlpl	Phospholipids in medium LDL	FALSE	NA	NA	NA
INTERVAL	Nightingale	19	ENSG00000187266	EPOR	mldlpl_	Phospholipids to total lipids ratio in medium LDL	FALSE	NA	NA	NA
INTERVAL	Nightingale	19	ENSG00000187266	EPOR	mldltg	Triglycerides in medium LDL	FALSE	NA	NA	NA
INTERVAL	Nightingale	19	ENSG00000187266	EPOR	mldltg_	Triglycerides to total lipids ratio in medium LDL	FALSE	NA	NA	NA
INTERVAL	Nightingale	19	ENSG00000187266	EPOR	mufa	Monounsaturated fatty acids	FALSE	NA	NA	NA
INTERVAL	Nightingale	19	ENSG00000187266	EPOR	mvldlc	Cholesterol in medium VLDL	FALSE	NA	NA	NA
INTERVAL	Nightingale	19	ENSG00000187266	EPOR	mvldlc_	Cholesterol to total lipids ratio in medium VLDL	FALSE	NA	NA	NA
INTERVAL	Nightingale	19	ENSG00000187266	EPOR	mvldlce	Cholesteryl esters in medium VLDL	FALSE	NA	NA	NA
INTERVAL	Nightingale	19	ENSG00000187266	EPOR	mvldlce_	Cholesteryl esters to total lipids ratio in medium VLDL	FALSE	NA	NA	NA
INTERVAL	Nightingale	19	ENSG00000187266	EPOR	mvldlpl_	Phospholipids to total lipids ratio in medium VLDL	FALSE	NA	NA	NA
INTERVAL	Nightingale	19	ENSG00000187266	EPOR	mvldltg_	Triglycerides to total lipids ratio in medium VLDL	FALSE	NA	NA	NA
INTERVAL	Nightingale	19	ENSG00000187266	EPOR	pc	Phosphatidylcholines	FALSE	NA	NA	NA
INTERVAL	Nightingale	19	ENSG00000187266	EPOR	pufa	Polyunsaturated fatty acids	FALSE	NA	NA	NA
INTERVAL	Nightingale	19	ENSG00000187266	EPOR	remnantc	Remnant cholesterol (non-HDL, non-LDL -cholesterol)	FALSE	NA	NA	NA
INTERVAL	Nightingale	19	ENSG00000187266	EPOR	serumc	Total cholesterol	FALSE	NA	NA	NA
INTERVAL	Nightingale	19	ENSG00000187266	EPOR	sfa	Saturated fatty acids	FALSE	NA	NA	NA
INTERVAL	Nightingale	19	ENSG00000187266	EPOR	shdlc_	Cholesterol to total lipids ratio in small HDL	FALSE	NA	NA	NA
INTERVAL	Nightingale	19	ENSG00000187266	EPOR	shdlce	Cholesteryl esters in small HDL	FALSE	NA	NA	NA
INTERVAL	Nightingale	19	ENSG00000187266	EPOR	shdlce_	Cholesteryl esters to total lipids ratio in small HDL	FALSE	NA	NA	NA
INTERVAL	Nightingale	19	ENSG00000187266	EPOR	shdlfc_	Free cholesterol to total lipids ratio in small HDL	FALSE	NA	NA	NA
INTERVAL	Nightingale	19	ENSG00000187266	EPOR	shdlpl	Phospholipids in small HDL	FALSE	NA	NA	NA
INTERVAL	Nightingale	19	ENSG00000187266	EPOR	shdlpl_	Phospholipids to total lipids ratio in small HDL	FALSE	NA	NA	NA
INTERVAL	Nightingale	19	ENSG00000187266	EPOR	sldlc	Cholesterol in small LDL	FALSE	NA	NA	NA
INTERVAL	Nightingale	19	ENSG00000187266	EPOR	sldlc_	Cholesterol to total lipids ratio in small LDL	FALSE	NA	NA	NA
INTERVAL	Nightingale	19	ENSG00000187266	EPOR	sldlce	Cholesteryl esters in small LDL	FALSE	NA	NA	NA
INTERVAL	Nightingale	19	ENSG00000187266	EPOR	sldlce_	Cholesteryl esters to total lipids ratio in small LDL	FALSE	NA	NA	NA
INTERVAL	Nightingale	19	ENSG00000187266	EPOR	sldlfc	Free cholesterol in small LDL	FALSE	NA	NA	NA
INTERVAL	Nightingale	19	ENSG00000187266	EPOR	sldlfc_	Free cholesterol to total lipids ratio in small LDL	FALSE	NA	NA	NA
INTERVAL	Nightingale	19	ENSG00000187266	EPOR	sldll	Total lipids in small LDL	FALSE	NA	NA	NA
INTERVAL	Nightingale	19	ENSG00000187266	EPOR	sldlp	Concentration of small LDL particles	FALSE	NA	NA	NA
INTERVAL	Nightingale	19	ENSG00000187266	EPOR	sldlpl	Phospholipids in small LDL	FALSE	NA	NA	NA
INTERVAL	Nightingale	19	ENSG00000187266	EPOR	sldlpl_	Phospholipids to total lipids ratio in small LDL	FALSE	NA	NA	NA
INTERVAL	Nightingale	19	ENSG00000187266	EPOR	sldltg	Triglycerides in small LDL	FALSE	NA	NA	NA
INTERVAL	Nightingale	19	ENSG00000187266	EPOR	sm	Sphingomyelins	FALSE	NA	NA	NA
INTERVAL	Nightingale	19	ENSG00000187266	EPOR	svldlc	Cholesterol in small VLDL	FALSE	NA	NA	NA
INTERVAL	Nightingale	19	ENSG00000187266	EPOR	svldlc_	Cholesterol to total lipids ratio in small VLDL	FALSE	NA	NA	NA
INTERVAL	Nightingale	19	ENSG00000187266	EPOR	svldlce	Cholesteryl esters in small VLDL	FALSE	NA	NA	NA
INTERVAL	Nightingale	19	ENSG00000187266	EPOR	svldlce_	Cholesteryl esters to total lipids ratio in small VLDL	FALSE	NA	NA	NA
INTERVAL	Nightingale	19	ENSG00000187266	EPOR	svldlfc	Free cholesterol in small VLDL	FALSE	NA	NA	NA
INTERVAL	Nightingale	19	ENSG00000187266	EPOR	svldll	Total lipids in small VLDL	FALSE	NA	NA	NA
INTERVAL	Nightingale	19	ENSG00000187266	EPOR	svldlp	Concentration of small VLDL particles	FALSE	NA	NA	NA
INTERVAL	Nightingale	19	ENSG00000187266	EPOR	svldlpl	Phospholipids in small VLDL	FALSE	NA	NA	NA
INTERVAL	Nightingale	19	ENSG00000187266	EPOR	svldlpl_	Phospholipids to total lipids ratio in small VLDL	FALSE	NA	NA	NA
INTERVAL	Nightingale	19	ENSG00000187266	EPOR	svldltg_	Triglycerides to total lipids ratio in small VLDL	FALSE	NA	NA	NA
INTERVAL	Nightingale	19	ENSG00000187266	EPOR	totcho	Total cholines	FALSE	NA	NA	NA
INTERVAL	Nightingale	19	ENSG00000187266	EPOR	totfa	Total fatty acids	FALSE	NA	NA	NA
INTERVAL	Nightingale	19	ENSG00000187266	EPOR	totpg	Phosphoglycerides	FALSE	NA	NA	NA
INTERVAL	Nightingale	19	ENSG00000187266	EPOR	vldlc	VLDL cholesterol	FALSE	NA	NA	NA
INTERVAL	Nightingale	19	ENSG00000187266	EPOR	xlvldlpl_	Phospholipids to total lipids ratio in very large VLDL	FALSE	NA	NA	NA
INTERVAL	Nightingale	19	ENSG00000187266	EPOR	xlvldltg_	Triglycerides to total lipids ratio in very large VLDL	FALSE	NA	NA	NA
INTERVAL	Nightingale	19	ENSG00000187266	EPOR	xsvldlc	Cholesterol in very small VLDL	FALSE	NA	NA	NA
INTERVAL	Nightingale	19	ENSG00000187266	EPOR	xsvldlce	Cholesteryl esters in very small VLDL	FALSE	NA	NA	NA
INTERVAL	Nightingale	19	ENSG00000187266	EPOR	xsvldlfc	Free cholesterol in very small VLDL	FALSE	NA	NA	NA
INTERVAL	Nightingale	19	ENSG00000187266	EPOR	xsvldll	Total lipids in very small VLDL	FALSE	NA	NA	NA
INTERVAL	Nightingale	19	ENSG00000187266	EPOR	xsvldlp	Concentration of very small VLDL particles	FALSE	NA	NA	NA
INTERVAL	Nightingale	19	ENSG00000187266	EPOR	xsvldlpl	Phospholipids in very small VLDL	FALSE	NA	NA	NA
INTERVAL	Nightingale	19	ENSG00000187266	EPOR	xsvldlpl_	Phospholipids to total lipids ratio in very small VLDL	FALSE	NA	NA	NA
INTERVAL	Nightingale	19	ENSG00000187266	EPOR	xsvldltg	Triglycerides in very small VLDL	FALSE	NA	NA	NA
INTERVAL	Nightingale	19	ENSG00000187266	EPOR	xsvldltg_	Triglycerides to total lipids ratio in very small VLDL	FALSE	NA	NA	NA
INTERVAL	Nightingale	19	ENSG00000187266	EPOR	xxlvldlce	Cholesteryl esters in chylomicrons and extremely large VLDL	FALSE	NA	NA	NA
INTERVAL	Nightingale	19	ENSG00000187266	EPOR	xxlvldlce_	Cholesteryl esters to total lipids ratio in chylomicrons and extremely large VLDL	FALSE	NA	NA	NA
INTERVAL	Nightingale	19	ENSG00000188000	OR7D2	apobapoa1	Ratio of apolipoprotein B to apolipoprotein A1	FALSE	NA	NA	NA
INTERVAL	Nightingale	19	ENSG00000188000	OR7D2	dag	Diacylglycerol	FALSE	NA	NA	NA
INTERVAL	Nightingale	19	ENSG00000188000	OR7D2	faw6fa	Ratio of omega-6 fatty acids to total fatty acids	FALSE	NA	NA	NA
INTERVAL	Nightingale	19	ENSG00000188000	OR7D2	hdl2c	Cholesterol in the HDL2 fraction	FALSE	NA	NA	NA
INTERVAL	Nightingale	19	ENSG00000188000	OR7D2	hdlc	HDL cholesterol	FALSE	NA	NA	NA
INTERVAL	Nightingale	19	ENSG00000188000	OR7D2	hdld	Average diameter for HDL particles	FALSE	NA	NA	NA
INTERVAL	Nightingale	19	ENSG00000188000	OR7D2	hdltg	Triglycerides in HDL	FALSE	NA	NA	NA
INTERVAL	Nightingale	19	ENSG00000188000	OR7D2	idlfc_	Free cholesterol to total lipids ratio in IDL	FALSE	NA	NA	NA
INTERVAL	Nightingale	19	ENSG00000188000	OR7D2	idltg	Triglycerides in IDL	FALSE	NA	NA	NA
INTERVAL	Nightingale	19	ENSG00000188000	OR7D2	idltg_	Triglycerides to total lipids ratio in IDL	FALSE	NA	NA	NA
INTERVAL	Nightingale	19	ENSG00000188000	OR7D2	lhdlc	Cholesterol in large HDL	FALSE	NA	NA	NA
INTERVAL	Nightingale	19	ENSG00000188000	OR7D2	lhdlc_	Cholesterol to total lipids ratio in large HDL	FALSE	NA	NA	NA
INTERVAL	Nightingale	19	ENSG00000188000	OR7D2	lhdlce	Cholesteryl esters in large HDL	FALSE	NA	NA	NA
INTERVAL	Nightingale	19	ENSG00000188000	OR7D2	lhdlfc	Free cholesterol in large HDL	FALSE	NA	NA	NA
INTERVAL	Nightingale	19	ENSG00000188000	OR7D2	lhdlfc_	Free cholesterol to total lipids ratio in large HDL	FALSE	NA	NA	NA
INTERVAL	Nightingale	19	ENSG00000188000	OR7D2	lhdll	Total lipids in large HDL	FALSE	NA	NA	NA
INTERVAL	Nightingale	19	ENSG00000188000	OR7D2	lhdlp	Concentration of large HDL particles	FALSE	NA	NA	NA
INTERVAL	Nightingale	19	ENSG00000188000	OR7D2	lhdlpl	Phospholipids in large HDL	FALSE	NA	NA	NA
INTERVAL	Nightingale	19	ENSG00000188000	OR7D2	lhdltg_	Triglycerides to total lipids ratio in large HDL	FALSE	NA	NA	NA
INTERVAL	Nightingale	19	ENSG00000188000	OR7D2	lldlfc_	Free cholesterol to total lipids ratio in large LDL	FALSE	NA	NA	NA
INTERVAL	Nightingale	19	ENSG00000188000	OR7D2	lvldlc	Cholesterol in large VLDL	FALSE	NA	NA	NA
INTERVAL	Nightingale	19	ENSG00000188000	OR7D2	lvldlce	Cholesteryl esters in large VLDL	FALSE	NA	NA	NA
INTERVAL	Nightingale	19	ENSG00000188000	OR7D2	lvldlfc	Free cholesterol in large VLDL	FALSE	NA	NA	NA
INTERVAL	Nightingale	19	ENSG00000188000	OR7D2	lvldll	Total lipids in large VLDL	FALSE	NA	NA	NA
INTERVAL	Nightingale	19	ENSG00000188000	OR7D2	lvldlp	Concentration of large VLDL particles	FALSE	NA	NA	NA
INTERVAL	Nightingale	19	ENSG00000188000	OR7D2	lvldlpl	Phospholipids in large VLDL	FALSE	NA	NA	NA
INTERVAL	Nightingale	19	ENSG00000188000	OR7D2	lvldltg	Triglycerides in large VLDL	FALSE	NA	NA	NA
INTERVAL	Nightingale	19	ENSG00000188000	OR7D2	mhdlc_	Cholesterol to total lipids ratio in medium HDL	FALSE	NA	NA	NA
INTERVAL	Nightingale	19	ENSG00000188000	OR7D2	mhdlce_	Cholesteryl esters to total lipids ratio in medium HDL	FALSE	NA	NA	NA
INTERVAL	Nightingale	19	ENSG00000188000	OR7D2	mhdltg	Triglycerides in medium HDL	FALSE	NA	NA	NA
INTERVAL	Nightingale	19	ENSG00000188000	OR7D2	mhdltg_	Triglycerides to total lipids ratio in medium HDL	FALSE	NA	NA	NA
INTERVAL	Nightingale	19	ENSG00000188000	OR7D2	mufa	Monounsaturated fatty acids	FALSE	NA	NA	NA
INTERVAL	Nightingale	19	ENSG00000188000	OR7D2	mufafa	Ratio of monounsaturated fatty acids to total fatty acids	FALSE	NA	NA	NA
INTERVAL	Nightingale	19	ENSG00000188000	OR7D2	mvldlc	Cholesterol in medium VLDL	FALSE	NA	NA	NA
INTERVAL	Nightingale	19	ENSG00000188000	OR7D2	mvldlce	Cholesteryl esters in medium VLDL	FALSE	NA	NA	NA
INTERVAL	Nightingale	19	ENSG00000188000	OR7D2	mvldlfc	Free cholesterol in medium VLDL	FALSE	NA	NA	NA
INTERVAL	Nightingale	19	ENSG00000188000	OR7D2	mvldlfc_	Free cholesterol to total lipids ratio in medium VLDL	FALSE	NA	NA	NA
INTERVAL	Nightingale	19	ENSG00000188000	OR7D2	mvldll	Total lipids in medium VLDL	FALSE	NA	NA	NA
INTERVAL	Nightingale	19	ENSG00000188000	OR7D2	mvldlp	Concentration of medium VLDL particles	FALSE	NA	NA	NA
INTERVAL	Nightingale	19	ENSG00000188000	OR7D2	mvldlpl	Phospholipids in medium VLDL	FALSE	NA	NA	NA
INTERVAL	Nightingale	19	ENSG00000188000	OR7D2	mvldltg	Triglycerides in medium VLDL	FALSE	NA	NA	NA
INTERVAL	Nightingale	19	ENSG00000188000	OR7D2	pufafa	Ratio of polyunsaturated fatty acids to total fatty acids	FALSE	NA	NA	NA
INTERVAL	Nightingale	19	ENSG00000188000	OR7D2	serumtg	Total triglycerides	FALSE	NA	NA	NA
INTERVAL	Nightingale	19	ENSG00000188000	OR7D2	shdltg	Triglycerides in small HDL	FALSE	NA	NA	NA
INTERVAL	Nightingale	19	ENSG00000188000	OR7D2	shdltg_	Triglycerides to total lipids ratio in small HDL	FALSE	NA	NA	NA
INTERVAL	Nightingale	19	ENSG00000188000	OR7D2	sldltg	Triglycerides in small LDL	FALSE	NA	NA	NA
INTERVAL	Nightingale	19	ENSG00000188000	OR7D2	sldltg_	Triglycerides to total lipids ratio in small LDL	FALSE	NA	NA	NA
INTERVAL	Nightingale	19	ENSG00000188000	OR7D2	svldlc	Cholesterol in small VLDL	FALSE	NA	NA	NA
INTERVAL	Nightingale	19	ENSG00000188000	OR7D2	svldlce	Cholesteryl esters in small VLDL	FALSE	NA	NA	NA
INTERVAL	Nightingale	19	ENSG00000188000	OR7D2	svldlfc	Free cholesterol in small VLDL	FALSE	NA	NA	NA
INTERVAL	Nightingale	19	ENSG00000188000	OR7D2	svldll	Total lipids in small VLDL	FALSE	NA	NA	NA
INTERVAL	Nightingale	19	ENSG00000188000	OR7D2	svldlp	Concentration of small VLDL particles	FALSE	NA	NA	NA
INTERVAL	Nightingale	19	ENSG00000188000	OR7D2	svldlpl	Phospholipids in small VLDL	FALSE	NA	NA	NA
INTERVAL	Nightingale	19	ENSG00000188000	OR7D2	svldltg	Triglycerides in small VLDL	FALSE	NA	NA	NA
INTERVAL	Nightingale	19	ENSG00000188000	OR7D2	svldltg_	Triglycerides to total lipids ratio in small VLDL	FALSE	NA	NA	NA
INTERVAL	Nightingale	19	ENSG00000188000	OR7D2	tgpg	Ratio of triglycerides to phosphoglycerides	FALSE	NA	NA	NA
INTERVAL	Nightingale	19	ENSG00000188000	OR7D2	unsat	Degree of unsaturation	FALSE	NA	NA	NA
INTERVAL	Nightingale	19	ENSG00000188000	OR7D2	vldlc	VLDL cholesterol	FALSE	NA	NA	NA
INTERVAL	Nightingale	19	ENSG00000188000	OR7D2	vldld	Average diameter for VLDL particles	FALSE	NA	NA	NA
INTERVAL	Nightingale	19	ENSG00000188000	OR7D2	vldltg	Triglycerides in VLDL	FALSE	NA	NA	NA
INTERVAL	Nightingale	19	ENSG00000188000	OR7D2	xlhdlce_	Cholesteryl esters to total lipids ratio in very large HDL	FALSE	NA	NA	NA
INTERVAL	Nightingale	19	ENSG00000188000	OR7D2	xlhdlfc	Free cholesterol in very large HDL	FALSE	NA	NA	NA
INTERVAL	Nightingale	19	ENSG00000188000	OR7D2	xlhdll	Total lipids in very large HDL	FALSE	NA	NA	NA
INTERVAL	Nightingale	19	ENSG00000188000	OR7D2	xlhdlp	Concentration of very large HDL particles	FALSE	NA	NA	NA
INTERVAL	Nightingale	19	ENSG00000188000	OR7D2	xlhdlpl	Phospholipids in very large HDL	FALSE	NA	NA	NA
INTERVAL	Nightingale	19	ENSG00000188000	OR7D2	xlhdlpl_	Phospholipids to total lipids ratio in very large HDL	FALSE	NA	NA	NA
INTERVAL	Nightingale	19	ENSG00000188000	OR7D2	xlhdltg_	Triglycerides to total lipids ratio in very large HDL	FALSE	NA	NA	NA
INTERVAL	Nightingale	19	ENSG00000188000	OR7D2	xlvldlc	Cholesterol in very large VLDL	FALSE	NA	NA	NA
INTERVAL	Nightingale	19	ENSG00000188000	OR7D2	xlvldlce	Cholesteryl esters in very large VLDL	FALSE	NA	NA	NA
INTERVAL	Nightingale	19	ENSG00000188000	OR7D2	xlvldlfc	Free cholesterol in very large VLDL	FALSE	NA	NA	NA
INTERVAL	Nightingale	19	ENSG00000188000	OR7D2	xlvldll	Total lipids in very large VLDL	FALSE	NA	NA	NA
INTERVAL	Nightingale	19	ENSG00000188000	OR7D2	xlvldlp	Concentration of very large VLDL particles	FALSE	NA	NA	NA
INTERVAL	Nightingale	19	ENSG00000188000	OR7D2	xlvldlpl	Phospholipids in very large VLDL	FALSE	NA	NA	NA
INTERVAL	Nightingale	19	ENSG00000188000	OR7D2	xlvldltg	Triglycerides in very large VLDL	FALSE	NA	NA	NA
INTERVAL	Nightingale	19	ENSG00000188000	OR7D2	xsvldlp	Concentration of very small VLDL particles	FALSE	NA	NA	NA
INTERVAL	Nightingale	19	ENSG00000188000	OR7D2	xsvldlpl_	Phospholipids to total lipids ratio in very small VLDL	FALSE	NA	NA	NA
INTERVAL	Nightingale	19	ENSG00000188000	OR7D2	xsvldltg	Triglycerides in very small VLDL	FALSE	NA	NA	NA
INTERVAL	Nightingale	19	ENSG00000188000	OR7D2	xsvldltg_	Triglycerides to total lipids ratio in very small VLDL	FALSE	NA	NA	NA
INTERVAL	Nightingale	19	ENSG00000188000	OR7D2	xxlvldlc	Cholesterol in chylomicrons and extremely large VLDL	FALSE	NA	NA	NA
INTERVAL	Nightingale	19	ENSG00000188000	OR7D2	xxlvldlce	Cholesteryl esters in chylomicrons and extremely large VLDL	FALSE	NA	NA	NA
INTERVAL	Nightingale	19	ENSG00000188000	OR7D2	xxlvldlfc	Free cholesterol in chylomicrons and extremely large VLDL	FALSE	NA	NA	NA
INTERVAL	Nightingale	19	ENSG00000188000	OR7D2	xxlvldll	Total lipids in chylomicrons and extremely large VLDL	FALSE	NA	NA	NA
INTERVAL	Nightingale	19	ENSG00000188000	OR7D2	xxlvldlp	Concentration of chylomicrons and extremely large VLDL particles	FALSE	NA	NA	NA
INTERVAL	Nightingale	19	ENSG00000188000	OR7D2	xxlvldlpl	Phospholipids in chylomicrons and extremely large VLDL	FALSE	NA	NA	NA
INTERVAL	Nightingale	19	ENSG00000188000	OR7D2	xxlvldltg	Triglycerides in chylomicrons and extremely large VLDL	FALSE	NA	NA	NA
INTERVAL	Nightingale	19	ENSG00000188321	ZNF559	apobapoa1	Ratio of apolipoprotein B to apolipoprotein A1	FALSE	NA	NA	NA
INTERVAL	Nightingale	19	ENSG00000188321	ZNF559	dag	Diacylglycerol	FALSE	NA	NA	NA
INTERVAL	Nightingale	19	ENSG00000188321	ZNF559	hdld	Average diameter for HDL particles	FALSE	NA	NA	NA
INTERVAL	Nightingale	19	ENSG00000188321	ZNF559	hdltg	Triglycerides in HDL	FALSE	NA	NA	NA
INTERVAL	Nightingale	19	ENSG00000188321	ZNF559	idltg	Triglycerides in IDL	FALSE	NA	NA	NA
INTERVAL	Nightingale	19	ENSG00000188321	ZNF559	lhdlc	Cholesterol in large HDL	FALSE	NA	NA	NA
INTERVAL	Nightingale	19	ENSG00000188321	ZNF559	lhdlc_	Cholesterol to total lipids ratio in large HDL	FALSE	NA	NA	NA
INTERVAL	Nightingale	19	ENSG00000188321	ZNF559	lhdlce	Cholesteryl esters in large HDL	FALSE	NA	NA	NA
INTERVAL	Nightingale	19	ENSG00000188321	ZNF559	lhdlfc	Free cholesterol in large HDL	FALSE	NA	NA	NA
INTERVAL	Nightingale	19	ENSG00000188321	ZNF559	lhdll	Total lipids in large HDL	FALSE	NA	NA	NA
INTERVAL	Nightingale	19	ENSG00000188321	ZNF559	lhdlp	Concentration of large HDL particles	FALSE	NA	NA	NA
INTERVAL	Nightingale	19	ENSG00000188321	ZNF559	lhdlpl	Phospholipids in large HDL	FALSE	NA	NA	NA
INTERVAL	Nightingale	19	ENSG00000188321	ZNF559	lhdltg_	Triglycerides to total lipids ratio in large HDL	FALSE	NA	NA	NA
INTERVAL	Nightingale	19	ENSG00000188321	ZNF559	lldlfc_	Free cholesterol to total lipids ratio in large LDL	FALSE	NA	NA	NA
INTERVAL	Nightingale	19	ENSG00000188321	ZNF559	lvldlc	Cholesterol in large VLDL	FALSE	NA	NA	NA
INTERVAL	Nightingale	19	ENSG00000188321	ZNF559	lvldlce	Cholesteryl esters in large VLDL	FALSE	NA	NA	NA
INTERVAL	Nightingale	19	ENSG00000188321	ZNF559	lvldlfc	Free cholesterol in large VLDL	FALSE	NA	NA	NA
INTERVAL	Nightingale	19	ENSG00000188321	ZNF559	lvldll	Total lipids in large VLDL	FALSE	NA	NA	NA
INTERVAL	Nightingale	19	ENSG00000188321	ZNF559	lvldlp	Concentration of large VLDL particles	FALSE	NA	NA	NA
INTERVAL	Nightingale	19	ENSG00000188321	ZNF559	lvldlpl	Phospholipids in large VLDL	FALSE	NA	NA	NA
INTERVAL	Nightingale	19	ENSG00000188321	ZNF559	lvldltg	Triglycerides in large VLDL	FALSE	NA	NA	NA
INTERVAL	Nightingale	19	ENSG00000188321	ZNF559	mhdltg	Triglycerides in medium HDL	FALSE	NA	NA	NA
INTERVAL	Nightingale	19	ENSG00000188321	ZNF559	mhdltg_	Triglycerides to total lipids ratio in medium HDL	FALSE	NA	NA	NA
INTERVAL	Nightingale	19	ENSG00000188321	ZNF559	mufa	Monounsaturated fatty acids	FALSE	NA	NA	NA
INTERVAL	Nightingale	19	ENSG00000188321	ZNF559	mvldlc	Cholesterol in medium VLDL	FALSE	NA	NA	NA
INTERVAL	Nightingale	19	ENSG00000188321	ZNF559	mvldlce	Cholesteryl esters in medium VLDL	FALSE	NA	NA	NA
INTERVAL	Nightingale	19	ENSG00000188321	ZNF559	mvldlfc	Free cholesterol in medium VLDL	FALSE	NA	NA	NA
INTERVAL	Nightingale	19	ENSG00000188321	ZNF559	mvldlfc_	Free cholesterol to total lipids ratio in medium VLDL	FALSE	NA	NA	NA
INTERVAL	Nightingale	19	ENSG00000188321	ZNF559	mvldll	Total lipids in medium VLDL	FALSE	NA	NA	NA
INTERVAL	Nightingale	19	ENSG00000188321	ZNF559	mvldlp	Concentration of medium VLDL particles	FALSE	NA	NA	NA
INTERVAL	Nightingale	19	ENSG00000188321	ZNF559	mvldlpl	Phospholipids in medium VLDL	FALSE	NA	NA	NA
INTERVAL	Nightingale	19	ENSG00000188321	ZNF559	mvldltg	Triglycerides in medium VLDL	FALSE	NA	NA	NA
INTERVAL	Nightingale	19	ENSG00000188321	ZNF559	serumtg	Total triglycerides	FALSE	NA	NA	NA
INTERVAL	Nightingale	19	ENSG00000188321	ZNF559	shdltg	Triglycerides in small HDL	FALSE	NA	NA	NA
INTERVAL	Nightingale	19	ENSG00000188321	ZNF559	shdltg_	Triglycerides to total lipids ratio in small HDL	FALSE	NA	NA	NA
INTERVAL	Nightingale	19	ENSG00000188321	ZNF559	sldltg	Triglycerides in small LDL	FALSE	NA	NA	NA
INTERVAL	Nightingale	19	ENSG00000188321	ZNF559	svldlc	Cholesterol in small VLDL	FALSE	NA	NA	NA
INTERVAL	Nightingale	19	ENSG00000188321	ZNF559	svldlfc	Free cholesterol in small VLDL	FALSE	NA	NA	NA
INTERVAL	Nightingale	19	ENSG00000188321	ZNF559	svldll	Total lipids in small VLDL	FALSE	NA	NA	NA
INTERVAL	Nightingale	19	ENSG00000188321	ZNF559	svldlp	Concentration of small VLDL particles	FALSE	NA	NA	NA
INTERVAL	Nightingale	19	ENSG00000188321	ZNF559	svldlpl	Phospholipids in small VLDL	FALSE	NA	NA	NA
INTERVAL	Nightingale	19	ENSG00000188321	ZNF559	svldltg	Triglycerides in small VLDL	FALSE	NA	NA	NA
INTERVAL	Nightingale	19	ENSG00000188321	ZNF559	tgpg	Ratio of triglycerides to phosphoglycerides	FALSE	NA	NA	NA
INTERVAL	Nightingale	19	ENSG00000188321	ZNF559	vldlc	VLDL cholesterol	FALSE	NA	NA	NA
INTERVAL	Nightingale	19	ENSG00000188321	ZNF559	vldld	Average diameter for VLDL particles	FALSE	NA	NA	NA
INTERVAL	Nightingale	19	ENSG00000188321	ZNF559	vldltg	Triglycerides in VLDL	FALSE	NA	NA	NA
INTERVAL	Nightingale	19	ENSG00000188321	ZNF559	xlhdlpl	Phospholipids in very large HDL	FALSE	NA	NA	NA
INTERVAL	Nightingale	19	ENSG00000188321	ZNF559	xlhdltg_	Triglycerides to total lipids ratio in very large HDL	FALSE	NA	NA	NA
INTERVAL	Nightingale	19	ENSG00000188321	ZNF559	xlvldlce	Cholesteryl esters in very large VLDL	FALSE	NA	NA	NA
INTERVAL	Nightingale	19	ENSG00000188321	ZNF559	xsvldltg	Triglycerides in very small VLDL	FALSE	NA	NA	NA
INTERVAL	Nightingale	19	ENSG00000189114	BLOC1S3	apob	Apolipoprotein B	FALSE	NA	NA	NA
INTERVAL	Nightingale	19	ENSG00000189114	BLOC1S3	apobapoa1	Ratio of apolipoprotein B to apolipoprotein A1	FALSE	NA	NA	NA
INTERVAL	Nightingale	19	ENSG00000189114	BLOC1S3	cla	Conjugated linoleic acid	FALSE	NA	NA	NA
INTERVAL	Nightingale	19	ENSG00000189114	BLOC1S3	dag	Diacylglycerol	FALSE	NA	NA	NA
INTERVAL	Nightingale	19	ENSG00000189114	BLOC1S3	dha	Docosahexaenoic acid	FALSE	NA	NA	NA
INTERVAL	Nightingale	19	ENSG00000189114	BLOC1S3	estc	Total esterified cholesterol	FALSE	NA	NA	NA
INTERVAL	Nightingale	19	ENSG00000189114	BLOC1S3	falen	Estimated description of fatty acid chain length, not actual carbon number	FALSE	NA	NA	NA
INTERVAL	Nightingale	19	ENSG00000189114	BLOC1S3	faw3	Omega-3 fatty acids	FALSE	NA	NA	NA
INTERVAL	Nightingale	19	ENSG00000189114	BLOC1S3	faw6	Omega-6 fatty acids	FALSE	NA	NA	NA
INTERVAL	Nightingale	19	ENSG00000189114	BLOC1S3	faw6fa	Ratio of omega-6 fatty acids to total fatty acids	FALSE	NA	NA	NA
INTERVAL	Nightingale	19	ENSG00000189114	BLOC1S3	freec	Total free cholesterol	FALSE	NA	NA	NA
INTERVAL	Nightingale	19	ENSG00000189114	BLOC1S3	hdl2c	Cholesterol in the HDL2 fraction	FALSE	NA	NA	NA
INTERVAL	Nightingale	19	ENSG00000189114	BLOC1S3	hdl3c	Cholesterol in the HDL3 fraction	FALSE	NA	NA	NA
INTERVAL	Nightingale	19	ENSG00000189114	BLOC1S3	hdlc	HDL cholesterol	FALSE	NA	NA	NA
INTERVAL	Nightingale	19	ENSG00000189114	BLOC1S3	hdld	Average diameter for HDL particles	FALSE	NA	NA	NA
INTERVAL	Nightingale	19	ENSG00000189114	BLOC1S3	hdltg	Triglycerides in HDL	FALSE	NA	NA	NA
INTERVAL	Nightingale	19	ENSG00000189114	BLOC1S3	idlc	Cholesterol in IDL	FALSE	NA	NA	NA
INTERVAL	Nightingale	19	ENSG00000189114	BLOC1S3	idlc_	Cholesterol to total lipids ratio in IDL	FALSE	NA	NA	NA
INTERVAL	Nightingale	19	ENSG00000189114	BLOC1S3	idlce	Cholesteryl esters in IDL	FALSE	NA	NA	NA
INTERVAL	Nightingale	19	ENSG00000189114	BLOC1S3	idlce_	Cholesteryl esters to total lipids ratio in IDL	FALSE	NA	NA	NA
INTERVAL	Nightingale	19	ENSG00000189114	BLOC1S3	idlfc	Free cholesterol in IDL	FALSE	NA	NA	NA
INTERVAL	Nightingale	19	ENSG00000189114	BLOC1S3	idlfc_	Free cholesterol to total lipids ratio in IDL	FALSE	NA	NA	NA
INTERVAL	Nightingale	19	ENSG00000189114	BLOC1S3	idll	Total lipids in IDL	FALSE	NA	NA	NA
INTERVAL	Nightingale	19	ENSG00000189114	BLOC1S3	idlp	Concentration of IDL particles	FALSE	NA	NA	NA
INTERVAL	Nightingale	19	ENSG00000189114	BLOC1S3	idlpl	Phospholipids in IDL	FALSE	NA	NA	NA
INTERVAL	Nightingale	19	ENSG00000189114	BLOC1S3	idlpl_	Phospholipids to total lipids ratio in IDL	FALSE	NA	NA	NA
INTERVAL	Nightingale	19	ENSG00000189114	BLOC1S3	idltg	Triglycerides in IDL	FALSE	NA	NA	NA
INTERVAL	Nightingale	19	ENSG00000189114	BLOC1S3	idltg_	Triglycerides to total lipids ratio in IDL	FALSE	NA	NA	NA
INTERVAL	Nightingale	19	ENSG00000189114	BLOC1S3	la	Linoleic acid	FALSE	NA	NA	NA
INTERVAL	Nightingale	19	ENSG00000189114	BLOC1S3	lafa	Ratio of linoleic acid to total fatty acids	FALSE	NA	NA	NA
INTERVAL	Nightingale	19	ENSG00000189114	BLOC1S3	ldlc	LDL cholesterol	FALSE	NA	NA	NA
INTERVAL	Nightingale	19	ENSG00000189114	BLOC1S3	ldld	Average diameter for LDL particles	FALSE	NA	NA	NA
INTERVAL	Nightingale	19	ENSG00000189114	BLOC1S3	ldltg	Triglycerides in LDL	FALSE	NA	NA	NA
INTERVAL	Nightingale	19	ENSG00000189114	BLOC1S3	lhdlc	Cholesterol in large HDL	FALSE	NA	NA	NA
INTERVAL	Nightingale	19	ENSG00000189114	BLOC1S3	lhdlc_	Cholesterol to total lipids ratio in large HDL	FALSE	NA	NA	NA
INTERVAL	Nightingale	19	ENSG00000189114	BLOC1S3	lhdlce	Cholesteryl esters in large HDL	FALSE	NA	NA	NA
INTERVAL	Nightingale	19	ENSG00000189114	BLOC1S3	lhdlce_	Cholesteryl esters to total lipids ratio in large HDL	FALSE	NA	NA	NA
INTERVAL	Nightingale	19	ENSG00000189114	BLOC1S3	lhdlfc	Free cholesterol in large HDL	FALSE	NA	NA	NA
INTERVAL	Nightingale	19	ENSG00000189114	BLOC1S3	lhdlfc_	Free cholesterol to total lipids ratio in large HDL	FALSE	NA	NA	NA
INTERVAL	Nightingale	19	ENSG00000189114	BLOC1S3	lhdll	Total lipids in large HDL	FALSE	NA	NA	NA
INTERVAL	Nightingale	19	ENSG00000189114	BLOC1S3	lhdlp	Concentration of large HDL particles	FALSE	NA	NA	NA
INTERVAL	Nightingale	19	ENSG00000189114	BLOC1S3	lhdlpl	Phospholipids in large HDL	FALSE	NA	NA	NA
INTERVAL	Nightingale	19	ENSG00000189114	BLOC1S3	lhdlpl_	Phospholipids to total lipids ratio in large HDL	FALSE	NA	NA	NA
INTERVAL	Nightingale	19	ENSG00000189114	BLOC1S3	lhdltg	Triglycerides in large HDL	FALSE	NA	NA	NA
INTERVAL	Nightingale	19	ENSG00000189114	BLOC1S3	lhdltg_	Triglycerides to total lipids ratio in large HDL	FALSE	NA	NA	NA
INTERVAL	Nightingale	19	ENSG00000189114	BLOC1S3	lldlc	Cholesterol in large LDL	FALSE	NA	NA	NA
INTERVAL	Nightingale	19	ENSG00000189114	BLOC1S3	lldlc_	Cholesterol to total lipids ratio in large LDL	FALSE	NA	NA	NA
INTERVAL	Nightingale	19	ENSG00000189114	BLOC1S3	lldlce	Cholesteryl esters in large LDL	FALSE	NA	NA	NA
INTERVAL	Nightingale	19	ENSG00000189114	BLOC1S3	lldlce_	Cholesteryl esters to total lipids ratio in large LDL	FALSE	NA	NA	NA
INTERVAL	Nightingale	19	ENSG00000189114	BLOC1S3	lldlfc	Free cholesterol in large LDL	FALSE	NA	NA	NA
INTERVAL	Nightingale	19	ENSG00000189114	BLOC1S3	lldlfc_	Free cholesterol to total lipids ratio in large LDL	FALSE	NA	NA	NA
INTERVAL	Nightingale	19	ENSG00000189114	BLOC1S3	lldll	Total lipids in large LDL	FALSE	NA	NA	NA
INTERVAL	Nightingale	19	ENSG00000189114	BLOC1S3	lldlp	Concentration of large LDL particles	FALSE	NA	NA	NA
INTERVAL	Nightingale	19	ENSG00000189114	BLOC1S3	lldlpl	Phospholipids in large LDL	FALSE	NA	NA	NA
INTERVAL	Nightingale	19	ENSG00000189114	BLOC1S3	lldlpl_	Phospholipids to total lipids ratio in large LDL	FALSE	NA	NA	NA
INTERVAL	Nightingale	19	ENSG00000189114	BLOC1S3	lldltg	Triglycerides in large LDL	FALSE	NA	NA	NA
INTERVAL	Nightingale	19	ENSG00000189114	BLOC1S3	lldltg_	Triglycerides to total lipids ratio in large LDL	FALSE	NA	NA	NA
INTERVAL	Nightingale	19	ENSG00000189114	BLOC1S3	lvldlc	Cholesterol in large VLDL	FALSE	NA	NA	NA
INTERVAL	Nightingale	19	ENSG00000189114	BLOC1S3	lvldlce	Cholesteryl esters in large VLDL	FALSE	NA	NA	NA
INTERVAL	Nightingale	19	ENSG00000189114	BLOC1S3	lvldlfc	Free cholesterol in large VLDL	FALSE	NA	NA	NA
INTERVAL	Nightingale	19	ENSG00000189114	BLOC1S3	lvldll	Total lipids in large VLDL	FALSE	NA	NA	NA
INTERVAL	Nightingale	19	ENSG00000189114	BLOC1S3	lvldlp	Concentration of large VLDL particles	FALSE	NA	NA	NA
INTERVAL	Nightingale	19	ENSG00000189114	BLOC1S3	lvldlpl	Phospholipids in large VLDL	FALSE	NA	NA	NA
INTERVAL	Nightingale	19	ENSG00000189114	BLOC1S3	lvldlpl_	Phospholipids to total lipids ratio in large VLDL	FALSE	NA	NA	NA
INTERVAL	Nightingale	19	ENSG00000189114	BLOC1S3	lvldltg	Triglycerides in large VLDL	FALSE	NA	NA	NA
INTERVAL	Nightingale	19	ENSG00000189114	BLOC1S3	mhdlc	Cholesterol in medium HDL	FALSE	NA	NA	NA
INTERVAL	Nightingale	19	ENSG00000189114	BLOC1S3	mhdlc_	Cholesterol to total lipids ratio in medium HDL	FALSE	NA	NA	NA
INTERVAL	Nightingale	19	ENSG00000189114	BLOC1S3	mhdlce	Cholesteryl esters in medium HDL	FALSE	NA	NA	NA
INTERVAL	Nightingale	19	ENSG00000189114	BLOC1S3	mhdlce_	Cholesteryl esters to total lipids ratio in medium HDL	FALSE	NA	NA	NA
INTERVAL	Nightingale	19	ENSG00000189114	BLOC1S3	mhdlfc	Free cholesterol in medium HDL	FALSE	NA	NA	NA
INTERVAL	Nightingale	19	ENSG00000189114	BLOC1S3	mhdll	Total lipids in medium HDL	FALSE	NA	NA	NA
INTERVAL	Nightingale	19	ENSG00000189114	BLOC1S3	mhdlp	Concentration of medium HDL particles	FALSE	NA	NA	NA
INTERVAL	Nightingale	19	ENSG00000189114	BLOC1S3	mhdlpl	Phospholipids in medium HDL	FALSE	NA	NA	NA
INTERVAL	Nightingale	19	ENSG00000189114	BLOC1S3	mhdlpl_	Phospholipids to total lipids ratio in medium HDL	FALSE	NA	NA	NA
INTERVAL	Nightingale	19	ENSG00000189114	BLOC1S3	mhdltg	Triglycerides in medium HDL	FALSE	NA	NA	NA
INTERVAL	Nightingale	19	ENSG00000189114	BLOC1S3	mhdltg_	Triglycerides to total lipids ratio in medium HDL	FALSE	NA	NA	NA
INTERVAL	Nightingale	19	ENSG00000189114	BLOC1S3	mldlc	Cholesterol in medium LDL	FALSE	NA	NA	NA
INTERVAL	Nightingale	19	ENSG00000189114	BLOC1S3	mldlc_	Cholesterol to total lipids ratio in medium LDL	FALSE	NA	NA	NA
INTERVAL	Nightingale	19	ENSG00000189114	BLOC1S3	mldlce	Cholesteryl esters in medium LDL	FALSE	NA	NA	NA
INTERVAL	Nightingale	19	ENSG00000189114	BLOC1S3	mldlce_	Cholesteryl esters to total lipids ratio in medium LDL	FALSE	NA	NA	NA
INTERVAL	Nightingale	19	ENSG00000189114	BLOC1S3	mldlfc	Free cholesterol in medium LDL	FALSE	NA	NA	NA
INTERVAL	Nightingale	19	ENSG00000189114	BLOC1S3	mldlfc_	Free cholesterol to total lipids ratio in medium LDL	FALSE	NA	NA	NA
INTERVAL	Nightingale	19	ENSG00000189114	BLOC1S3	mldll	Total lipids in medium LDL	FALSE	NA	NA	NA
INTERVAL	Nightingale	19	ENSG00000189114	BLOC1S3	mldlp	Concentration of medium LDL particles	FALSE	NA	NA	NA
INTERVAL	Nightingale	19	ENSG00000189114	BLOC1S3	mldlpl	Phospholipids in medium LDL	FALSE	NA	NA	NA
INTERVAL	Nightingale	19	ENSG00000189114	BLOC1S3	mldlpl_	Phospholipids to total lipids ratio in medium LDL	FALSE	NA	NA	NA
INTERVAL	Nightingale	19	ENSG00000189114	BLOC1S3	mldltg	Triglycerides in medium LDL	FALSE	NA	NA	NA
INTERVAL	Nightingale	19	ENSG00000189114	BLOC1S3	mldltg_	Triglycerides to total lipids ratio in medium LDL	FALSE	NA	NA	NA
INTERVAL	Nightingale	19	ENSG00000189114	BLOC1S3	mufa	Monounsaturated fatty acids	FALSE	NA	NA	NA
INTERVAL	Nightingale	19	ENSG00000189114	BLOC1S3	mufafa	Ratio of monounsaturated fatty acids to total fatty acids	FALSE	NA	NA	NA
INTERVAL	Nightingale	19	ENSG00000189114	BLOC1S3	mvldlc	Cholesterol in medium VLDL	FALSE	NA	NA	NA
INTERVAL	Nightingale	19	ENSG00000189114	BLOC1S3	mvldlc_	Cholesterol to total lipids ratio in medium VLDL	FALSE	NA	NA	NA
INTERVAL	Nightingale	19	ENSG00000189114	BLOC1S3	mvldlce	Cholesteryl esters in medium VLDL	FALSE	NA	NA	NA
INTERVAL	Nightingale	19	ENSG00000189114	BLOC1S3	mvldlce_	Cholesteryl esters to total lipids ratio in medium VLDL	FALSE	NA	NA	NA
INTERVAL	Nightingale	19	ENSG00000189114	BLOC1S3	mvldlfc	Free cholesterol in medium VLDL	FALSE	NA	NA	NA
INTERVAL	Nightingale	19	ENSG00000189114	BLOC1S3	mvldlfc_	Free cholesterol to total lipids ratio in medium VLDL	FALSE	NA	NA	NA
INTERVAL	Nightingale	19	ENSG00000189114	BLOC1S3	mvldll	Total lipids in medium VLDL	FALSE	NA	NA	NA
INTERVAL	Nightingale	19	ENSG00000189114	BLOC1S3	mvldlp	Concentration of medium VLDL particles	FALSE	NA	NA	NA
INTERVAL	Nightingale	19	ENSG00000189114	BLOC1S3	mvldlpl	Phospholipids in medium VLDL	FALSE	NA	NA	NA
INTERVAL	Nightingale	19	ENSG00000189114	BLOC1S3	mvldlpl_	Phospholipids to total lipids ratio in medium VLDL	FALSE	NA	NA	NA
INTERVAL	Nightingale	19	ENSG00000189114	BLOC1S3	mvldltg	Triglycerides in medium VLDL	FALSE	NA	NA	NA
INTERVAL	Nightingale	19	ENSG00000189114	BLOC1S3	mvldltg_	Triglycerides to total lipids ratio in medium VLDL	FALSE	NA	NA	NA
INTERVAL	Nightingale	19	ENSG00000189114	BLOC1S3	pc	Phosphatidylcholines	FALSE	NA	NA	NA
INTERVAL	Nightingale	19	ENSG00000189114	BLOC1S3	pufa	Polyunsaturated fatty acids	FALSE	NA	NA	NA
INTERVAL	Nightingale	19	ENSG00000189114	BLOC1S3	pufafa	Ratio of polyunsaturated fatty acids to total fatty acids	FALSE	NA	NA	NA
INTERVAL	Nightingale	19	ENSG00000189114	BLOC1S3	remnantc	Remnant cholesterol (non-HDL, non-LDL -cholesterol)	FALSE	NA	NA	NA
INTERVAL	Nightingale	19	ENSG00000189114	BLOC1S3	serumc	Total cholesterol	FALSE	NA	NA	NA
INTERVAL	Nightingale	19	ENSG00000189114	BLOC1S3	serumtg	Total triglycerides	FALSE	NA	NA	NA
INTERVAL	Nightingale	19	ENSG00000189114	BLOC1S3	sfa	Saturated fatty acids	FALSE	NA	NA	NA
INTERVAL	Nightingale	19	ENSG00000189114	BLOC1S3	sfafa	Ratio of saturated fatty acids to total fatty acids	FALSE	NA	NA	NA
INTERVAL	Nightingale	19	ENSG00000189114	BLOC1S3	shdlc	Cholesterol in small HDL	FALSE	NA	NA	NA
INTERVAL	Nightingale	19	ENSG00000189114	BLOC1S3	shdlc_	Cholesterol to total lipids ratio in small HDL	FALSE	NA	NA	NA
INTERVAL	Nightingale	19	ENSG00000189114	BLOC1S3	shdlce	Cholesteryl esters in small HDL	FALSE	NA	NA	NA
INTERVAL	Nightingale	19	ENSG00000189114	BLOC1S3	shdlce_	Cholesteryl esters to total lipids ratio in small HDL	FALSE	NA	NA	NA
INTERVAL	Nightingale	19	ENSG00000189114	BLOC1S3	shdlfc	Free cholesterol in small HDL	FALSE	NA	NA	NA
INTERVAL	Nightingale	19	ENSG00000189114	BLOC1S3	shdlfc_	Free cholesterol to total lipids ratio in small HDL	FALSE	NA	NA	NA
INTERVAL	Nightingale	19	ENSG00000189114	BLOC1S3	shdlpl	Phospholipids in small HDL	FALSE	NA	NA	NA
INTERVAL	Nightingale	19	ENSG00000189114	BLOC1S3	shdlpl_	Phospholipids to total lipids ratio in small HDL	FALSE	NA	NA	NA
INTERVAL	Nightingale	19	ENSG00000189114	BLOC1S3	shdltg	Triglycerides in small HDL	FALSE	NA	NA	NA
INTERVAL	Nightingale	19	ENSG00000189114	BLOC1S3	shdltg_	Triglycerides to total lipids ratio in small HDL	FALSE	NA	NA	NA
INTERVAL	Nightingale	19	ENSG00000189114	BLOC1S3	sldlc	Cholesterol in small LDL	FALSE	NA	NA	NA
INTERVAL	Nightingale	19	ENSG00000189114	BLOC1S3	sldlc_	Cholesterol to total lipids ratio in small LDL	FALSE	NA	NA	NA
INTERVAL	Nightingale	19	ENSG00000189114	BLOC1S3	sldlce	Cholesteryl esters in small LDL	FALSE	NA	NA	NA
INTERVAL	Nightingale	19	ENSG00000189114	BLOC1S3	sldlce_	Cholesteryl esters to total lipids ratio in small LDL	FALSE	NA	NA	NA
INTERVAL	Nightingale	19	ENSG00000189114	BLOC1S3	sldlfc	Free cholesterol in small LDL	FALSE	NA	NA	NA
INTERVAL	Nightingale	19	ENSG00000189114	BLOC1S3	sldlfc_	Free cholesterol to total lipids ratio in small LDL	FALSE	NA	NA	NA
INTERVAL	Nightingale	19	ENSG00000189114	BLOC1S3	sldll	Total lipids in small LDL	FALSE	NA	NA	NA
INTERVAL	Nightingale	19	ENSG00000189114	BLOC1S3	sldlp	Concentration of small LDL particles	FALSE	NA	NA	NA
INTERVAL	Nightingale	19	ENSG00000189114	BLOC1S3	sldlpl	Phospholipids in small LDL	FALSE	NA	NA	NA
INTERVAL	Nightingale	19	ENSG00000189114	BLOC1S3	sldlpl_	Phospholipids to total lipids ratio in small LDL	FALSE	NA	NA	NA
INTERVAL	Nightingale	19	ENSG00000189114	BLOC1S3	sldltg	Triglycerides in small LDL	FALSE	NA	NA	NA
INTERVAL	Nightingale	19	ENSG00000189114	BLOC1S3	sldltg_	Triglycerides to total lipids ratio in small LDL	FALSE	NA	NA	NA
INTERVAL	Nightingale	19	ENSG00000189114	BLOC1S3	sm	Sphingomyelins	FALSE	NA	NA	NA
INTERVAL	Nightingale	19	ENSG00000189114	BLOC1S3	svldlc	Cholesterol in small VLDL	FALSE	NA	NA	NA
INTERVAL	Nightingale	19	ENSG00000189114	BLOC1S3	svldlc_	Cholesterol to total lipids ratio in small VLDL	FALSE	NA	NA	NA
INTERVAL	Nightingale	19	ENSG00000189114	BLOC1S3	svldlce	Cholesteryl esters in small VLDL	FALSE	NA	NA	NA
INTERVAL	Nightingale	19	ENSG00000189114	BLOC1S3	svldlce_	Cholesteryl esters to total lipids ratio in small VLDL	FALSE	NA	NA	NA
INTERVAL	Nightingale	19	ENSG00000189114	BLOC1S3	svldlfc	Free cholesterol in small VLDL	FALSE	NA	NA	NA
INTERVAL	Nightingale	19	ENSG00000189114	BLOC1S3	svldll	Total lipids in small VLDL	FALSE	NA	NA	NA
INTERVAL	Nightingale	19	ENSG00000189114	BLOC1S3	svldlp	Concentration of small VLDL particles	FALSE	NA	NA	NA
INTERVAL	Nightingale	19	ENSG00000189114	BLOC1S3	svldlpl	Phospholipids in small VLDL	FALSE	NA	NA	NA
INTERVAL	Nightingale	19	ENSG00000189114	BLOC1S3	svldlpl_	Phospholipids to total lipids ratio in small VLDL	FALSE	NA	NA	NA
INTERVAL	Nightingale	19	ENSG00000189114	BLOC1S3	svldltg	Triglycerides in small VLDL	FALSE	NA	NA	NA
INTERVAL	Nightingale	19	ENSG00000189114	BLOC1S3	svldltg_	Triglycerides to total lipids ratio in small VLDL	FALSE	NA	NA	NA
INTERVAL	Nightingale	19	ENSG00000189114	BLOC1S3	tgpg	Ratio of triglycerides to phosphoglycerides	FALSE	NA	NA	NA
INTERVAL	Nightingale	19	ENSG00000189114	BLOC1S3	totcho	Total cholines	FALSE	NA	NA	NA
INTERVAL	Nightingale	19	ENSG00000189114	BLOC1S3	totfa	Total fatty acids	FALSE	NA	NA	NA
INTERVAL	Nightingale	19	ENSG00000189114	BLOC1S3	totpg	Phosphoglycerides	FALSE	NA	NA	NA
INTERVAL	Nightingale	19	ENSG00000189114	BLOC1S3	vldlc	VLDL cholesterol	FALSE	NA	NA	NA
INTERVAL	Nightingale	19	ENSG00000189114	BLOC1S3	vldld	Average diameter for VLDL particles	FALSE	NA	NA	NA
INTERVAL	Nightingale	19	ENSG00000189114	BLOC1S3	vldltg	Triglycerides in VLDL	FALSE	NA	NA	NA
INTERVAL	Nightingale	19	ENSG00000189114	BLOC1S3	xlhdlc_	Cholesterol to total lipids ratio in very large HDL	FALSE	NA	NA	NA
INTERVAL	Nightingale	19	ENSG00000189114	BLOC1S3	xlhdlce_	Cholesteryl esters to total lipids ratio in very large HDL	FALSE	NA	NA	NA
INTERVAL	Nightingale	19	ENSG00000189114	BLOC1S3	xlhdlfc_	Free cholesterol to total lipids ratio in very large HDL	FALSE	NA	NA	NA
INTERVAL	Nightingale	19	ENSG00000189114	BLOC1S3	xlhdlpl	Phospholipids in very large HDL	FALSE	NA	NA	NA
INTERVAL	Nightingale	19	ENSG00000189114	BLOC1S3	xlhdlpl_	Phospholipids to total lipids ratio in very large HDL	FALSE	NA	NA	NA
INTERVAL	Nightingale	19	ENSG00000189114	BLOC1S3	xlhdltg	Triglycerides in very large HDL	FALSE	NA	NA	NA
INTERVAL	Nightingale	19	ENSG00000189114	BLOC1S3	xlhdltg_	Triglycerides to total lipids ratio in very large HDL	FALSE	NA	NA	NA
INTERVAL	Nightingale	19	ENSG00000189114	BLOC1S3	xlvldlc	Cholesterol in very large VLDL	FALSE	NA	NA	NA
INTERVAL	Nightingale	19	ENSG00000189114	BLOC1S3	xlvldlce	Cholesteryl esters in very large VLDL	FALSE	NA	NA	NA
INTERVAL	Nightingale	19	ENSG00000189114	BLOC1S3	xlvldlfc	Free cholesterol in very large VLDL	FALSE	NA	NA	NA
INTERVAL	Nightingale	19	ENSG00000189114	BLOC1S3	xlvldlfc_	Free cholesterol to total lipids ratio in very large VLDL	FALSE	NA	NA	NA
INTERVAL	Nightingale	19	ENSG00000189114	BLOC1S3	xlvldll	Total lipids in very large VLDL	FALSE	NA	NA	NA
INTERVAL	Nightingale	19	ENSG00000189114	BLOC1S3	xlvldlp	Concentration of very large VLDL particles	FALSE	NA	NA	NA
INTERVAL	Nightingale	19	ENSG00000189114	BLOC1S3	xlvldlpl	Phospholipids in very large VLDL	FALSE	NA	NA	NA
INTERVAL	Nightingale	19	ENSG00000189114	BLOC1S3	xlvldlpl_	Phospholipids to total lipids ratio in very large VLDL	FALSE	NA	NA	NA
INTERVAL	Nightingale	19	ENSG00000189114	BLOC1S3	xlvldltg	Triglycerides in very large VLDL	FALSE	NA	NA	NA
INTERVAL	Nightingale	19	ENSG00000189114	BLOC1S3	xlvldltg_	Triglycerides to total lipids ratio in very large VLDL	FALSE	NA	NA	NA
INTERVAL	Nightingale	19	ENSG00000189114	BLOC1S3	xsvldlc	Cholesterol in very small VLDL	FALSE	NA	NA	NA
INTERVAL	Nightingale	19	ENSG00000189114	BLOC1S3	xsvldlc_	Cholesterol to total lipids ratio in very small VLDL	FALSE	NA	NA	NA
INTERVAL	Nightingale	19	ENSG00000189114	BLOC1S3	xsvldlce	Cholesteryl esters in very small VLDL	FALSE	NA	NA	NA
INTERVAL	Nightingale	19	ENSG00000189114	BLOC1S3	xsvldlfc	Free cholesterol in very small VLDL	FALSE	NA	NA	NA
INTERVAL	Nightingale	19	ENSG00000189114	BLOC1S3	xsvldlfc_	Free cholesterol to total lipids ratio in very small VLDL	FALSE	NA	NA	NA
INTERVAL	Nightingale	19	ENSG00000189114	BLOC1S3	xsvldll	Total lipids in very small VLDL	FALSE	NA	NA	NA
INTERVAL	Nightingale	19	ENSG00000189114	BLOC1S3	xsvldlp	Concentration of very small VLDL particles	FALSE	NA	NA	NA
INTERVAL	Nightingale	19	ENSG00000189114	BLOC1S3	xsvldlpl	Phospholipids in very small VLDL	FALSE	NA	NA	NA
INTERVAL	Nightingale	19	ENSG00000189114	BLOC1S3	xsvldlpl_	Phospholipids to total lipids ratio in very small VLDL	FALSE	NA	NA	NA
INTERVAL	Nightingale	19	ENSG00000189114	BLOC1S3	xsvldltg	Triglycerides in very small VLDL	FALSE	NA	NA	NA
INTERVAL	Nightingale	19	ENSG00000189114	BLOC1S3	xsvldltg_	Triglycerides to total lipids ratio in very small VLDL	FALSE	NA	NA	NA
INTERVAL	Nightingale	19	ENSG00000189114	BLOC1S3	xxlvldlc	Cholesterol in chylomicrons and extremely large VLDL	FALSE	NA	NA	NA
INTERVAL	Nightingale	19	ENSG00000189114	BLOC1S3	xxlvldlce	Cholesteryl esters in chylomicrons and extremely large VLDL	FALSE	NA	NA	NA
INTERVAL	Nightingale	19	ENSG00000189114	BLOC1S3	xxlvldlce_	Cholesteryl esters to total lipids ratio in chylomicrons and extremely large VLDL	FALSE	NA	NA	NA
INTERVAL	Nightingale	19	ENSG00000189114	BLOC1S3	xxlvldlfc	Free cholesterol in chylomicrons and extremely large VLDL	FALSE	NA	NA	NA
INTERVAL	Nightingale	19	ENSG00000189114	BLOC1S3	xxlvldlfc_	Free cholesterol to total lipids ratio in chylomicrons and extremely large VLDL	FALSE	NA	NA	NA
INTERVAL	Nightingale	19	ENSG00000189114	BLOC1S3	xxlvldll	Total lipids in chylomicrons and extremely large VLDL	FALSE	NA	NA	NA
INTERVAL	Nightingale	19	ENSG00000189114	BLOC1S3	xxlvldlp	Concentration of chylomicrons and extremely large VLDL particles	FALSE	NA	NA	NA
INTERVAL	Nightingale	19	ENSG00000189114	BLOC1S3	xxlvldlpl	Phospholipids in chylomicrons and extremely large VLDL	FALSE	NA	NA	NA
INTERVAL	Nightingale	19	ENSG00000189114	BLOC1S3	xxlvldltg	Triglycerides in chylomicrons and extremely large VLDL	FALSE	NA	NA	NA
INTERVAL	Nightingale	19	ENSG00000196110	ZNF699	apobapoa1	Ratio of apolipoprotein B to apolipoprotein A1	FALSE	NA	NA	NA
INTERVAL	Nightingale	19	ENSG00000196110	ZNF699	dag	Diacylglycerol	FALSE	NA	NA	NA
INTERVAL	Nightingale	19	ENSG00000196110	ZNF699	faw6fa	Ratio of omega-6 fatty acids to total fatty acids	FALSE	NA	NA	NA
INTERVAL	Nightingale	19	ENSG00000196110	ZNF699	hdl2c	Cholesterol in the HDL2 fraction	FALSE	NA	NA	NA
INTERVAL	Nightingale	19	ENSG00000196110	ZNF699	hdlc	HDL cholesterol	FALSE	NA	NA	NA
INTERVAL	Nightingale	19	ENSG00000196110	ZNF699	hdld	Average diameter for HDL particles	FALSE	NA	NA	NA
INTERVAL	Nightingale	19	ENSG00000196110	ZNF699	hdltg	Triglycerides in HDL	FALSE	NA	NA	NA
INTERVAL	Nightingale	19	ENSG00000196110	ZNF699	idlfc_	Free cholesterol to total lipids ratio in IDL	FALSE	NA	NA	NA
INTERVAL	Nightingale	19	ENSG00000196110	ZNF699	idltg	Triglycerides in IDL	FALSE	NA	NA	NA
INTERVAL	Nightingale	19	ENSG00000196110	ZNF699	idltg_	Triglycerides to total lipids ratio in IDL	FALSE	NA	NA	NA
INTERVAL	Nightingale	19	ENSG00000196110	ZNF699	lhdlc	Cholesterol in large HDL	FALSE	NA	NA	NA
INTERVAL	Nightingale	19	ENSG00000196110	ZNF699	lhdlc_	Cholesterol to total lipids ratio in large HDL	FALSE	NA	NA	NA
INTERVAL	Nightingale	19	ENSG00000196110	ZNF699	lhdlce	Cholesteryl esters in large HDL	FALSE	NA	NA	NA
INTERVAL	Nightingale	19	ENSG00000196110	ZNF699	lhdlfc	Free cholesterol in large HDL	FALSE	NA	NA	NA
INTERVAL	Nightingale	19	ENSG00000196110	ZNF699	lhdlfc_	Free cholesterol to total lipids ratio in large HDL	FALSE	NA	NA	NA
INTERVAL	Nightingale	19	ENSG00000196110	ZNF699	lhdll	Total lipids in large HDL	FALSE	NA	NA	NA
INTERVAL	Nightingale	19	ENSG00000196110	ZNF699	lhdlp	Concentration of large HDL particles	FALSE	NA	NA	NA
INTERVAL	Nightingale	19	ENSG00000196110	ZNF699	lhdlpl	Phospholipids in large HDL	FALSE	NA	NA	NA
INTERVAL	Nightingale	19	ENSG00000196110	ZNF699	lhdltg_	Triglycerides to total lipids ratio in large HDL	FALSE	NA	NA	NA
INTERVAL	Nightingale	19	ENSG00000196110	ZNF699	lldlfc_	Free cholesterol to total lipids ratio in large LDL	FALSE	NA	NA	NA
INTERVAL	Nightingale	19	ENSG00000196110	ZNF699	lvldlc	Cholesterol in large VLDL	FALSE	NA	NA	NA
INTERVAL	Nightingale	19	ENSG00000196110	ZNF699	lvldlce	Cholesteryl esters in large VLDL	FALSE	NA	NA	NA
INTERVAL	Nightingale	19	ENSG00000196110	ZNF699	lvldlfc	Free cholesterol in large VLDL	FALSE	NA	NA	NA
INTERVAL	Nightingale	19	ENSG00000196110	ZNF699	lvldll	Total lipids in large VLDL	FALSE	NA	NA	NA
INTERVAL	Nightingale	19	ENSG00000196110	ZNF699	lvldlp	Concentration of large VLDL particles	FALSE	NA	NA	NA
INTERVAL	Nightingale	19	ENSG00000196110	ZNF699	lvldlpl	Phospholipids in large VLDL	FALSE	NA	NA	NA
INTERVAL	Nightingale	19	ENSG00000196110	ZNF699	lvldltg	Triglycerides in large VLDL	FALSE	NA	NA	NA
INTERVAL	Nightingale	19	ENSG00000196110	ZNF699	mhdlc_	Cholesterol to total lipids ratio in medium HDL	FALSE	NA	NA	NA
INTERVAL	Nightingale	19	ENSG00000196110	ZNF699	mhdlce_	Cholesteryl esters to total lipids ratio in medium HDL	FALSE	NA	NA	NA
INTERVAL	Nightingale	19	ENSG00000196110	ZNF699	mhdltg	Triglycerides in medium HDL	FALSE	NA	NA	NA
INTERVAL	Nightingale	19	ENSG00000196110	ZNF699	mhdltg_	Triglycerides to total lipids ratio in medium HDL	FALSE	NA	NA	NA
INTERVAL	Nightingale	19	ENSG00000196110	ZNF699	mufa	Monounsaturated fatty acids	FALSE	NA	NA	NA
INTERVAL	Nightingale	19	ENSG00000196110	ZNF699	mufafa	Ratio of monounsaturated fatty acids to total fatty acids	FALSE	NA	NA	NA
INTERVAL	Nightingale	19	ENSG00000196110	ZNF699	mvldlc	Cholesterol in medium VLDL	FALSE	NA	NA	NA
INTERVAL	Nightingale	19	ENSG00000196110	ZNF699	mvldlce	Cholesteryl esters in medium VLDL	FALSE	NA	NA	NA
INTERVAL	Nightingale	19	ENSG00000196110	ZNF699	mvldlfc	Free cholesterol in medium VLDL	FALSE	NA	NA	NA
INTERVAL	Nightingale	19	ENSG00000196110	ZNF699	mvldlfc_	Free cholesterol to total lipids ratio in medium VLDL	FALSE	NA	NA	NA
INTERVAL	Nightingale	19	ENSG00000196110	ZNF699	mvldll	Total lipids in medium VLDL	FALSE	NA	NA	NA
INTERVAL	Nightingale	19	ENSG00000196110	ZNF699	mvldlp	Concentration of medium VLDL particles	FALSE	NA	NA	NA
INTERVAL	Nightingale	19	ENSG00000196110	ZNF699	mvldlpl	Phospholipids in medium VLDL	FALSE	NA	NA	NA
INTERVAL	Nightingale	19	ENSG00000196110	ZNF699	mvldltg	Triglycerides in medium VLDL	FALSE	NA	NA	NA
INTERVAL	Nightingale	19	ENSG00000196110	ZNF699	pufafa	Ratio of polyunsaturated fatty acids to total fatty acids	FALSE	NA	NA	NA
INTERVAL	Nightingale	19	ENSG00000196110	ZNF699	serumtg	Total triglycerides	FALSE	NA	NA	NA
INTERVAL	Nightingale	19	ENSG00000196110	ZNF699	shdltg	Triglycerides in small HDL	FALSE	NA	NA	NA
INTERVAL	Nightingale	19	ENSG00000196110	ZNF699	shdltg_	Triglycerides to total lipids ratio in small HDL	FALSE	NA	NA	NA
INTERVAL	Nightingale	19	ENSG00000196110	ZNF699	sldltg	Triglycerides in small LDL	FALSE	NA	NA	NA
INTERVAL	Nightingale	19	ENSG00000196110	ZNF699	sldltg_	Triglycerides to total lipids ratio in small LDL	FALSE	NA	NA	NA
INTERVAL	Nightingale	19	ENSG00000196110	ZNF699	svldlc	Cholesterol in small VLDL	FALSE	NA	NA	NA
INTERVAL	Nightingale	19	ENSG00000196110	ZNF699	svldlce	Cholesteryl esters in small VLDL	FALSE	NA	NA	NA
INTERVAL	Nightingale	19	ENSG00000196110	ZNF699	svldlfc	Free cholesterol in small VLDL	FALSE	NA	NA	NA
INTERVAL	Nightingale	19	ENSG00000196110	ZNF699	svldll	Total lipids in small VLDL	FALSE	NA	NA	NA
INTERVAL	Nightingale	19	ENSG00000196110	ZNF699	svldlp	Concentration of small VLDL particles	FALSE	NA	NA	NA
INTERVAL	Nightingale	19	ENSG00000196110	ZNF699	svldlpl	Phospholipids in small VLDL	FALSE	NA	NA	NA
INTERVAL	Nightingale	19	ENSG00000196110	ZNF699	svldltg	Triglycerides in small VLDL	FALSE	NA	NA	NA
INTERVAL	Nightingale	19	ENSG00000196110	ZNF699	svldltg_	Triglycerides to total lipids ratio in small VLDL	FALSE	NA	NA	NA
INTERVAL	Nightingale	19	ENSG00000196110	ZNF699	tgpg	Ratio of triglycerides to phosphoglycerides	FALSE	NA	NA	NA
INTERVAL	Nightingale	19	ENSG00000196110	ZNF699	unsat	Degree of unsaturation	FALSE	NA	NA	NA
INTERVAL	Nightingale	19	ENSG00000196110	ZNF699	vldlc	VLDL cholesterol	FALSE	NA	NA	NA
INTERVAL	Nightingale	19	ENSG00000196110	ZNF699	vldld	Average diameter for VLDL particles	FALSE	NA	NA	NA
INTERVAL	Nightingale	19	ENSG00000196110	ZNF699	vldltg	Triglycerides in VLDL	FALSE	NA	NA	NA
INTERVAL	Nightingale	19	ENSG00000196110	ZNF699	xlhdlce_	Cholesteryl esters to total lipids ratio in very large HDL	FALSE	NA	NA	NA
INTERVAL	Nightingale	19	ENSG00000196110	ZNF699	xlhdlfc	Free cholesterol in very large HDL	FALSE	NA	NA	NA
INTERVAL	Nightingale	19	ENSG00000196110	ZNF699	xlhdll	Total lipids in very large HDL	FALSE	NA	NA	NA
INTERVAL	Nightingale	19	ENSG00000196110	ZNF699	xlhdlp	Concentration of very large HDL particles	FALSE	NA	NA	NA
INTERVAL	Nightingale	19	ENSG00000196110	ZNF699	xlhdlpl	Phospholipids in very large HDL	FALSE	NA	NA	NA
INTERVAL	Nightingale	19	ENSG00000196110	ZNF699	xlhdlpl_	Phospholipids to total lipids ratio in very large HDL	FALSE	NA	NA	NA
INTERVAL	Nightingale	19	ENSG00000196110	ZNF699	xlhdltg_	Triglycerides to total lipids ratio in very large HDL	FALSE	NA	NA	NA
INTERVAL	Nightingale	19	ENSG00000196110	ZNF699	xlvldlc	Cholesterol in very large VLDL	FALSE	NA	NA	NA
INTERVAL	Nightingale	19	ENSG00000196110	ZNF699	xlvldlce	Cholesteryl esters in very large VLDL	FALSE	NA	NA	NA
INTERVAL	Nightingale	19	ENSG00000196110	ZNF699	xlvldlfc	Free cholesterol in very large VLDL	FALSE	NA	NA	NA
INTERVAL	Nightingale	19	ENSG00000196110	ZNF699	xlvldll	Total lipids in very large VLDL	FALSE	NA	NA	NA
INTERVAL	Nightingale	19	ENSG00000196110	ZNF699	xlvldlp	Concentration of very large VLDL particles	FALSE	NA	NA	NA
INTERVAL	Nightingale	19	ENSG00000196110	ZNF699	xlvldlpl	Phospholipids in very large VLDL	FALSE	NA	NA	NA
INTERVAL	Nightingale	19	ENSG00000196110	ZNF699	xlvldltg	Triglycerides in very large VLDL	FALSE	NA	NA	NA
INTERVAL	Nightingale	19	ENSG00000196110	ZNF699	xsvldlp	Concentration of very small VLDL particles	FALSE	NA	NA	NA
INTERVAL	Nightingale	19	ENSG00000196110	ZNF699	xsvldlpl_	Phospholipids to total lipids ratio in very small VLDL	FALSE	NA	NA	NA
INTERVAL	Nightingale	19	ENSG00000196110	ZNF699	xsvldltg	Triglycerides in very small VLDL	FALSE	NA	NA	NA
INTERVAL	Nightingale	19	ENSG00000196110	ZNF699	xsvldltg_	Triglycerides to total lipids ratio in very small VLDL	FALSE	NA	NA	NA
INTERVAL	Nightingale	19	ENSG00000196110	ZNF699	xxlvldlc	Cholesterol in chylomicrons and extremely large VLDL	FALSE	NA	NA	NA
INTERVAL	Nightingale	19	ENSG00000196110	ZNF699	xxlvldlce	Cholesteryl esters in chylomicrons and extremely large VLDL	FALSE	NA	NA	NA
INTERVAL	Nightingale	19	ENSG00000196110	ZNF699	xxlvldlfc	Free cholesterol in chylomicrons and extremely large VLDL	FALSE	NA	NA	NA
INTERVAL	Nightingale	19	ENSG00000196110	ZNF699	xxlvldll	Total lipids in chylomicrons and extremely large VLDL	FALSE	NA	NA	NA
INTERVAL	Nightingale	19	ENSG00000196110	ZNF699	xxlvldlp	Concentration of chylomicrons and extremely large VLDL particles	FALSE	NA	NA	NA
INTERVAL	Nightingale	19	ENSG00000196110	ZNF699	xxlvldlpl	Phospholipids in chylomicrons and extremely large VLDL	FALSE	NA	NA	NA
INTERVAL	Nightingale	19	ENSG00000196110	ZNF699	xxlvldltg	Triglycerides in chylomicrons and extremely large VLDL	FALSE	NA	NA	NA
INTERVAL	Nightingale	19	ENSG00000196605	ZNF846	apob	Apolipoprotein B	FALSE	NA	NA	NA
INTERVAL	Nightingale	19	ENSG00000196605	ZNF846	idlc	Cholesterol in IDL	FALSE	NA	NA	NA
INTERVAL	Nightingale	19	ENSG00000196605	ZNF846	idlce	Cholesteryl esters in IDL	FALSE	NA	NA	NA
INTERVAL	Nightingale	19	ENSG00000196605	ZNF846	idlfc	Free cholesterol in IDL	FALSE	NA	NA	NA
INTERVAL	Nightingale	19	ENSG00000196605	ZNF846	idll	Total lipids in IDL	FALSE	NA	NA	NA
INTERVAL	Nightingale	19	ENSG00000196605	ZNF846	idlp	Concentration of IDL particles	FALSE	NA	NA	NA
INTERVAL	Nightingale	19	ENSG00000196605	ZNF846	idlpl	Phospholipids in IDL	FALSE	NA	NA	NA
INTERVAL	Nightingale	19	ENSG00000196605	ZNF846	ldlc	LDL cholesterol	FALSE	NA	NA	NA
INTERVAL	Nightingale	19	ENSG00000196605	ZNF846	lldlc	Cholesterol in large LDL	FALSE	NA	NA	NA
INTERVAL	Nightingale	19	ENSG00000196605	ZNF846	lldlce	Cholesteryl esters in large LDL	FALSE	NA	NA	NA
INTERVAL	Nightingale	19	ENSG00000196605	ZNF846	lldlce_	Cholesteryl esters to total lipids ratio in large LDL	FALSE	NA	NA	NA
INTERVAL	Nightingale	19	ENSG00000196605	ZNF846	lldlfc	Free cholesterol in large LDL	FALSE	NA	NA	NA
INTERVAL	Nightingale	19	ENSG00000196605	ZNF846	lldll	Total lipids in large LDL	FALSE	NA	NA	NA
INTERVAL	Nightingale	19	ENSG00000196605	ZNF846	lldlp	Concentration of large LDL particles	FALSE	NA	NA	NA
INTERVAL	Nightingale	19	ENSG00000196605	ZNF846	lldlpl	Phospholipids in large LDL	FALSE	NA	NA	NA
INTERVAL	Nightingale	19	ENSG00000196605	ZNF846	lldlpl_	Phospholipids to total lipids ratio in large LDL	FALSE	NA	NA	NA
INTERVAL	Nightingale	19	ENSG00000196605	ZNF846	mldlc	Cholesterol in medium LDL	FALSE	NA	NA	NA
INTERVAL	Nightingale	19	ENSG00000196605	ZNF846	mldlce	Cholesteryl esters in medium LDL	FALSE	NA	NA	NA
INTERVAL	Nightingale	19	ENSG00000196605	ZNF846	mldlfc	Free cholesterol in medium LDL	FALSE	NA	NA	NA
INTERVAL	Nightingale	19	ENSG00000196605	ZNF846	mldlfc_	Free cholesterol to total lipids ratio in medium LDL	FALSE	NA	NA	NA
INTERVAL	Nightingale	19	ENSG00000196605	ZNF846	mldll	Total lipids in medium LDL	FALSE	NA	NA	NA
INTERVAL	Nightingale	19	ENSG00000196605	ZNF846	mldlp	Concentration of medium LDL particles	FALSE	NA	NA	NA
INTERVAL	Nightingale	19	ENSG00000196605	ZNF846	mldlpl	Phospholipids in medium LDL	FALSE	NA	NA	NA
INTERVAL	Nightingale	19	ENSG00000196605	ZNF846	sldlc	Cholesterol in small LDL	FALSE	NA	NA	NA
INTERVAL	Nightingale	19	ENSG00000196605	ZNF846	sldlce	Cholesteryl esters in small LDL	FALSE	NA	NA	NA
INTERVAL	Nightingale	19	ENSG00000196605	ZNF846	sldlfc_	Free cholesterol to total lipids ratio in small LDL	FALSE	NA	NA	NA
INTERVAL	Nightingale	19	ENSG00000196605	ZNF846	sldll	Total lipids in small LDL	FALSE	NA	NA	NA
INTERVAL	Nightingale	19	ENSG00000196605	ZNF846	sldlp	Concentration of small LDL particles	FALSE	NA	NA	NA
INTERVAL	Nightingale	19	ENSG00000196605	ZNF846	sldlpl_	Phospholipids to total lipids ratio in small LDL	FALSE	NA	NA	NA
INTERVAL	Nightingale	19	ENSG00000196605	ZNF846	xsvldlpl	Phospholipids in very small VLDL	FALSE	NA	NA	NA
INTERVAL	Nightingale	19	ENSG00000196646	ZNF136	apoa1	Apolipoprotein A1	FALSE	NA	NA	NA
INTERVAL	Nightingale	19	ENSG00000196646	ZNF136	apob	Apolipoprotein B	FALSE	NA	NA	NA
INTERVAL	Nightingale	19	ENSG00000196646	ZNF136	apobapoa1	Ratio of apolipoprotein B to apolipoprotein A1	FALSE	NA	NA	NA
INTERVAL	Nightingale	19	ENSG00000196646	ZNF136	estc	Total esterified cholesterol	FALSE	NA	NA	NA
INTERVAL	Nightingale	19	ENSG00000196646	ZNF136	faw6	Omega-6 fatty acids	FALSE	NA	NA	NA
INTERVAL	Nightingale	19	ENSG00000196646	ZNF136	freec	Total free cholesterol	FALSE	NA	NA	NA
INTERVAL	Nightingale	19	ENSG00000196646	ZNF136	idlc	Cholesterol in IDL	FALSE	NA	NA	NA
INTERVAL	Nightingale	19	ENSG00000196646	ZNF136	idlce	Cholesteryl esters in IDL	FALSE	NA	NA	NA
INTERVAL	Nightingale	19	ENSG00000196646	ZNF136	idlfc	Free cholesterol in IDL	FALSE	NA	NA	NA
INTERVAL	Nightingale	19	ENSG00000196646	ZNF136	idll	Total lipids in IDL	FALSE	NA	NA	NA
INTERVAL	Nightingale	19	ENSG00000196646	ZNF136	idlp	Concentration of IDL particles	FALSE	NA	NA	NA
INTERVAL	Nightingale	19	ENSG00000196646	ZNF136	idlpl	Phospholipids in IDL	FALSE	NA	NA	NA
INTERVAL	Nightingale	19	ENSG00000196646	ZNF136	idltg	Triglycerides in IDL	FALSE	NA	NA	NA
INTERVAL	Nightingale	19	ENSG00000196646	ZNF136	la	Linoleic acid	FALSE	NA	NA	NA
INTERVAL	Nightingale	19	ENSG00000196646	ZNF136	ldlc	LDL cholesterol	FALSE	NA	NA	NA
INTERVAL	Nightingale	19	ENSG00000196646	ZNF136	ldltg	Triglycerides in LDL	FALSE	NA	NA	NA
INTERVAL	Nightingale	19	ENSG00000196646	ZNF136	lhdlce_	Cholesteryl esters to total lipids ratio in large HDL	FALSE	NA	NA	NA
INTERVAL	Nightingale	19	ENSG00000196646	ZNF136	lhdltg	Triglycerides in large HDL	FALSE	NA	NA	NA
INTERVAL	Nightingale	19	ENSG00000196646	ZNF136	lldlc	Cholesterol in large LDL	FALSE	NA	NA	NA
INTERVAL	Nightingale	19	ENSG00000196646	ZNF136	lldlc_	Cholesterol to total lipids ratio in large LDL	FALSE	NA	NA	NA
INTERVAL	Nightingale	19	ENSG00000196646	ZNF136	lldlce	Cholesteryl esters in large LDL	FALSE	NA	NA	NA
INTERVAL	Nightingale	19	ENSG00000196646	ZNF136	lldlce_	Cholesteryl esters to total lipids ratio in large LDL	FALSE	NA	NA	NA
INTERVAL	Nightingale	19	ENSG00000196646	ZNF136	lldlfc	Free cholesterol in large LDL	FALSE	NA	NA	NA
INTERVAL	Nightingale	19	ENSG00000196646	ZNF136	lldlfc_	Free cholesterol to total lipids ratio in large LDL	FALSE	NA	NA	NA
INTERVAL	Nightingale	19	ENSG00000196646	ZNF136	lldll	Total lipids in large LDL	FALSE	NA	NA	NA
INTERVAL	Nightingale	19	ENSG00000196646	ZNF136	lldlp	Concentration of large LDL particles	FALSE	NA	NA	NA
INTERVAL	Nightingale	19	ENSG00000196646	ZNF136	lldlpl	Phospholipids in large LDL	FALSE	NA	NA	NA
INTERVAL	Nightingale	19	ENSG00000196646	ZNF136	lldlpl_	Phospholipids to total lipids ratio in large LDL	FALSE	NA	NA	NA
INTERVAL	Nightingale	19	ENSG00000196646	ZNF136	lldltg	Triglycerides in large LDL	FALSE	NA	NA	NA
INTERVAL	Nightingale	19	ENSG00000196646	ZNF136	lvldlpl_	Phospholipids to total lipids ratio in large VLDL	FALSE	NA	NA	NA
INTERVAL	Nightingale	19	ENSG00000196646	ZNF136	mldlc	Cholesterol in medium LDL	FALSE	NA	NA	NA
INTERVAL	Nightingale	19	ENSG00000196646	ZNF136	mldlc_	Cholesterol to total lipids ratio in medium LDL	FALSE	NA	NA	NA
INTERVAL	Nightingale	19	ENSG00000196646	ZNF136	mldlce	Cholesteryl esters in medium LDL	FALSE	NA	NA	NA
INTERVAL	Nightingale	19	ENSG00000196646	ZNF136	mldlce_	Cholesteryl esters to total lipids ratio in medium LDL	FALSE	NA	NA	NA
INTERVAL	Nightingale	19	ENSG00000196646	ZNF136	mldlfc	Free cholesterol in medium LDL	FALSE	NA	NA	NA
INTERVAL	Nightingale	19	ENSG00000196646	ZNF136	mldlfc_	Free cholesterol to total lipids ratio in medium LDL	FALSE	NA	NA	NA
INTERVAL	Nightingale	19	ENSG00000196646	ZNF136	mldll	Total lipids in medium LDL	FALSE	NA	NA	NA
INTERVAL	Nightingale	19	ENSG00000196646	ZNF136	mldlp	Concentration of medium LDL particles	FALSE	NA	NA	NA
INTERVAL	Nightingale	19	ENSG00000196646	ZNF136	mldlpl	Phospholipids in medium LDL	FALSE	NA	NA	NA
INTERVAL	Nightingale	19	ENSG00000196646	ZNF136	mldlpl_	Phospholipids to total lipids ratio in medium LDL	FALSE	NA	NA	NA
INTERVAL	Nightingale	19	ENSG00000196646	ZNF136	mldltg	Triglycerides in medium LDL	FALSE	NA	NA	NA
INTERVAL	Nightingale	19	ENSG00000196646	ZNF136	mvldlce	Cholesteryl esters in medium VLDL	FALSE	NA	NA	NA
INTERVAL	Nightingale	19	ENSG00000196646	ZNF136	pc	Phosphatidylcholines	FALSE	NA	NA	NA
INTERVAL	Nightingale	19	ENSG00000196646	ZNF136	pufa	Polyunsaturated fatty acids	FALSE	NA	NA	NA
INTERVAL	Nightingale	19	ENSG00000196646	ZNF136	remnantc	Remnant cholesterol (non-HDL, non-LDL -cholesterol)	FALSE	NA	NA	NA
INTERVAL	Nightingale	19	ENSG00000196646	ZNF136	serumc	Total cholesterol	FALSE	NA	NA	NA
INTERVAL	Nightingale	19	ENSG00000196646	ZNF136	shdlc_	Cholesterol to total lipids ratio in small HDL	FALSE	NA	NA	NA
INTERVAL	Nightingale	19	ENSG00000196646	ZNF136	shdlce_	Cholesteryl esters to total lipids ratio in small HDL	FALSE	NA	NA	NA
INTERVAL	Nightingale	19	ENSG00000196646	ZNF136	shdlfc_	Free cholesterol to total lipids ratio in small HDL	FALSE	NA	NA	NA
INTERVAL	Nightingale	19	ENSG00000196646	ZNF136	shdlpl_	Phospholipids to total lipids ratio in small HDL	FALSE	NA	NA	NA
INTERVAL	Nightingale	19	ENSG00000196646	ZNF136	sldlc	Cholesterol in small LDL	FALSE	NA	NA	NA
INTERVAL	Nightingale	19	ENSG00000196646	ZNF136	sldlc_	Cholesterol to total lipids ratio in small LDL	FALSE	NA	NA	NA
INTERVAL	Nightingale	19	ENSG00000196646	ZNF136	sldlce	Cholesteryl esters in small LDL	FALSE	NA	NA	NA
INTERVAL	Nightingale	19	ENSG00000196646	ZNF136	sldlce_	Cholesteryl esters to total lipids ratio in small LDL	FALSE	NA	NA	NA
INTERVAL	Nightingale	19	ENSG00000196646	ZNF136	sldlfc	Free cholesterol in small LDL	FALSE	NA	NA	NA
INTERVAL	Nightingale	19	ENSG00000196646	ZNF136	sldlfc_	Free cholesterol to total lipids ratio in small LDL	FALSE	NA	NA	NA
INTERVAL	Nightingale	19	ENSG00000196646	ZNF136	sldll	Total lipids in small LDL	FALSE	NA	NA	NA
INTERVAL	Nightingale	19	ENSG00000196646	ZNF136	sldlp	Concentration of small LDL particles	FALSE	NA	NA	NA
INTERVAL	Nightingale	19	ENSG00000196646	ZNF136	sldlpl	Phospholipids in small LDL	FALSE	NA	NA	NA
INTERVAL	Nightingale	19	ENSG00000196646	ZNF136	sldlpl_	Phospholipids to total lipids ratio in small LDL	FALSE	NA	NA	NA
INTERVAL	Nightingale	19	ENSG00000196646	ZNF136	sm	Sphingomyelins	FALSE	NA	NA	NA
INTERVAL	Nightingale	19	ENSG00000196646	ZNF136	svldlc	Cholesterol in small VLDL	FALSE	NA	NA	NA
INTERVAL	Nightingale	19	ENSG00000196646	ZNF136	svldlce	Cholesteryl esters in small VLDL	FALSE	NA	NA	NA
INTERVAL	Nightingale	19	ENSG00000196646	ZNF136	svldlfc	Free cholesterol in small VLDL	FALSE	NA	NA	NA
INTERVAL	Nightingale	19	ENSG00000196646	ZNF136	svldll	Total lipids in small VLDL	FALSE	NA	NA	NA
INTERVAL	Nightingale	19	ENSG00000196646	ZNF136	svldlp	Concentration of small VLDL particles	FALSE	NA	NA	NA
INTERVAL	Nightingale	19	ENSG00000196646	ZNF136	svldlpl	Phospholipids in small VLDL	FALSE	NA	NA	NA
INTERVAL	Nightingale	19	ENSG00000196646	ZNF136	totcho	Total cholines	FALSE	NA	NA	NA
INTERVAL	Nightingale	19	ENSG00000196646	ZNF136	totfa	Total fatty acids	FALSE	NA	NA	NA
INTERVAL	Nightingale	19	ENSG00000196646	ZNF136	totpg	Phosphoglycerides	FALSE	NA	NA	NA
INTERVAL	Nightingale	19	ENSG00000196646	ZNF136	vldlc	VLDL cholesterol	FALSE	NA	NA	NA
INTERVAL	Nightingale	19	ENSG00000196646	ZNF136	xsvldlc	Cholesterol in very small VLDL	FALSE	NA	NA	NA
INTERVAL	Nightingale	19	ENSG00000196646	ZNF136	xsvldlce	Cholesteryl esters in very small VLDL	FALSE	NA	NA	NA
INTERVAL	Nightingale	19	ENSG00000196646	ZNF136	xsvldlfc	Free cholesterol in very small VLDL	FALSE	NA	NA	NA
INTERVAL	Nightingale	19	ENSG00000196646	ZNF136	xsvldll	Total lipids in very small VLDL	FALSE	NA	NA	NA
INTERVAL	Nightingale	19	ENSG00000196646	ZNF136	xsvldlp	Concentration of very small VLDL particles	FALSE	NA	NA	NA
INTERVAL	Nightingale	19	ENSG00000196646	ZNF136	xsvldlpl	Phospholipids in very small VLDL	FALSE	NA	NA	NA
INTERVAL	Nightingale	19	ENSG00000196757	ZNF700	apoa1	Apolipoprotein A1	FALSE	NA	NA	NA
INTERVAL	Nightingale	19	ENSG00000196757	ZNF700	apob	Apolipoprotein B	FALSE	NA	NA	NA
INTERVAL	Nightingale	19	ENSG00000196757	ZNF700	apobapoa1	Ratio of apolipoprotein B to apolipoprotein A1	FALSE	NA	NA	NA
INTERVAL	Nightingale	19	ENSG00000196757	ZNF700	estc	Total esterified cholesterol	FALSE	NA	NA	NA
INTERVAL	Nightingale	19	ENSG00000196757	ZNF700	falen	Estimated description of fatty acid chain length, not actual carbon number	FALSE	NA	NA	NA
INTERVAL	Nightingale	19	ENSG00000196757	ZNF700	faw6	Omega-6 fatty acids	FALSE	NA	NA	NA
INTERVAL	Nightingale	19	ENSG00000196757	ZNF700	freec	Total free cholesterol	FALSE	NA	NA	NA
INTERVAL	Nightingale	19	ENSG00000196757	ZNF700	idlc	Cholesterol in IDL	FALSE	NA	NA	NA
INTERVAL	Nightingale	19	ENSG00000196757	ZNF700	idlc_	Cholesterol to total lipids ratio in IDL	FALSE	NA	NA	NA
INTERVAL	Nightingale	19	ENSG00000196757	ZNF700	idlce	Cholesteryl esters in IDL	FALSE	NA	NA	NA
INTERVAL	Nightingale	19	ENSG00000196757	ZNF700	idlce_	Cholesteryl esters to total lipids ratio in IDL	FALSE	NA	NA	NA
INTERVAL	Nightingale	19	ENSG00000196757	ZNF700	idlfc	Free cholesterol in IDL	FALSE	NA	NA	NA
INTERVAL	Nightingale	19	ENSG00000196757	ZNF700	idlfc_	Free cholesterol to total lipids ratio in IDL	FALSE	NA	NA	NA
INTERVAL	Nightingale	19	ENSG00000196757	ZNF700	idll	Total lipids in IDL	FALSE	NA	NA	NA
INTERVAL	Nightingale	19	ENSG00000196757	ZNF700	idlp	Concentration of IDL particles	FALSE	NA	NA	NA
INTERVAL	Nightingale	19	ENSG00000196757	ZNF700	idlpl	Phospholipids in IDL	FALSE	NA	NA	NA
INTERVAL	Nightingale	19	ENSG00000196757	ZNF700	idltg	Triglycerides in IDL	FALSE	NA	NA	NA
INTERVAL	Nightingale	19	ENSG00000196757	ZNF700	idltg_	Triglycerides to total lipids ratio in IDL	FALSE	NA	NA	NA
INTERVAL	Nightingale	19	ENSG00000196757	ZNF700	la	Linoleic acid	FALSE	NA	NA	NA
INTERVAL	Nightingale	19	ENSG00000196757	ZNF700	ldlc	LDL cholesterol	FALSE	NA	NA	NA
INTERVAL	Nightingale	19	ENSG00000196757	ZNF700	ldltg	Triglycerides in LDL	FALSE	NA	NA	NA
INTERVAL	Nightingale	19	ENSG00000196757	ZNF700	lhdlc_	Cholesterol to total lipids ratio in large HDL	FALSE	NA	NA	NA
INTERVAL	Nightingale	19	ENSG00000196757	ZNF700	lhdlce_	Cholesteryl esters to total lipids ratio in large HDL	FALSE	NA	NA	NA
INTERVAL	Nightingale	19	ENSG00000196757	ZNF700	lhdlpl_	Phospholipids to total lipids ratio in large HDL	FALSE	NA	NA	NA
INTERVAL	Nightingale	19	ENSG00000196757	ZNF700	lhdltg	Triglycerides in large HDL	FALSE	NA	NA	NA
INTERVAL	Nightingale	19	ENSG00000196757	ZNF700	lldlc	Cholesterol in large LDL	FALSE	NA	NA	NA
INTERVAL	Nightingale	19	ENSG00000196757	ZNF700	lldlc_	Cholesterol to total lipids ratio in large LDL	FALSE	NA	NA	NA
INTERVAL	Nightingale	19	ENSG00000196757	ZNF700	lldlce	Cholesteryl esters in large LDL	FALSE	NA	NA	NA
INTERVAL	Nightingale	19	ENSG00000196757	ZNF700	lldlce_	Cholesteryl esters to total lipids ratio in large LDL	FALSE	NA	NA	NA
INTERVAL	Nightingale	19	ENSG00000196757	ZNF700	lldlfc	Free cholesterol in large LDL	FALSE	NA	NA	NA
INTERVAL	Nightingale	19	ENSG00000196757	ZNF700	lldlfc_	Free cholesterol to total lipids ratio in large LDL	FALSE	NA	NA	NA
INTERVAL	Nightingale	19	ENSG00000196757	ZNF700	lldll	Total lipids in large LDL	FALSE	NA	NA	NA
INTERVAL	Nightingale	19	ENSG00000196757	ZNF700	lldlp	Concentration of large LDL particles	FALSE	NA	NA	NA
INTERVAL	Nightingale	19	ENSG00000196757	ZNF700	lldlpl	Phospholipids in large LDL	FALSE	NA	NA	NA
INTERVAL	Nightingale	19	ENSG00000196757	ZNF700	lldlpl_	Phospholipids to total lipids ratio in large LDL	FALSE	NA	NA	NA
INTERVAL	Nightingale	19	ENSG00000196757	ZNF700	lldltg	Triglycerides in large LDL	FALSE	NA	NA	NA
INTERVAL	Nightingale	19	ENSG00000196757	ZNF700	lldltg_	Triglycerides to total lipids ratio in large LDL	FALSE	NA	NA	NA
INTERVAL	Nightingale	19	ENSG00000196757	ZNF700	lvldlpl_	Phospholipids to total lipids ratio in large VLDL	FALSE	NA	NA	NA
INTERVAL	Nightingale	19	ENSG00000196757	ZNF700	lvldltg_	Triglycerides to total lipids ratio in large VLDL	FALSE	NA	NA	NA
INTERVAL	Nightingale	19	ENSG00000196757	ZNF700	mhdlce_	Cholesteryl esters to total lipids ratio in medium HDL	FALSE	NA	NA	NA
INTERVAL	Nightingale	19	ENSG00000196757	ZNF700	mldlc	Cholesterol in medium LDL	FALSE	NA	NA	NA
INTERVAL	Nightingale	19	ENSG00000196757	ZNF700	mldlc_	Cholesterol to total lipids ratio in medium LDL	FALSE	NA	NA	NA
INTERVAL	Nightingale	19	ENSG00000196757	ZNF700	mldlce	Cholesteryl esters in medium LDL	FALSE	NA	NA	NA
INTERVAL	Nightingale	19	ENSG00000196757	ZNF700	mldlce_	Cholesteryl esters to total lipids ratio in medium LDL	FALSE	NA	NA	NA
INTERVAL	Nightingale	19	ENSG00000196757	ZNF700	mldlfc	Free cholesterol in medium LDL	FALSE	NA	NA	NA
INTERVAL	Nightingale	19	ENSG00000196757	ZNF700	mldlfc_	Free cholesterol to total lipids ratio in medium LDL	FALSE	NA	NA	NA
INTERVAL	Nightingale	19	ENSG00000196757	ZNF700	mldll	Total lipids in medium LDL	FALSE	NA	NA	NA
INTERVAL	Nightingale	19	ENSG00000196757	ZNF700	mldlp	Concentration of medium LDL particles	FALSE	NA	NA	NA
INTERVAL	Nightingale	19	ENSG00000196757	ZNF700	mldlpl	Phospholipids in medium LDL	FALSE	NA	NA	NA
INTERVAL	Nightingale	19	ENSG00000196757	ZNF700	mldlpl_	Phospholipids to total lipids ratio in medium LDL	FALSE	NA	NA	NA
INTERVAL	Nightingale	19	ENSG00000196757	ZNF700	mldltg	Triglycerides in medium LDL	FALSE	NA	NA	NA
INTERVAL	Nightingale	19	ENSG00000196757	ZNF700	mldltg_	Triglycerides to total lipids ratio in medium LDL	FALSE	NA	NA	NA
INTERVAL	Nightingale	19	ENSG00000196757	ZNF700	mufa	Monounsaturated fatty acids	FALSE	NA	NA	NA
INTERVAL	Nightingale	19	ENSG00000196757	ZNF700	mvldlc	Cholesterol in medium VLDL	FALSE	NA	NA	NA
INTERVAL	Nightingale	19	ENSG00000196757	ZNF700	mvldlc_	Cholesterol to total lipids ratio in medium VLDL	FALSE	NA	NA	NA
INTERVAL	Nightingale	19	ENSG00000196757	ZNF700	mvldlce	Cholesteryl esters in medium VLDL	FALSE	NA	NA	NA
INTERVAL	Nightingale	19	ENSG00000196757	ZNF700	mvldlce_	Cholesteryl esters to total lipids ratio in medium VLDL	FALSE	NA	NA	NA
INTERVAL	Nightingale	19	ENSG00000196757	ZNF700	mvldlpl_	Phospholipids to total lipids ratio in medium VLDL	FALSE	NA	NA	NA
INTERVAL	Nightingale	19	ENSG00000196757	ZNF700	mvldltg_	Triglycerides to total lipids ratio in medium VLDL	FALSE	NA	NA	NA
INTERVAL	Nightingale	19	ENSG00000196757	ZNF700	pc	Phosphatidylcholines	FALSE	NA	NA	NA
INTERVAL	Nightingale	19	ENSG00000196757	ZNF700	pufa	Polyunsaturated fatty acids	FALSE	NA	NA	NA
INTERVAL	Nightingale	19	ENSG00000196757	ZNF700	remnantc	Remnant cholesterol (non-HDL, non-LDL -cholesterol)	FALSE	NA	NA	NA
INTERVAL	Nightingale	19	ENSG00000196757	ZNF700	serumc	Total cholesterol	FALSE	NA	NA	NA
INTERVAL	Nightingale	19	ENSG00000196757	ZNF700	sfa	Saturated fatty acids	FALSE	NA	NA	NA
INTERVAL	Nightingale	19	ENSG00000196757	ZNF700	shdlc_	Cholesterol to total lipids ratio in small HDL	FALSE	NA	NA	NA
INTERVAL	Nightingale	19	ENSG00000196757	ZNF700	shdlce	Cholesteryl esters in small HDL	FALSE	NA	NA	NA
INTERVAL	Nightingale	19	ENSG00000196757	ZNF700	shdlce_	Cholesteryl esters to total lipids ratio in small HDL	FALSE	NA	NA	NA
INTERVAL	Nightingale	19	ENSG00000196757	ZNF700	shdlfc_	Free cholesterol to total lipids ratio in small HDL	FALSE	NA	NA	NA
INTERVAL	Nightingale	19	ENSG00000196757	ZNF700	shdlpl	Phospholipids in small HDL	FALSE	NA	NA	NA
INTERVAL	Nightingale	19	ENSG00000196757	ZNF700	shdlpl_	Phospholipids to total lipids ratio in small HDL	FALSE	NA	NA	NA
INTERVAL	Nightingale	19	ENSG00000196757	ZNF700	sldlc	Cholesterol in small LDL	FALSE	NA	NA	NA
INTERVAL	Nightingale	19	ENSG00000196757	ZNF700	sldlc_	Cholesterol to total lipids ratio in small LDL	FALSE	NA	NA	NA
INTERVAL	Nightingale	19	ENSG00000196757	ZNF700	sldlce	Cholesteryl esters in small LDL	FALSE	NA	NA	NA
INTERVAL	Nightingale	19	ENSG00000196757	ZNF700	sldlce_	Cholesteryl esters to total lipids ratio in small LDL	FALSE	NA	NA	NA
INTERVAL	Nightingale	19	ENSG00000196757	ZNF700	sldlfc	Free cholesterol in small LDL	FALSE	NA	NA	NA
INTERVAL	Nightingale	19	ENSG00000196757	ZNF700	sldlfc_	Free cholesterol to total lipids ratio in small LDL	FALSE	NA	NA	NA
INTERVAL	Nightingale	19	ENSG00000196757	ZNF700	sldll	Total lipids in small LDL	FALSE	NA	NA	NA
INTERVAL	Nightingale	19	ENSG00000196757	ZNF700	sldlp	Concentration of small LDL particles	FALSE	NA	NA	NA
INTERVAL	Nightingale	19	ENSG00000196757	ZNF700	sldlpl	Phospholipids in small LDL	FALSE	NA	NA	NA
INTERVAL	Nightingale	19	ENSG00000196757	ZNF700	sldlpl_	Phospholipids to total lipids ratio in small LDL	FALSE	NA	NA	NA
INTERVAL	Nightingale	19	ENSG00000196757	ZNF700	sldltg	Triglycerides in small LDL	FALSE	NA	NA	NA
INTERVAL	Nightingale	19	ENSG00000196757	ZNF700	sm	Sphingomyelins	FALSE	NA	NA	NA
INTERVAL	Nightingale	19	ENSG00000196757	ZNF700	svldlc	Cholesterol in small VLDL	FALSE	NA	NA	NA
INTERVAL	Nightingale	19	ENSG00000196757	ZNF700	svldlc_	Cholesterol to total lipids ratio in small VLDL	FALSE	NA	NA	NA
INTERVAL	Nightingale	19	ENSG00000196757	ZNF700	svldlce	Cholesteryl esters in small VLDL	FALSE	NA	NA	NA
INTERVAL	Nightingale	19	ENSG00000196757	ZNF700	svldlce_	Cholesteryl esters to total lipids ratio in small VLDL	FALSE	NA	NA	NA
INTERVAL	Nightingale	19	ENSG00000196757	ZNF700	svldlfc	Free cholesterol in small VLDL	FALSE	NA	NA	NA
INTERVAL	Nightingale	19	ENSG00000196757	ZNF700	svldll	Total lipids in small VLDL	FALSE	NA	NA	NA
INTERVAL	Nightingale	19	ENSG00000196757	ZNF700	svldlp	Concentration of small VLDL particles	FALSE	NA	NA	NA
INTERVAL	Nightingale	19	ENSG00000196757	ZNF700	svldlpl	Phospholipids in small VLDL	FALSE	NA	NA	NA
INTERVAL	Nightingale	19	ENSG00000196757	ZNF700	svldlpl_	Phospholipids to total lipids ratio in small VLDL	FALSE	NA	NA	NA
INTERVAL	Nightingale	19	ENSG00000196757	ZNF700	svldltg_	Triglycerides to total lipids ratio in small VLDL	FALSE	NA	NA	NA
INTERVAL	Nightingale	19	ENSG00000196757	ZNF700	totcho	Total cholines	FALSE	NA	NA	NA
INTERVAL	Nightingale	19	ENSG00000196757	ZNF700	totfa	Total fatty acids	FALSE	NA	NA	NA
INTERVAL	Nightingale	19	ENSG00000196757	ZNF700	totpg	Phosphoglycerides	FALSE	NA	NA	NA
INTERVAL	Nightingale	19	ENSG00000196757	ZNF700	vldlc	VLDL cholesterol	FALSE	NA	NA	NA
INTERVAL	Nightingale	19	ENSG00000196757	ZNF700	xlvldlpl_	Phospholipids to total lipids ratio in very large VLDL	FALSE	NA	NA	NA
INTERVAL	Nightingale	19	ENSG00000196757	ZNF700	xlvldltg_	Triglycerides to total lipids ratio in very large VLDL	FALSE	NA	NA	NA
INTERVAL	Nightingale	19	ENSG00000196757	ZNF700	xsvldlc	Cholesterol in very small VLDL	FALSE	NA	NA	NA
INTERVAL	Nightingale	19	ENSG00000196757	ZNF700	xsvldlce	Cholesteryl esters in very small VLDL	FALSE	NA	NA	NA
INTERVAL	Nightingale	19	ENSG00000196757	ZNF700	xsvldlfc	Free cholesterol in very small VLDL	FALSE	NA	NA	NA
INTERVAL	Nightingale	19	ENSG00000196757	ZNF700	xsvldll	Total lipids in very small VLDL	FALSE	NA	NA	NA
INTERVAL	Nightingale	19	ENSG00000196757	ZNF700	xsvldlp	Concentration of very small VLDL particles	FALSE	NA	NA	NA
INTERVAL	Nightingale	19	ENSG00000196757	ZNF700	xsvldlpl	Phospholipids in very small VLDL	FALSE	NA	NA	NA
INTERVAL	Nightingale	19	ENSG00000196757	ZNF700	xsvldlpl_	Phospholipids to total lipids ratio in very small VLDL	FALSE	NA	NA	NA
INTERVAL	Nightingale	19	ENSG00000196757	ZNF700	xsvldltg	Triglycerides in very small VLDL	FALSE	NA	NA	NA
INTERVAL	Nightingale	19	ENSG00000196757	ZNF700	xsvldltg_	Triglycerides to total lipids ratio in very small VLDL	FALSE	NA	NA	NA
INTERVAL	Nightingale	19	ENSG00000196757	ZNF700	xxlvldlce	Cholesteryl esters in chylomicrons and extremely large VLDL	FALSE	NA	NA	NA
INTERVAL	Nightingale	19	ENSG00000196757	ZNF700	xxlvldlce_	Cholesteryl esters to total lipids ratio in chylomicrons and extremely large VLDL	FALSE	NA	NA	NA
INTERVAL	Nightingale	19	ENSG00000197044	ZNF441	apoa1	Apolipoprotein A1	FALSE	NA	NA	NA
INTERVAL	Nightingale	19	ENSG00000197044	ZNF441	apob	Apolipoprotein B	FALSE	NA	NA	NA
INTERVAL	Nightingale	19	ENSG00000197044	ZNF441	apobapoa1	Ratio of apolipoprotein B to apolipoprotein A1	FALSE	NA	NA	NA
INTERVAL	Nightingale	19	ENSG00000197044	ZNF441	estc	Total esterified cholesterol	FALSE	NA	NA	NA
INTERVAL	Nightingale	19	ENSG00000197044	ZNF441	falen	Estimated description of fatty acid chain length, not actual carbon number	FALSE	NA	NA	NA
INTERVAL	Nightingale	19	ENSG00000197044	ZNF441	faw6	Omega-6 fatty acids	FALSE	NA	NA	NA
INTERVAL	Nightingale	19	ENSG00000197044	ZNF441	freec	Total free cholesterol	FALSE	NA	NA	NA
INTERVAL	Nightingale	19	ENSG00000197044	ZNF441	idlc	Cholesterol in IDL	FALSE	NA	NA	NA
INTERVAL	Nightingale	19	ENSG00000197044	ZNF441	idlc_	Cholesterol to total lipids ratio in IDL	FALSE	NA	NA	NA
INTERVAL	Nightingale	19	ENSG00000197044	ZNF441	idlce	Cholesteryl esters in IDL	FALSE	NA	NA	NA
INTERVAL	Nightingale	19	ENSG00000197044	ZNF441	idlce_	Cholesteryl esters to total lipids ratio in IDL	FALSE	NA	NA	NA
INTERVAL	Nightingale	19	ENSG00000197044	ZNF441	idlfc	Free cholesterol in IDL	FALSE	NA	NA	NA
INTERVAL	Nightingale	19	ENSG00000197044	ZNF441	idlfc_	Free cholesterol to total lipids ratio in IDL	FALSE	NA	NA	NA
INTERVAL	Nightingale	19	ENSG00000197044	ZNF441	idll	Total lipids in IDL	FALSE	NA	NA	NA
INTERVAL	Nightingale	19	ENSG00000197044	ZNF441	idlp	Concentration of IDL particles	FALSE	NA	NA	NA
INTERVAL	Nightingale	19	ENSG00000197044	ZNF441	idlpl	Phospholipids in IDL	FALSE	NA	NA	NA
INTERVAL	Nightingale	19	ENSG00000197044	ZNF441	idltg	Triglycerides in IDL	FALSE	NA	NA	NA
INTERVAL	Nightingale	19	ENSG00000197044	ZNF441	idltg_	Triglycerides to total lipids ratio in IDL	FALSE	NA	NA	NA
INTERVAL	Nightingale	19	ENSG00000197044	ZNF441	la	Linoleic acid	FALSE	NA	NA	NA
INTERVAL	Nightingale	19	ENSG00000197044	ZNF441	ldlc	LDL cholesterol	FALSE	NA	NA	NA
INTERVAL	Nightingale	19	ENSG00000197044	ZNF441	ldltg	Triglycerides in LDL	FALSE	NA	NA	NA
INTERVAL	Nightingale	19	ENSG00000197044	ZNF441	lhdlc_	Cholesterol to total lipids ratio in large HDL	FALSE	NA	NA	NA
INTERVAL	Nightingale	19	ENSG00000197044	ZNF441	lhdlce_	Cholesteryl esters to total lipids ratio in large HDL	FALSE	NA	NA	NA
INTERVAL	Nightingale	19	ENSG00000197044	ZNF441	lhdlpl_	Phospholipids to total lipids ratio in large HDL	FALSE	NA	NA	NA
INTERVAL	Nightingale	19	ENSG00000197044	ZNF441	lhdltg	Triglycerides in large HDL	FALSE	NA	NA	NA
INTERVAL	Nightingale	19	ENSG00000197044	ZNF441	lldlc	Cholesterol in large LDL	FALSE	NA	NA	NA
INTERVAL	Nightingale	19	ENSG00000197044	ZNF441	lldlc_	Cholesterol to total lipids ratio in large LDL	FALSE	NA	NA	NA
INTERVAL	Nightingale	19	ENSG00000197044	ZNF441	lldlce	Cholesteryl esters in large LDL	FALSE	NA	NA	NA
INTERVAL	Nightingale	19	ENSG00000197044	ZNF441	lldlce_	Cholesteryl esters to total lipids ratio in large LDL	FALSE	NA	NA	NA
INTERVAL	Nightingale	19	ENSG00000197044	ZNF441	lldlfc	Free cholesterol in large LDL	FALSE	NA	NA	NA
INTERVAL	Nightingale	19	ENSG00000197044	ZNF441	lldlfc_	Free cholesterol to total lipids ratio in large LDL	FALSE	NA	NA	NA
INTERVAL	Nightingale	19	ENSG00000197044	ZNF441	lldll	Total lipids in large LDL	FALSE	NA	NA	NA
INTERVAL	Nightingale	19	ENSG00000197044	ZNF441	lldlp	Concentration of large LDL particles	FALSE	NA	NA	NA
INTERVAL	Nightingale	19	ENSG00000197044	ZNF441	lldlpl	Phospholipids in large LDL	FALSE	NA	NA	NA
INTERVAL	Nightingale	19	ENSG00000197044	ZNF441	lldlpl_	Phospholipids to total lipids ratio in large LDL	FALSE	NA	NA	NA
INTERVAL	Nightingale	19	ENSG00000197044	ZNF441	lldltg	Triglycerides in large LDL	FALSE	NA	NA	NA
INTERVAL	Nightingale	19	ENSG00000197044	ZNF441	lldltg_	Triglycerides to total lipids ratio in large LDL	FALSE	NA	NA	NA
INTERVAL	Nightingale	19	ENSG00000197044	ZNF441	lvldlpl_	Phospholipids to total lipids ratio in large VLDL	FALSE	NA	NA	NA
INTERVAL	Nightingale	19	ENSG00000197044	ZNF441	lvldltg_	Triglycerides to total lipids ratio in large VLDL	FALSE	NA	NA	NA
INTERVAL	Nightingale	19	ENSG00000197044	ZNF441	mhdlce_	Cholesteryl esters to total lipids ratio in medium HDL	FALSE	NA	NA	NA
INTERVAL	Nightingale	19	ENSG00000197044	ZNF441	mldlc	Cholesterol in medium LDL	FALSE	NA	NA	NA
INTERVAL	Nightingale	19	ENSG00000197044	ZNF441	mldlc_	Cholesterol to total lipids ratio in medium LDL	FALSE	NA	NA	NA
INTERVAL	Nightingale	19	ENSG00000197044	ZNF441	mldlce	Cholesteryl esters in medium LDL	FALSE	NA	NA	NA
INTERVAL	Nightingale	19	ENSG00000197044	ZNF441	mldlce_	Cholesteryl esters to total lipids ratio in medium LDL	FALSE	NA	NA	NA
INTERVAL	Nightingale	19	ENSG00000197044	ZNF441	mldlfc	Free cholesterol in medium LDL	FALSE	NA	NA	NA
INTERVAL	Nightingale	19	ENSG00000197044	ZNF441	mldlfc_	Free cholesterol to total lipids ratio in medium LDL	FALSE	NA	NA	NA
INTERVAL	Nightingale	19	ENSG00000197044	ZNF441	mldll	Total lipids in medium LDL	FALSE	NA	NA	NA
INTERVAL	Nightingale	19	ENSG00000197044	ZNF441	mldlp	Concentration of medium LDL particles	FALSE	NA	NA	NA
INTERVAL	Nightingale	19	ENSG00000197044	ZNF441	mldlpl	Phospholipids in medium LDL	FALSE	NA	NA	NA
INTERVAL	Nightingale	19	ENSG00000197044	ZNF441	mldlpl_	Phospholipids to total lipids ratio in medium LDL	FALSE	NA	NA	NA
INTERVAL	Nightingale	19	ENSG00000197044	ZNF441	mldltg	Triglycerides in medium LDL	FALSE	NA	NA	NA
INTERVAL	Nightingale	19	ENSG00000197044	ZNF441	mldltg_	Triglycerides to total lipids ratio in medium LDL	FALSE	NA	NA	NA
INTERVAL	Nightingale	19	ENSG00000197044	ZNF441	mufa	Monounsaturated fatty acids	FALSE	NA	NA	NA
INTERVAL	Nightingale	19	ENSG00000197044	ZNF441	mvldlc	Cholesterol in medium VLDL	FALSE	NA	NA	NA
INTERVAL	Nightingale	19	ENSG00000197044	ZNF441	mvldlc_	Cholesterol to total lipids ratio in medium VLDL	FALSE	NA	NA	NA
INTERVAL	Nightingale	19	ENSG00000197044	ZNF441	mvldlce	Cholesteryl esters in medium VLDL	FALSE	NA	NA	NA
INTERVAL	Nightingale	19	ENSG00000197044	ZNF441	mvldlce_	Cholesteryl esters to total lipids ratio in medium VLDL	FALSE	NA	NA	NA
INTERVAL	Nightingale	19	ENSG00000197044	ZNF441	mvldlpl_	Phospholipids to total lipids ratio in medium VLDL	FALSE	NA	NA	NA
INTERVAL	Nightingale	19	ENSG00000197044	ZNF441	mvldltg_	Triglycerides to total lipids ratio in medium VLDL	FALSE	NA	NA	NA
INTERVAL	Nightingale	19	ENSG00000197044	ZNF441	pc	Phosphatidylcholines	FALSE	NA	NA	NA
INTERVAL	Nightingale	19	ENSG00000197044	ZNF441	pufa	Polyunsaturated fatty acids	FALSE	NA	NA	NA
INTERVAL	Nightingale	19	ENSG00000197044	ZNF441	remnantc	Remnant cholesterol (non-HDL, non-LDL -cholesterol)	FALSE	NA	NA	NA
INTERVAL	Nightingale	19	ENSG00000197044	ZNF441	serumc	Total cholesterol	FALSE	NA	NA	NA
INTERVAL	Nightingale	19	ENSG00000197044	ZNF441	sfa	Saturated fatty acids	FALSE	NA	NA	NA
INTERVAL	Nightingale	19	ENSG00000197044	ZNF441	shdlc_	Cholesterol to total lipids ratio in small HDL	FALSE	NA	NA	NA
INTERVAL	Nightingale	19	ENSG00000197044	ZNF441	shdlce	Cholesteryl esters in small HDL	FALSE	NA	NA	NA
INTERVAL	Nightingale	19	ENSG00000197044	ZNF441	shdlce_	Cholesteryl esters to total lipids ratio in small HDL	FALSE	NA	NA	NA
INTERVAL	Nightingale	19	ENSG00000197044	ZNF441	shdlfc_	Free cholesterol to total lipids ratio in small HDL	FALSE	NA	NA	NA
INTERVAL	Nightingale	19	ENSG00000197044	ZNF441	shdlpl	Phospholipids in small HDL	FALSE	NA	NA	NA
INTERVAL	Nightingale	19	ENSG00000197044	ZNF441	shdlpl_	Phospholipids to total lipids ratio in small HDL	FALSE	NA	NA	NA
INTERVAL	Nightingale	19	ENSG00000197044	ZNF441	sldlc	Cholesterol in small LDL	FALSE	NA	NA	NA
INTERVAL	Nightingale	19	ENSG00000197044	ZNF441	sldlc_	Cholesterol to total lipids ratio in small LDL	FALSE	NA	NA	NA
INTERVAL	Nightingale	19	ENSG00000197044	ZNF441	sldlce	Cholesteryl esters in small LDL	FALSE	NA	NA	NA
INTERVAL	Nightingale	19	ENSG00000197044	ZNF441	sldlce_	Cholesteryl esters to total lipids ratio in small LDL	FALSE	NA	NA	NA
INTERVAL	Nightingale	19	ENSG00000197044	ZNF441	sldlfc	Free cholesterol in small LDL	FALSE	NA	NA	NA
INTERVAL	Nightingale	19	ENSG00000197044	ZNF441	sldlfc_	Free cholesterol to total lipids ratio in small LDL	FALSE	NA	NA	NA
INTERVAL	Nightingale	19	ENSG00000197044	ZNF441	sldll	Total lipids in small LDL	FALSE	NA	NA	NA
INTERVAL	Nightingale	19	ENSG00000197044	ZNF441	sldlp	Concentration of small LDL particles	FALSE	NA	NA	NA
INTERVAL	Nightingale	19	ENSG00000197044	ZNF441	sldlpl	Phospholipids in small LDL	FALSE	NA	NA	NA
INTERVAL	Nightingale	19	ENSG00000197044	ZNF441	sldlpl_	Phospholipids to total lipids ratio in small LDL	FALSE	NA	NA	NA
INTERVAL	Nightingale	19	ENSG00000197044	ZNF441	sldltg	Triglycerides in small LDL	FALSE	NA	NA	NA
INTERVAL	Nightingale	19	ENSG00000197044	ZNF441	sm	Sphingomyelins	FALSE	NA	NA	NA
INTERVAL	Nightingale	19	ENSG00000197044	ZNF441	svldlc	Cholesterol in small VLDL	FALSE	NA	NA	NA
INTERVAL	Nightingale	19	ENSG00000197044	ZNF441	svldlc_	Cholesterol to total lipids ratio in small VLDL	FALSE	NA	NA	NA
INTERVAL	Nightingale	19	ENSG00000197044	ZNF441	svldlce	Cholesteryl esters in small VLDL	FALSE	NA	NA	NA
INTERVAL	Nightingale	19	ENSG00000197044	ZNF441	svldlce_	Cholesteryl esters to total lipids ratio in small VLDL	FALSE	NA	NA	NA
INTERVAL	Nightingale	19	ENSG00000197044	ZNF441	svldlfc	Free cholesterol in small VLDL	FALSE	NA	NA	NA
INTERVAL	Nightingale	19	ENSG00000197044	ZNF441	svldll	Total lipids in small VLDL	FALSE	NA	NA	NA
INTERVAL	Nightingale	19	ENSG00000197044	ZNF441	svldlp	Concentration of small VLDL particles	FALSE	NA	NA	NA
INTERVAL	Nightingale	19	ENSG00000197044	ZNF441	svldlpl	Phospholipids in small VLDL	FALSE	NA	NA	NA
INTERVAL	Nightingale	19	ENSG00000197044	ZNF441	svldlpl_	Phospholipids to total lipids ratio in small VLDL	FALSE	NA	NA	NA
INTERVAL	Nightingale	19	ENSG00000197044	ZNF441	svldltg_	Triglycerides to total lipids ratio in small VLDL	FALSE	NA	NA	NA
INTERVAL	Nightingale	19	ENSG00000197044	ZNF441	totcho	Total cholines	FALSE	NA	NA	NA
INTERVAL	Nightingale	19	ENSG00000197044	ZNF441	totfa	Total fatty acids	FALSE	NA	NA	NA
INTERVAL	Nightingale	19	ENSG00000197044	ZNF441	totpg	Phosphoglycerides	FALSE	NA	NA	NA
INTERVAL	Nightingale	19	ENSG00000197044	ZNF441	vldlc	VLDL cholesterol	FALSE	NA	NA	NA
INTERVAL	Nightingale	19	ENSG00000197044	ZNF441	xlvldlpl_	Phospholipids to total lipids ratio in very large VLDL	FALSE	NA	NA	NA
INTERVAL	Nightingale	19	ENSG00000197044	ZNF441	xlvldltg_	Triglycerides to total lipids ratio in very large VLDL	FALSE	NA	NA	NA
INTERVAL	Nightingale	19	ENSG00000197044	ZNF441	xsvldlc	Cholesterol in very small VLDL	FALSE	NA	NA	NA
INTERVAL	Nightingale	19	ENSG00000197044	ZNF441	xsvldlce	Cholesteryl esters in very small VLDL	FALSE	NA	NA	NA
INTERVAL	Nightingale	19	ENSG00000197044	ZNF441	xsvldlfc	Free cholesterol in very small VLDL	FALSE	NA	NA	NA
INTERVAL	Nightingale	19	ENSG00000197044	ZNF441	xsvldll	Total lipids in very small VLDL	FALSE	NA	NA	NA
INTERVAL	Nightingale	19	ENSG00000197044	ZNF441	xsvldlp	Concentration of very small VLDL particles	FALSE	NA	NA	NA
INTERVAL	Nightingale	19	ENSG00000197044	ZNF441	xsvldlpl	Phospholipids in very small VLDL	FALSE	NA	NA	NA
INTERVAL	Nightingale	19	ENSG00000197044	ZNF441	xsvldlpl_	Phospholipids to total lipids ratio in very small VLDL	FALSE	NA	NA	NA
INTERVAL	Nightingale	19	ENSG00000197044	ZNF441	xsvldltg	Triglycerides in very small VLDL	FALSE	NA	NA	NA
INTERVAL	Nightingale	19	ENSG00000197044	ZNF441	xsvldltg_	Triglycerides to total lipids ratio in very small VLDL	FALSE	NA	NA	NA
INTERVAL	Nightingale	19	ENSG00000197044	ZNF441	xxlvldlce	Cholesteryl esters in chylomicrons and extremely large VLDL	FALSE	NA	NA	NA
INTERVAL	Nightingale	19	ENSG00000197044	ZNF441	xxlvldlce_	Cholesteryl esters to total lipids ratio in chylomicrons and extremely large VLDL	FALSE	NA	NA	NA
INTERVAL	Nightingale	19	ENSG00000197054	ZNF763	apoa1	Apolipoprotein A1	FALSE	NA	NA	NA
INTERVAL	Nightingale	19	ENSG00000197054	ZNF763	apob	Apolipoprotein B	FALSE	NA	NA	NA
INTERVAL	Nightingale	19	ENSG00000197054	ZNF763	apobapoa1	Ratio of apolipoprotein B to apolipoprotein A1	FALSE	NA	NA	NA
INTERVAL	Nightingale	19	ENSG00000197054	ZNF763	estc	Total esterified cholesterol	FALSE	NA	NA	NA
INTERVAL	Nightingale	19	ENSG00000197054	ZNF763	falen	Estimated description of fatty acid chain length, not actual carbon number	FALSE	NA	NA	NA
INTERVAL	Nightingale	19	ENSG00000197054	ZNF763	faw6	Omega-6 fatty acids	FALSE	NA	NA	NA
INTERVAL	Nightingale	19	ENSG00000197054	ZNF763	freec	Total free cholesterol	FALSE	NA	NA	NA
INTERVAL	Nightingale	19	ENSG00000197054	ZNF763	idlc	Cholesterol in IDL	FALSE	NA	NA	NA
INTERVAL	Nightingale	19	ENSG00000197054	ZNF763	idlc_	Cholesterol to total lipids ratio in IDL	FALSE	NA	NA	NA
INTERVAL	Nightingale	19	ENSG00000197054	ZNF763	idlce	Cholesteryl esters in IDL	FALSE	NA	NA	NA
INTERVAL	Nightingale	19	ENSG00000197054	ZNF763	idlce_	Cholesteryl esters to total lipids ratio in IDL	FALSE	NA	NA	NA
INTERVAL	Nightingale	19	ENSG00000197054	ZNF763	idlfc	Free cholesterol in IDL	FALSE	NA	NA	NA
INTERVAL	Nightingale	19	ENSG00000197054	ZNF763	idlfc_	Free cholesterol to total lipids ratio in IDL	FALSE	NA	NA	NA
INTERVAL	Nightingale	19	ENSG00000197054	ZNF763	idll	Total lipids in IDL	FALSE	NA	NA	NA
INTERVAL	Nightingale	19	ENSG00000197054	ZNF763	idlp	Concentration of IDL particles	FALSE	NA	NA	NA
INTERVAL	Nightingale	19	ENSG00000197054	ZNF763	idlpl	Phospholipids in IDL	FALSE	NA	NA	NA
INTERVAL	Nightingale	19	ENSG00000197054	ZNF763	idltg	Triglycerides in IDL	FALSE	NA	NA	NA
INTERVAL	Nightingale	19	ENSG00000197054	ZNF763	idltg_	Triglycerides to total lipids ratio in IDL	FALSE	NA	NA	NA
INTERVAL	Nightingale	19	ENSG00000197054	ZNF763	la	Linoleic acid	FALSE	NA	NA	NA
INTERVAL	Nightingale	19	ENSG00000197054	ZNF763	ldlc	LDL cholesterol	FALSE	NA	NA	NA
INTERVAL	Nightingale	19	ENSG00000197054	ZNF763	ldltg	Triglycerides in LDL	FALSE	NA	NA	NA
INTERVAL	Nightingale	19	ENSG00000197054	ZNF763	lhdlc_	Cholesterol to total lipids ratio in large HDL	FALSE	NA	NA	NA
INTERVAL	Nightingale	19	ENSG00000197054	ZNF763	lhdlce_	Cholesteryl esters to total lipids ratio in large HDL	FALSE	NA	NA	NA
INTERVAL	Nightingale	19	ENSG00000197054	ZNF763	lhdlpl_	Phospholipids to total lipids ratio in large HDL	FALSE	NA	NA	NA
INTERVAL	Nightingale	19	ENSG00000197054	ZNF763	lhdltg	Triglycerides in large HDL	FALSE	NA	NA	NA
INTERVAL	Nightingale	19	ENSG00000197054	ZNF763	lldlc	Cholesterol in large LDL	FALSE	NA	NA	NA
INTERVAL	Nightingale	19	ENSG00000197054	ZNF763	lldlc_	Cholesterol to total lipids ratio in large LDL	FALSE	NA	NA	NA
INTERVAL	Nightingale	19	ENSG00000197054	ZNF763	lldlce	Cholesteryl esters in large LDL	FALSE	NA	NA	NA
INTERVAL	Nightingale	19	ENSG00000197054	ZNF763	lldlce_	Cholesteryl esters to total lipids ratio in large LDL	FALSE	NA	NA	NA
INTERVAL	Nightingale	19	ENSG00000197054	ZNF763	lldlfc	Free cholesterol in large LDL	FALSE	NA	NA	NA
INTERVAL	Nightingale	19	ENSG00000197054	ZNF763	lldlfc_	Free cholesterol to total lipids ratio in large LDL	FALSE	NA	NA	NA
INTERVAL	Nightingale	19	ENSG00000197054	ZNF763	lldll	Total lipids in large LDL	FALSE	NA	NA	NA
INTERVAL	Nightingale	19	ENSG00000197054	ZNF763	lldlp	Concentration of large LDL particles	FALSE	NA	NA	NA
INTERVAL	Nightingale	19	ENSG00000197054	ZNF763	lldlpl	Phospholipids in large LDL	FALSE	NA	NA	NA
INTERVAL	Nightingale	19	ENSG00000197054	ZNF763	lldlpl_	Phospholipids to total lipids ratio in large LDL	FALSE	NA	NA	NA
INTERVAL	Nightingale	19	ENSG00000197054	ZNF763	lldltg	Triglycerides in large LDL	FALSE	NA	NA	NA
INTERVAL	Nightingale	19	ENSG00000197054	ZNF763	lldltg_	Triglycerides to total lipids ratio in large LDL	FALSE	NA	NA	NA
INTERVAL	Nightingale	19	ENSG00000197054	ZNF763	lvldlpl_	Phospholipids to total lipids ratio in large VLDL	FALSE	NA	NA	NA
INTERVAL	Nightingale	19	ENSG00000197054	ZNF763	lvldltg_	Triglycerides to total lipids ratio in large VLDL	FALSE	NA	NA	NA
INTERVAL	Nightingale	19	ENSG00000197054	ZNF763	mhdlce_	Cholesteryl esters to total lipids ratio in medium HDL	FALSE	NA	NA	NA
INTERVAL	Nightingale	19	ENSG00000197054	ZNF763	mldlc	Cholesterol in medium LDL	FALSE	NA	NA	NA
INTERVAL	Nightingale	19	ENSG00000197054	ZNF763	mldlc_	Cholesterol to total lipids ratio in medium LDL	FALSE	NA	NA	NA
INTERVAL	Nightingale	19	ENSG00000197054	ZNF763	mldlce	Cholesteryl esters in medium LDL	FALSE	NA	NA	NA
INTERVAL	Nightingale	19	ENSG00000197054	ZNF763	mldlce_	Cholesteryl esters to total lipids ratio in medium LDL	FALSE	NA	NA	NA
INTERVAL	Nightingale	19	ENSG00000197054	ZNF763	mldlfc	Free cholesterol in medium LDL	FALSE	NA	NA	NA
INTERVAL	Nightingale	19	ENSG00000197054	ZNF763	mldlfc_	Free cholesterol to total lipids ratio in medium LDL	FALSE	NA	NA	NA
INTERVAL	Nightingale	19	ENSG00000197054	ZNF763	mldll	Total lipids in medium LDL	FALSE	NA	NA	NA
INTERVAL	Nightingale	19	ENSG00000197054	ZNF763	mldlp	Concentration of medium LDL particles	FALSE	NA	NA	NA
INTERVAL	Nightingale	19	ENSG00000197054	ZNF763	mldlpl	Phospholipids in medium LDL	FALSE	NA	NA	NA
INTERVAL	Nightingale	19	ENSG00000197054	ZNF763	mldlpl_	Phospholipids to total lipids ratio in medium LDL	FALSE	NA	NA	NA
INTERVAL	Nightingale	19	ENSG00000197054	ZNF763	mldltg	Triglycerides in medium LDL	FALSE	NA	NA	NA
INTERVAL	Nightingale	19	ENSG00000197054	ZNF763	mldltg_	Triglycerides to total lipids ratio in medium LDL	FALSE	NA	NA	NA
INTERVAL	Nightingale	19	ENSG00000197054	ZNF763	mufa	Monounsaturated fatty acids	FALSE	NA	NA	NA
INTERVAL	Nightingale	19	ENSG00000197054	ZNF763	mvldlc	Cholesterol in medium VLDL	FALSE	NA	NA	NA
INTERVAL	Nightingale	19	ENSG00000197054	ZNF763	mvldlc_	Cholesterol to total lipids ratio in medium VLDL	FALSE	NA	NA	NA
INTERVAL	Nightingale	19	ENSG00000197054	ZNF763	mvldlce	Cholesteryl esters in medium VLDL	FALSE	NA	NA	NA
INTERVAL	Nightingale	19	ENSG00000197054	ZNF763	mvldlce_	Cholesteryl esters to total lipids ratio in medium VLDL	FALSE	NA	NA	NA
INTERVAL	Nightingale	19	ENSG00000197054	ZNF763	mvldlpl_	Phospholipids to total lipids ratio in medium VLDL	FALSE	NA	NA	NA
INTERVAL	Nightingale	19	ENSG00000197054	ZNF763	mvldltg_	Triglycerides to total lipids ratio in medium VLDL	FALSE	NA	NA	NA
INTERVAL	Nightingale	19	ENSG00000197054	ZNF763	pc	Phosphatidylcholines	FALSE	NA	NA	NA
INTERVAL	Nightingale	19	ENSG00000197054	ZNF763	pufa	Polyunsaturated fatty acids	FALSE	NA	NA	NA
INTERVAL	Nightingale	19	ENSG00000197054	ZNF763	remnantc	Remnant cholesterol (non-HDL, non-LDL -cholesterol)	FALSE	NA	NA	NA
INTERVAL	Nightingale	19	ENSG00000197054	ZNF763	serumc	Total cholesterol	FALSE	NA	NA	NA
INTERVAL	Nightingale	19	ENSG00000197054	ZNF763	sfa	Saturated fatty acids	FALSE	NA	NA	NA
INTERVAL	Nightingale	19	ENSG00000197054	ZNF763	shdlc_	Cholesterol to total lipids ratio in small HDL	FALSE	NA	NA	NA
INTERVAL	Nightingale	19	ENSG00000197054	ZNF763	shdlce	Cholesteryl esters in small HDL	FALSE	NA	NA	NA
INTERVAL	Nightingale	19	ENSG00000197054	ZNF763	shdlce_	Cholesteryl esters to total lipids ratio in small HDL	FALSE	NA	NA	NA
INTERVAL	Nightingale	19	ENSG00000197054	ZNF763	shdlfc_	Free cholesterol to total lipids ratio in small HDL	FALSE	NA	NA	NA
INTERVAL	Nightingale	19	ENSG00000197054	ZNF763	shdlpl	Phospholipids in small HDL	FALSE	NA	NA	NA
INTERVAL	Nightingale	19	ENSG00000197054	ZNF763	shdlpl_	Phospholipids to total lipids ratio in small HDL	FALSE	NA	NA	NA
INTERVAL	Nightingale	19	ENSG00000197054	ZNF763	sldlc	Cholesterol in small LDL	FALSE	NA	NA	NA
INTERVAL	Nightingale	19	ENSG00000197054	ZNF763	sldlc_	Cholesterol to total lipids ratio in small LDL	FALSE	NA	NA	NA
INTERVAL	Nightingale	19	ENSG00000197054	ZNF763	sldlce	Cholesteryl esters in small LDL	FALSE	NA	NA	NA
INTERVAL	Nightingale	19	ENSG00000197054	ZNF763	sldlce_	Cholesteryl esters to total lipids ratio in small LDL	FALSE	NA	NA	NA
INTERVAL	Nightingale	19	ENSG00000197054	ZNF763	sldlfc	Free cholesterol in small LDL	FALSE	NA	NA	NA
INTERVAL	Nightingale	19	ENSG00000197054	ZNF763	sldlfc_	Free cholesterol to total lipids ratio in small LDL	FALSE	NA	NA	NA
INTERVAL	Nightingale	19	ENSG00000197054	ZNF763	sldll	Total lipids in small LDL	FALSE	NA	NA	NA
INTERVAL	Nightingale	19	ENSG00000197054	ZNF763	sldlp	Concentration of small LDL particles	FALSE	NA	NA	NA
INTERVAL	Nightingale	19	ENSG00000197054	ZNF763	sldlpl	Phospholipids in small LDL	FALSE	NA	NA	NA
INTERVAL	Nightingale	19	ENSG00000197054	ZNF763	sldlpl_	Phospholipids to total lipids ratio in small LDL	FALSE	NA	NA	NA
INTERVAL	Nightingale	19	ENSG00000197054	ZNF763	sldltg	Triglycerides in small LDL	FALSE	NA	NA	NA
INTERVAL	Nightingale	19	ENSG00000197054	ZNF763	sm	Sphingomyelins	FALSE	NA	NA	NA
INTERVAL	Nightingale	19	ENSG00000197054	ZNF763	svldlc	Cholesterol in small VLDL	FALSE	NA	NA	NA
INTERVAL	Nightingale	19	ENSG00000197054	ZNF763	svldlc_	Cholesterol to total lipids ratio in small VLDL	FALSE	NA	NA	NA
INTERVAL	Nightingale	19	ENSG00000197054	ZNF763	svldlce	Cholesteryl esters in small VLDL	FALSE	NA	NA	NA
INTERVAL	Nightingale	19	ENSG00000197054	ZNF763	svldlce_	Cholesteryl esters to total lipids ratio in small VLDL	FALSE	NA	NA	NA
INTERVAL	Nightingale	19	ENSG00000197054	ZNF763	svldlfc	Free cholesterol in small VLDL	FALSE	NA	NA	NA
INTERVAL	Nightingale	19	ENSG00000197054	ZNF763	svldll	Total lipids in small VLDL	FALSE	NA	NA	NA
INTERVAL	Nightingale	19	ENSG00000197054	ZNF763	svldlp	Concentration of small VLDL particles	FALSE	NA	NA	NA
INTERVAL	Nightingale	19	ENSG00000197054	ZNF763	svldlpl	Phospholipids in small VLDL	FALSE	NA	NA	NA
INTERVAL	Nightingale	19	ENSG00000197054	ZNF763	svldlpl_	Phospholipids to total lipids ratio in small VLDL	FALSE	NA	NA	NA
INTERVAL	Nightingale	19	ENSG00000197054	ZNF763	svldltg_	Triglycerides to total lipids ratio in small VLDL	FALSE	NA	NA	NA
INTERVAL	Nightingale	19	ENSG00000197054	ZNF763	totcho	Total cholines	FALSE	NA	NA	NA
INTERVAL	Nightingale	19	ENSG00000197054	ZNF763	totfa	Total fatty acids	FALSE	NA	NA	NA
INTERVAL	Nightingale	19	ENSG00000197054	ZNF763	totpg	Phosphoglycerides	FALSE	NA	NA	NA
INTERVAL	Nightingale	19	ENSG00000197054	ZNF763	vldlc	VLDL cholesterol	FALSE	NA	NA	NA
INTERVAL	Nightingale	19	ENSG00000197054	ZNF763	xlvldlpl_	Phospholipids to total lipids ratio in very large VLDL	FALSE	NA	NA	NA
INTERVAL	Nightingale	19	ENSG00000197054	ZNF763	xlvldltg_	Triglycerides to total lipids ratio in very large VLDL	FALSE	NA	NA	NA
INTERVAL	Nightingale	19	ENSG00000197054	ZNF763	xsvldlc	Cholesterol in very small VLDL	FALSE	NA	NA	NA
INTERVAL	Nightingale	19	ENSG00000197054	ZNF763	xsvldlce	Cholesteryl esters in very small VLDL	FALSE	NA	NA	NA
INTERVAL	Nightingale	19	ENSG00000197054	ZNF763	xsvldlfc	Free cholesterol in very small VLDL	FALSE	NA	NA	NA
INTERVAL	Nightingale	19	ENSG00000197054	ZNF763	xsvldll	Total lipids in very small VLDL	FALSE	NA	NA	NA
INTERVAL	Nightingale	19	ENSG00000197054	ZNF763	xsvldlp	Concentration of very small VLDL particles	FALSE	NA	NA	NA
INTERVAL	Nightingale	19	ENSG00000197054	ZNF763	xsvldlpl	Phospholipids in very small VLDL	FALSE	NA	NA	NA
INTERVAL	Nightingale	19	ENSG00000197054	ZNF763	xsvldlpl_	Phospholipids to total lipids ratio in very small VLDL	FALSE	NA	NA	NA
INTERVAL	Nightingale	19	ENSG00000197054	ZNF763	xsvldltg	Triglycerides in very small VLDL	FALSE	NA	NA	NA
INTERVAL	Nightingale	19	ENSG00000197054	ZNF763	xsvldltg_	Triglycerides to total lipids ratio in very small VLDL	FALSE	NA	NA	NA
INTERVAL	Nightingale	19	ENSG00000197054	ZNF763	xxlvldlce	Cholesteryl esters in chylomicrons and extremely large VLDL	FALSE	NA	NA	NA
INTERVAL	Nightingale	19	ENSG00000197054	ZNF763	xxlvldlce_	Cholesteryl esters to total lipids ratio in chylomicrons and extremely large VLDL	FALSE	NA	NA	NA
INTERVAL	Nightingale	19	ENSG00000197124	ZNF682	apob	Apolipoprotein B	FALSE	NA	NA	NA
INTERVAL	Nightingale	19	ENSG00000197124	ZNF682	apobapoa1	Ratio of apolipoprotein B to apolipoprotein A1	FALSE	NA	NA	NA
INTERVAL	Nightingale	19	ENSG00000197124	ZNF682	cla	Conjugated linoleic acid	FALSE	NA	NA	NA
INTERVAL	Nightingale	19	ENSG00000197124	ZNF682	dha	Docosahexaenoic acid	FALSE	NA	NA	NA
INTERVAL	Nightingale	19	ENSG00000197124	ZNF682	estc	Total esterified cholesterol	FALSE	NA	NA	NA
INTERVAL	Nightingale	19	ENSG00000197124	ZNF682	faw3	Omega-3 fatty acids	FALSE	NA	NA	NA
INTERVAL	Nightingale	19	ENSG00000197124	ZNF682	faw6	Omega-6 fatty acids	FALSE	NA	NA	NA
INTERVAL	Nightingale	19	ENSG00000197124	ZNF682	freec	Total free cholesterol	FALSE	NA	NA	NA
INTERVAL	Nightingale	19	ENSG00000197124	ZNF682	idlc	Cholesterol in IDL	FALSE	NA	NA	NA
INTERVAL	Nightingale	19	ENSG00000197124	ZNF682	idlce	Cholesteryl esters in IDL	FALSE	NA	NA	NA
INTERVAL	Nightingale	19	ENSG00000197124	ZNF682	idlfc	Free cholesterol in IDL	FALSE	NA	NA	NA
INTERVAL	Nightingale	19	ENSG00000197124	ZNF682	idll	Total lipids in IDL	FALSE	NA	NA	NA
INTERVAL	Nightingale	19	ENSG00000197124	ZNF682	idlp	Concentration of IDL particles	FALSE	NA	NA	NA
INTERVAL	Nightingale	19	ENSG00000197124	ZNF682	idlpl	Phospholipids in IDL	FALSE	NA	NA	NA
INTERVAL	Nightingale	19	ENSG00000197124	ZNF682	idlpl_	Phospholipids to total lipids ratio in IDL	FALSE	NA	NA	NA
INTERVAL	Nightingale	19	ENSG00000197124	ZNF682	idltg	Triglycerides in IDL	FALSE	NA	NA	NA
INTERVAL	Nightingale	19	ENSG00000197124	ZNF682	ldlc	LDL cholesterol	FALSE	NA	NA	NA
INTERVAL	Nightingale	19	ENSG00000197124	ZNF682	ldltg	Triglycerides in LDL	FALSE	NA	NA	NA
INTERVAL	Nightingale	19	ENSG00000197124	ZNF682	lhdlc_	Cholesterol to total lipids ratio in large HDL	FALSE	NA	NA	NA
INTERVAL	Nightingale	19	ENSG00000197124	ZNF682	lhdlpl_	Phospholipids to total lipids ratio in large HDL	FALSE	NA	NA	NA
INTERVAL	Nightingale	19	ENSG00000197124	ZNF682	lldlc	Cholesterol in large LDL	FALSE	NA	NA	NA
INTERVAL	Nightingale	19	ENSG00000197124	ZNF682	lldlce	Cholesteryl esters in large LDL	FALSE	NA	NA	NA
INTERVAL	Nightingale	19	ENSG00000197124	ZNF682	lldlce_	Cholesteryl esters to total lipids ratio in large LDL	FALSE	NA	NA	NA
INTERVAL	Nightingale	19	ENSG00000197124	ZNF682	lldlfc	Free cholesterol in large LDL	FALSE	NA	NA	NA
INTERVAL	Nightingale	19	ENSG00000197124	ZNF682	lldlfc_	Free cholesterol to total lipids ratio in large LDL	FALSE	NA	NA	NA
INTERVAL	Nightingale	19	ENSG00000197124	ZNF682	lldll	Total lipids in large LDL	FALSE	NA	NA	NA
INTERVAL	Nightingale	19	ENSG00000197124	ZNF682	lldlp	Concentration of large LDL particles	FALSE	NA	NA	NA
INTERVAL	Nightingale	19	ENSG00000197124	ZNF682	lldlpl	Phospholipids in large LDL	FALSE	NA	NA	NA
INTERVAL	Nightingale	19	ENSG00000197124	ZNF682	lldltg	Triglycerides in large LDL	FALSE	NA	NA	NA
INTERVAL	Nightingale	19	ENSG00000197124	ZNF682	lvldlc	Cholesterol in large VLDL	FALSE	NA	NA	NA
INTERVAL	Nightingale	19	ENSG00000197124	ZNF682	lvldlce	Cholesteryl esters in large VLDL	FALSE	NA	NA	NA
INTERVAL	Nightingale	19	ENSG00000197124	ZNF682	lvldlfc	Free cholesterol in large VLDL	FALSE	NA	NA	NA
INTERVAL	Nightingale	19	ENSG00000197124	ZNF682	lvldll	Total lipids in large VLDL	FALSE	NA	NA	NA
INTERVAL	Nightingale	19	ENSG00000197124	ZNF682	lvldlp	Concentration of large VLDL particles	FALSE	NA	NA	NA
INTERVAL	Nightingale	19	ENSG00000197124	ZNF682	lvldlpl	Phospholipids in large VLDL	FALSE	NA	NA	NA
INTERVAL	Nightingale	19	ENSG00000197124	ZNF682	lvldltg	Triglycerides in large VLDL	FALSE	NA	NA	NA
INTERVAL	Nightingale	19	ENSG00000197124	ZNF682	mhdltg	Triglycerides in medium HDL	FALSE	NA	NA	NA
INTERVAL	Nightingale	19	ENSG00000197124	ZNF682	mldlc	Cholesterol in medium LDL	FALSE	NA	NA	NA
INTERVAL	Nightingale	19	ENSG00000197124	ZNF682	mldlce	Cholesteryl esters in medium LDL	FALSE	NA	NA	NA
INTERVAL	Nightingale	19	ENSG00000197124	ZNF682	mldlfc	Free cholesterol in medium LDL	FALSE	NA	NA	NA
INTERVAL	Nightingale	19	ENSG00000197124	ZNF682	mldlfc_	Free cholesterol to total lipids ratio in medium LDL	FALSE	NA	NA	NA
INTERVAL	Nightingale	19	ENSG00000197124	ZNF682	mldll	Total lipids in medium LDL	FALSE	NA	NA	NA
INTERVAL	Nightingale	19	ENSG00000197124	ZNF682	mldlp	Concentration of medium LDL particles	FALSE	NA	NA	NA
INTERVAL	Nightingale	19	ENSG00000197124	ZNF682	mldlpl	Phospholipids in medium LDL	FALSE	NA	NA	NA
INTERVAL	Nightingale	19	ENSG00000197124	ZNF682	mldltg	Triglycerides in medium LDL	FALSE	NA	NA	NA
INTERVAL	Nightingale	19	ENSG00000197124	ZNF682	mufa	Monounsaturated fatty acids	FALSE	NA	NA	NA
INTERVAL	Nightingale	19	ENSG00000197124	ZNF682	mvldlc	Cholesterol in medium VLDL	FALSE	NA	NA	NA
INTERVAL	Nightingale	19	ENSG00000197124	ZNF682	mvldlce	Cholesteryl esters in medium VLDL	FALSE	NA	NA	NA
INTERVAL	Nightingale	19	ENSG00000197124	ZNF682	mvldlfc	Free cholesterol in medium VLDL	FALSE	NA	NA	NA
INTERVAL	Nightingale	19	ENSG00000197124	ZNF682	mvldll	Total lipids in medium VLDL	FALSE	NA	NA	NA
INTERVAL	Nightingale	19	ENSG00000197124	ZNF682	mvldlp	Concentration of medium VLDL particles	FALSE	NA	NA	NA
INTERVAL	Nightingale	19	ENSG00000197124	ZNF682	mvldlpl	Phospholipids in medium VLDL	FALSE	NA	NA	NA
INTERVAL	Nightingale	19	ENSG00000197124	ZNF682	mvldltg	Triglycerides in medium VLDL	FALSE	NA	NA	NA
INTERVAL	Nightingale	19	ENSG00000197124	ZNF682	pc	Phosphatidylcholines	FALSE	NA	NA	NA
INTERVAL	Nightingale	19	ENSG00000197124	ZNF682	pufa	Polyunsaturated fatty acids	FALSE	NA	NA	NA
INTERVAL	Nightingale	19	ENSG00000197124	ZNF682	remnantc	Remnant cholesterol (non-HDL, non-LDL -cholesterol)	FALSE	NA	NA	NA
INTERVAL	Nightingale	19	ENSG00000197124	ZNF682	serumc	Total cholesterol	FALSE	NA	NA	NA
INTERVAL	Nightingale	19	ENSG00000197124	ZNF682	serumtg	Total triglycerides	FALSE	NA	NA	NA
INTERVAL	Nightingale	19	ENSG00000197124	ZNF682	sfa	Saturated fatty acids	FALSE	NA	NA	NA
INTERVAL	Nightingale	19	ENSG00000197124	ZNF682	sldlc	Cholesterol in small LDL	FALSE	NA	NA	NA
INTERVAL	Nightingale	19	ENSG00000197124	ZNF682	sldlce	Cholesteryl esters in small LDL	FALSE	NA	NA	NA
INTERVAL	Nightingale	19	ENSG00000197124	ZNF682	sldlfc	Free cholesterol in small LDL	FALSE	NA	NA	NA
INTERVAL	Nightingale	19	ENSG00000197124	ZNF682	sldlfc_	Free cholesterol to total lipids ratio in small LDL	FALSE	NA	NA	NA
INTERVAL	Nightingale	19	ENSG00000197124	ZNF682	sldll	Total lipids in small LDL	FALSE	NA	NA	NA
INTERVAL	Nightingale	19	ENSG00000197124	ZNF682	sldlp	Concentration of small LDL particles	FALSE	NA	NA	NA
INTERVAL	Nightingale	19	ENSG00000197124	ZNF682	sldlpl	Phospholipids in small LDL	FALSE	NA	NA	NA
INTERVAL	Nightingale	19	ENSG00000197124	ZNF682	sldltg	Triglycerides in small LDL	FALSE	NA	NA	NA
INTERVAL	Nightingale	19	ENSG00000197124	ZNF682	sm	Sphingomyelins	FALSE	NA	NA	NA
INTERVAL	Nightingale	19	ENSG00000197124	ZNF682	svldlc	Cholesterol in small VLDL	FALSE	NA	NA	NA
INTERVAL	Nightingale	19	ENSG00000197124	ZNF682	svldlce	Cholesteryl esters in small VLDL	FALSE	NA	NA	NA
INTERVAL	Nightingale	19	ENSG00000197124	ZNF682	svldlfc	Free cholesterol in small VLDL	FALSE	NA	NA	NA
INTERVAL	Nightingale	19	ENSG00000197124	ZNF682	svldll	Total lipids in small VLDL	FALSE	NA	NA	NA
INTERVAL	Nightingale	19	ENSG00000197124	ZNF682	svldlp	Concentration of small VLDL particles	FALSE	NA	NA	NA
INTERVAL	Nightingale	19	ENSG00000197124	ZNF682	svldlpl	Phospholipids in small VLDL	FALSE	NA	NA	NA
INTERVAL	Nightingale	19	ENSG00000197124	ZNF682	svldltg	Triglycerides in small VLDL	FALSE	NA	NA	NA
INTERVAL	Nightingale	19	ENSG00000197124	ZNF682	totcho	Total cholines	FALSE	NA	NA	NA
INTERVAL	Nightingale	19	ENSG00000197124	ZNF682	totfa	Total fatty acids	FALSE	NA	NA	NA
INTERVAL	Nightingale	19	ENSG00000197124	ZNF682	vldlc	VLDL cholesterol	FALSE	NA	NA	NA
INTERVAL	Nightingale	19	ENSG00000197124	ZNF682	vldltg	Triglycerides in VLDL	FALSE	NA	NA	NA
INTERVAL	Nightingale	19	ENSG00000197124	ZNF682	xlvldlc	Cholesterol in very large VLDL	FALSE	NA	NA	NA
INTERVAL	Nightingale	19	ENSG00000197124	ZNF682	xlvldlce	Cholesteryl esters in very large VLDL	FALSE	NA	NA	NA
INTERVAL	Nightingale	19	ENSG00000197124	ZNF682	xlvldlfc	Free cholesterol in very large VLDL	FALSE	NA	NA	NA
INTERVAL	Nightingale	19	ENSG00000197124	ZNF682	xlvldll	Total lipids in very large VLDL	FALSE	NA	NA	NA
INTERVAL	Nightingale	19	ENSG00000197124	ZNF682	xlvldlp	Concentration of very large VLDL particles	FALSE	NA	NA	NA
INTERVAL	Nightingale	19	ENSG00000197124	ZNF682	xlvldlpl	Phospholipids in very large VLDL	FALSE	NA	NA	NA
INTERVAL	Nightingale	19	ENSG00000197124	ZNF682	xlvldltg	Triglycerides in very large VLDL	FALSE	NA	NA	NA
INTERVAL	Nightingale	19	ENSG00000197124	ZNF682	xsvldlc	Cholesterol in very small VLDL	FALSE	NA	NA	NA
INTERVAL	Nightingale	19	ENSG00000197124	ZNF682	xsvldlce	Cholesteryl esters in very small VLDL	FALSE	NA	NA	NA
INTERVAL	Nightingale	19	ENSG00000197124	ZNF682	xsvldlfc	Free cholesterol in very small VLDL	FALSE	NA	NA	NA
INTERVAL	Nightingale	19	ENSG00000197124	ZNF682	xsvldll	Total lipids in very small VLDL	FALSE	NA	NA	NA
INTERVAL	Nightingale	19	ENSG00000197124	ZNF682	xsvldlp	Concentration of very small VLDL particles	FALSE	NA	NA	NA
INTERVAL	Nightingale	19	ENSG00000197124	ZNF682	xsvldlpl	Phospholipids in very small VLDL	FALSE	NA	NA	NA
INTERVAL	Nightingale	19	ENSG00000197124	ZNF682	xsvldltg	Triglycerides in very small VLDL	FALSE	NA	NA	NA
INTERVAL	Nightingale	19	ENSG00000197124	ZNF682	xxlvldlc	Cholesterol in chylomicrons and extremely large VLDL	FALSE	NA	NA	NA
INTERVAL	Nightingale	19	ENSG00000197124	ZNF682	xxlvldlce	Cholesteryl esters in chylomicrons and extremely large VLDL	FALSE	NA	NA	NA
INTERVAL	Nightingale	19	ENSG00000197124	ZNF682	xxlvldlfc	Free cholesterol in chylomicrons and extremely large VLDL	FALSE	NA	NA	NA
INTERVAL	Nightingale	19	ENSG00000197124	ZNF682	xxlvldll	Total lipids in chylomicrons and extremely large VLDL	FALSE	NA	NA	NA
INTERVAL	Nightingale	19	ENSG00000197124	ZNF682	xxlvldlp	Concentration of chylomicrons and extremely large VLDL particles	FALSE	NA	NA	NA
INTERVAL	Nightingale	19	ENSG00000197124	ZNF682	xxlvldlpl	Phospholipids in chylomicrons and extremely large VLDL	FALSE	NA	NA	NA
INTERVAL	Nightingale	19	ENSG00000197124	ZNF682	xxlvldltg	Triglycerides in chylomicrons and extremely large VLDL	FALSE	NA	NA	NA
INTERVAL	Nightingale	19	ENSG00000197256	KANK2	apoa1	Apolipoprotein A1	FALSE	FALSE	NA	NA
INTERVAL	Nightingale	19	ENSG00000197256	KANK2	apob	Apolipoprotein B	FALSE	FALSE	NA	NA
INTERVAL	Nightingale	19	ENSG00000197256	KANK2	apobapoa1	Ratio of apolipoprotein B to apolipoprotein A1	FALSE	FALSE	NA	NA
INTERVAL	Nightingale	19	ENSG00000197256	KANK2	estc	Total esterified cholesterol	FALSE	FALSE	NA	NA
INTERVAL	Nightingale	19	ENSG00000197256	KANK2	falen	Estimated description of fatty acid chain length, not actual carbon number	FALSE	FALSE	NA	NA
INTERVAL	Nightingale	19	ENSG00000197256	KANK2	faw6	Omega-6 fatty acids	FALSE	FALSE	NA	NA
INTERVAL	Nightingale	19	ENSG00000197256	KANK2	freec	Total free cholesterol	FALSE	FALSE	NA	NA
INTERVAL	Nightingale	19	ENSG00000197256	KANK2	idlc	Cholesterol in IDL	FALSE	FALSE	NA	NA
INTERVAL	Nightingale	19	ENSG00000197256	KANK2	idlc_	Cholesterol to total lipids ratio in IDL	FALSE	FALSE	NA	NA
INTERVAL	Nightingale	19	ENSG00000197256	KANK2	idlce	Cholesteryl esters in IDL	FALSE	FALSE	NA	NA
INTERVAL	Nightingale	19	ENSG00000197256	KANK2	idlce_	Cholesteryl esters to total lipids ratio in IDL	FALSE	FALSE	NA	NA
INTERVAL	Nightingale	19	ENSG00000197256	KANK2	idlfc	Free cholesterol in IDL	FALSE	FALSE	NA	NA
INTERVAL	Nightingale	19	ENSG00000197256	KANK2	idlfc_	Free cholesterol to total lipids ratio in IDL	FALSE	FALSE	NA	NA
INTERVAL	Nightingale	19	ENSG00000197256	KANK2	idll	Total lipids in IDL	FALSE	FALSE	NA	NA
INTERVAL	Nightingale	19	ENSG00000197256	KANK2	idlp	Concentration of IDL particles	FALSE	FALSE	NA	NA
INTERVAL	Nightingale	19	ENSG00000197256	KANK2	idlpl	Phospholipids in IDL	FALSE	FALSE	NA	NA
INTERVAL	Nightingale	19	ENSG00000197256	KANK2	idltg	Triglycerides in IDL	FALSE	FALSE	NA	NA
INTERVAL	Nightingale	19	ENSG00000197256	KANK2	idltg_	Triglycerides to total lipids ratio in IDL	FALSE	FALSE	NA	NA
INTERVAL	Nightingale	19	ENSG00000197256	KANK2	la	Linoleic acid	FALSE	FALSE	NA	NA
INTERVAL	Nightingale	19	ENSG00000197256	KANK2	ldlc	LDL cholesterol	FALSE	FALSE	NA	NA
INTERVAL	Nightingale	19	ENSG00000197256	KANK2	ldltg	Triglycerides in LDL	FALSE	FALSE	NA	NA
INTERVAL	Nightingale	19	ENSG00000197256	KANK2	lhdlc_	Cholesterol to total lipids ratio in large HDL	FALSE	FALSE	NA	NA
INTERVAL	Nightingale	19	ENSG00000197256	KANK2	lhdlce_	Cholesteryl esters to total lipids ratio in large HDL	FALSE	FALSE	NA	NA
INTERVAL	Nightingale	19	ENSG00000197256	KANK2	lhdlpl_	Phospholipids to total lipids ratio in large HDL	FALSE	FALSE	NA	NA
INTERVAL	Nightingale	19	ENSG00000197256	KANK2	lhdltg	Triglycerides in large HDL	FALSE	FALSE	NA	NA
INTERVAL	Nightingale	19	ENSG00000197256	KANK2	lldlc	Cholesterol in large LDL	FALSE	FALSE	NA	NA
INTERVAL	Nightingale	19	ENSG00000197256	KANK2	lldlc_	Cholesterol to total lipids ratio in large LDL	FALSE	FALSE	NA	NA
INTERVAL	Nightingale	19	ENSG00000197256	KANK2	lldlce	Cholesteryl esters in large LDL	FALSE	FALSE	NA	NA
INTERVAL	Nightingale	19	ENSG00000197256	KANK2	lldlce_	Cholesteryl esters to total lipids ratio in large LDL	FALSE	FALSE	NA	NA
INTERVAL	Nightingale	19	ENSG00000197256	KANK2	lldlfc	Free cholesterol in large LDL	FALSE	FALSE	NA	NA
INTERVAL	Nightingale	19	ENSG00000197256	KANK2	lldlfc_	Free cholesterol to total lipids ratio in large LDL	FALSE	FALSE	NA	NA
INTERVAL	Nightingale	19	ENSG00000197256	KANK2	lldll	Total lipids in large LDL	FALSE	FALSE	NA	NA
INTERVAL	Nightingale	19	ENSG00000197256	KANK2	lldlp	Concentration of large LDL particles	FALSE	FALSE	NA	NA
INTERVAL	Nightingale	19	ENSG00000197256	KANK2	lldlpl	Phospholipids in large LDL	FALSE	FALSE	NA	NA
INTERVAL	Nightingale	19	ENSG00000197256	KANK2	lldlpl_	Phospholipids to total lipids ratio in large LDL	FALSE	FALSE	NA	NA
INTERVAL	Nightingale	19	ENSG00000197256	KANK2	lldltg	Triglycerides in large LDL	FALSE	FALSE	NA	NA
INTERVAL	Nightingale	19	ENSG00000197256	KANK2	lldltg_	Triglycerides to total lipids ratio in large LDL	FALSE	FALSE	NA	NA
INTERVAL	Nightingale	19	ENSG00000197256	KANK2	lvldlpl_	Phospholipids to total lipids ratio in large VLDL	FALSE	FALSE	NA	NA
INTERVAL	Nightingale	19	ENSG00000197256	KANK2	lvldltg_	Triglycerides to total lipids ratio in large VLDL	FALSE	FALSE	NA	NA
INTERVAL	Nightingale	19	ENSG00000197256	KANK2	mhdlce_	Cholesteryl esters to total lipids ratio in medium HDL	FALSE	FALSE	NA	NA
INTERVAL	Nightingale	19	ENSG00000197256	KANK2	mldlc	Cholesterol in medium LDL	FALSE	FALSE	NA	NA
INTERVAL	Nightingale	19	ENSG00000197256	KANK2	mldlc_	Cholesterol to total lipids ratio in medium LDL	FALSE	FALSE	NA	NA
INTERVAL	Nightingale	19	ENSG00000197256	KANK2	mldlce	Cholesteryl esters in medium LDL	FALSE	FALSE	NA	NA
INTERVAL	Nightingale	19	ENSG00000197256	KANK2	mldlce_	Cholesteryl esters to total lipids ratio in medium LDL	FALSE	FALSE	NA	NA
INTERVAL	Nightingale	19	ENSG00000197256	KANK2	mldlfc	Free cholesterol in medium LDL	FALSE	FALSE	NA	NA
INTERVAL	Nightingale	19	ENSG00000197256	KANK2	mldlfc_	Free cholesterol to total lipids ratio in medium LDL	FALSE	FALSE	NA	NA
INTERVAL	Nightingale	19	ENSG00000197256	KANK2	mldll	Total lipids in medium LDL	FALSE	FALSE	NA	NA
INTERVAL	Nightingale	19	ENSG00000197256	KANK2	mldlp	Concentration of medium LDL particles	FALSE	FALSE	NA	NA
INTERVAL	Nightingale	19	ENSG00000197256	KANK2	mldlpl	Phospholipids in medium LDL	FALSE	FALSE	NA	NA
INTERVAL	Nightingale	19	ENSG00000197256	KANK2	mldlpl_	Phospholipids to total lipids ratio in medium LDL	FALSE	FALSE	NA	NA
INTERVAL	Nightingale	19	ENSG00000197256	KANK2	mldltg	Triglycerides in medium LDL	FALSE	FALSE	NA	NA
INTERVAL	Nightingale	19	ENSG00000197256	KANK2	mldltg_	Triglycerides to total lipids ratio in medium LDL	FALSE	FALSE	NA	NA
INTERVAL	Nightingale	19	ENSG00000197256	KANK2	mufa	Monounsaturated fatty acids	FALSE	FALSE	NA	NA
INTERVAL	Nightingale	19	ENSG00000197256	KANK2	mvldlc	Cholesterol in medium VLDL	FALSE	FALSE	NA	NA
INTERVAL	Nightingale	19	ENSG00000197256	KANK2	mvldlc_	Cholesterol to total lipids ratio in medium VLDL	FALSE	FALSE	NA	NA
INTERVAL	Nightingale	19	ENSG00000197256	KANK2	mvldlce	Cholesteryl esters in medium VLDL	FALSE	FALSE	NA	NA
INTERVAL	Nightingale	19	ENSG00000197256	KANK2	mvldlce_	Cholesteryl esters to total lipids ratio in medium VLDL	FALSE	FALSE	NA	NA
INTERVAL	Nightingale	19	ENSG00000197256	KANK2	mvldlpl_	Phospholipids to total lipids ratio in medium VLDL	FALSE	FALSE	NA	NA
INTERVAL	Nightingale	19	ENSG00000197256	KANK2	mvldltg_	Triglycerides to total lipids ratio in medium VLDL	FALSE	FALSE	NA	NA
INTERVAL	Nightingale	19	ENSG00000197256	KANK2	pc	Phosphatidylcholines	FALSE	FALSE	NA	NA
INTERVAL	Nightingale	19	ENSG00000197256	KANK2	pufa	Polyunsaturated fatty acids	FALSE	FALSE	NA	NA
INTERVAL	Nightingale	19	ENSG00000197256	KANK2	remnantc	Remnant cholesterol (non-HDL, non-LDL -cholesterol)	FALSE	FALSE	NA	NA
INTERVAL	Nightingale	19	ENSG00000197256	KANK2	serumc	Total cholesterol	FALSE	FALSE	NA	NA
INTERVAL	Nightingale	19	ENSG00000197256	KANK2	sfa	Saturated fatty acids	FALSE	FALSE	NA	NA
INTERVAL	Nightingale	19	ENSG00000197256	KANK2	shdlc_	Cholesterol to total lipids ratio in small HDL	FALSE	FALSE	NA	NA
INTERVAL	Nightingale	19	ENSG00000197256	KANK2	shdlce	Cholesteryl esters in small HDL	FALSE	FALSE	NA	NA
INTERVAL	Nightingale	19	ENSG00000197256	KANK2	shdlce_	Cholesteryl esters to total lipids ratio in small HDL	FALSE	FALSE	NA	NA
INTERVAL	Nightingale	19	ENSG00000197256	KANK2	shdlfc_	Free cholesterol to total lipids ratio in small HDL	FALSE	FALSE	NA	NA
INTERVAL	Nightingale	19	ENSG00000197256	KANK2	shdlpl	Phospholipids in small HDL	FALSE	FALSE	NA	NA
INTERVAL	Nightingale	19	ENSG00000197256	KANK2	shdlpl_	Phospholipids to total lipids ratio in small HDL	FALSE	FALSE	NA	NA
INTERVAL	Nightingale	19	ENSG00000197256	KANK2	sldlc	Cholesterol in small LDL	FALSE	FALSE	NA	NA
INTERVAL	Nightingale	19	ENSG00000197256	KANK2	sldlc_	Cholesterol to total lipids ratio in small LDL	FALSE	FALSE	NA	NA
INTERVAL	Nightingale	19	ENSG00000197256	KANK2	sldlce	Cholesteryl esters in small LDL	FALSE	FALSE	NA	NA
INTERVAL	Nightingale	19	ENSG00000197256	KANK2	sldlce_	Cholesteryl esters to total lipids ratio in small LDL	FALSE	FALSE	NA	NA
INTERVAL	Nightingale	19	ENSG00000197256	KANK2	sldlfc	Free cholesterol in small LDL	FALSE	FALSE	NA	NA
INTERVAL	Nightingale	19	ENSG00000197256	KANK2	sldlfc_	Free cholesterol to total lipids ratio in small LDL	FALSE	FALSE	NA	NA
INTERVAL	Nightingale	19	ENSG00000197256	KANK2	sldll	Total lipids in small LDL	FALSE	FALSE	NA	NA
INTERVAL	Nightingale	19	ENSG00000197256	KANK2	sldlp	Concentration of small LDL particles	FALSE	FALSE	NA	NA
INTERVAL	Nightingale	19	ENSG00000197256	KANK2	sldlpl	Phospholipids in small LDL	FALSE	FALSE	NA	NA
INTERVAL	Nightingale	19	ENSG00000197256	KANK2	sldlpl_	Phospholipids to total lipids ratio in small LDL	FALSE	FALSE	NA	NA
INTERVAL	Nightingale	19	ENSG00000197256	KANK2	sldltg	Triglycerides in small LDL	FALSE	FALSE	NA	NA
INTERVAL	Nightingale	19	ENSG00000197256	KANK2	sm	Sphingomyelins	FALSE	FALSE	NA	NA
INTERVAL	Nightingale	19	ENSG00000197256	KANK2	svldlc	Cholesterol in small VLDL	FALSE	FALSE	NA	NA
INTERVAL	Nightingale	19	ENSG00000197256	KANK2	svldlc_	Cholesterol to total lipids ratio in small VLDL	FALSE	FALSE	NA	NA
INTERVAL	Nightingale	19	ENSG00000197256	KANK2	svldlce	Cholesteryl esters in small VLDL	FALSE	FALSE	NA	NA
INTERVAL	Nightingale	19	ENSG00000197256	KANK2	svldlce_	Cholesteryl esters to total lipids ratio in small VLDL	FALSE	FALSE	NA	NA
INTERVAL	Nightingale	19	ENSG00000197256	KANK2	svldlfc	Free cholesterol in small VLDL	FALSE	FALSE	NA	NA
INTERVAL	Nightingale	19	ENSG00000197256	KANK2	svldll	Total lipids in small VLDL	FALSE	FALSE	NA	NA
INTERVAL	Nightingale	19	ENSG00000197256	KANK2	svldlp	Concentration of small VLDL particles	FALSE	FALSE	NA	NA
INTERVAL	Nightingale	19	ENSG00000197256	KANK2	svldlpl	Phospholipids in small VLDL	FALSE	FALSE	NA	NA
INTERVAL	Nightingale	19	ENSG00000197256	KANK2	svldlpl_	Phospholipids to total lipids ratio in small VLDL	FALSE	FALSE	NA	NA
INTERVAL	Nightingale	19	ENSG00000197256	KANK2	svldltg_	Triglycerides to total lipids ratio in small VLDL	FALSE	FALSE	NA	NA
INTERVAL	Nightingale	19	ENSG00000197256	KANK2	totcho	Total cholines	FALSE	FALSE	NA	NA
INTERVAL	Nightingale	19	ENSG00000197256	KANK2	totfa	Total fatty acids	FALSE	FALSE	NA	NA
INTERVAL	Nightingale	19	ENSG00000197256	KANK2	totpg	Phosphoglycerides	FALSE	FALSE	NA	NA
INTERVAL	Nightingale	19	ENSG00000197256	KANK2	vldlc	VLDL cholesterol	FALSE	FALSE	NA	NA
INTERVAL	Nightingale	19	ENSG00000197256	KANK2	xlvldlpl_	Phospholipids to total lipids ratio in very large VLDL	FALSE	FALSE	NA	NA
INTERVAL	Nightingale	19	ENSG00000197256	KANK2	xlvldltg_	Triglycerides to total lipids ratio in very large VLDL	FALSE	FALSE	NA	NA
INTERVAL	Nightingale	19	ENSG00000197256	KANK2	xsvldlc	Cholesterol in very small VLDL	FALSE	FALSE	NA	NA
INTERVAL	Nightingale	19	ENSG00000197256	KANK2	xsvldlce	Cholesteryl esters in very small VLDL	FALSE	FALSE	NA	NA
INTERVAL	Nightingale	19	ENSG00000197256	KANK2	xsvldlfc	Free cholesterol in very small VLDL	FALSE	FALSE	NA	NA
INTERVAL	Nightingale	19	ENSG00000197256	KANK2	xsvldll	Total lipids in very small VLDL	FALSE	FALSE	NA	NA
INTERVAL	Nightingale	19	ENSG00000197256	KANK2	xsvldlp	Concentration of very small VLDL particles	FALSE	FALSE	NA	NA
INTERVAL	Nightingale	19	ENSG00000197256	KANK2	xsvldlpl	Phospholipids in very small VLDL	FALSE	FALSE	NA	NA
INTERVAL	Nightingale	19	ENSG00000197256	KANK2	xsvldlpl_	Phospholipids to total lipids ratio in very small VLDL	FALSE	FALSE	NA	NA
INTERVAL	Nightingale	19	ENSG00000197256	KANK2	xsvldltg	Triglycerides in very small VLDL	FALSE	FALSE	NA	NA
INTERVAL	Nightingale	19	ENSG00000197256	KANK2	xsvldltg_	Triglycerides to total lipids ratio in very small VLDL	FALSE	FALSE	NA	NA
INTERVAL	Nightingale	19	ENSG00000197256	KANK2	xxlvldlce	Cholesteryl esters in chylomicrons and extremely large VLDL	FALSE	FALSE	NA	NA
INTERVAL	Nightingale	19	ENSG00000197256	KANK2	xxlvldlce_	Cholesteryl esters to total lipids ratio in chylomicrons and extremely large VLDL	FALSE	FALSE	NA	NA
INTERVAL	Nightingale	19	ENSG00000197647	ZNF433	apoa1	Apolipoprotein A1	FALSE	NA	NA	NA
INTERVAL	Nightingale	19	ENSG00000197647	ZNF433	apob	Apolipoprotein B	FALSE	NA	NA	NA
INTERVAL	Nightingale	19	ENSG00000197647	ZNF433	apobapoa1	Ratio of apolipoprotein B to apolipoprotein A1	FALSE	NA	NA	NA
INTERVAL	Nightingale	19	ENSG00000197647	ZNF433	estc	Total esterified cholesterol	FALSE	NA	NA	NA
INTERVAL	Nightingale	19	ENSG00000197647	ZNF433	falen	Estimated description of fatty acid chain length, not actual carbon number	FALSE	NA	NA	NA
INTERVAL	Nightingale	19	ENSG00000197647	ZNF433	faw6	Omega-6 fatty acids	FALSE	NA	NA	NA
INTERVAL	Nightingale	19	ENSG00000197647	ZNF433	freec	Total free cholesterol	FALSE	NA	NA	NA
INTERVAL	Nightingale	19	ENSG00000197647	ZNF433	idlc	Cholesterol in IDL	FALSE	NA	NA	NA
INTERVAL	Nightingale	19	ENSG00000197647	ZNF433	idlc_	Cholesterol to total lipids ratio in IDL	FALSE	NA	NA	NA
INTERVAL	Nightingale	19	ENSG00000197647	ZNF433	idlce	Cholesteryl esters in IDL	FALSE	NA	NA	NA
INTERVAL	Nightingale	19	ENSG00000197647	ZNF433	idlce_	Cholesteryl esters to total lipids ratio in IDL	FALSE	NA	NA	NA
INTERVAL	Nightingale	19	ENSG00000197647	ZNF433	idlfc	Free cholesterol in IDL	FALSE	NA	NA	NA
INTERVAL	Nightingale	19	ENSG00000197647	ZNF433	idlfc_	Free cholesterol to total lipids ratio in IDL	FALSE	NA	NA	NA
INTERVAL	Nightingale	19	ENSG00000197647	ZNF433	idll	Total lipids in IDL	FALSE	NA	NA	NA
INTERVAL	Nightingale	19	ENSG00000197647	ZNF433	idlp	Concentration of IDL particles	FALSE	NA	NA	NA
INTERVAL	Nightingale	19	ENSG00000197647	ZNF433	idlpl	Phospholipids in IDL	FALSE	NA	NA	NA
INTERVAL	Nightingale	19	ENSG00000197647	ZNF433	idltg	Triglycerides in IDL	FALSE	NA	NA	NA
INTERVAL	Nightingale	19	ENSG00000197647	ZNF433	idltg_	Triglycerides to total lipids ratio in IDL	FALSE	NA	NA	NA
INTERVAL	Nightingale	19	ENSG00000197647	ZNF433	la	Linoleic acid	FALSE	NA	NA	NA
INTERVAL	Nightingale	19	ENSG00000197647	ZNF433	ldlc	LDL cholesterol	FALSE	NA	NA	NA
INTERVAL	Nightingale	19	ENSG00000197647	ZNF433	ldltg	Triglycerides in LDL	FALSE	NA	NA	NA
INTERVAL	Nightingale	19	ENSG00000197647	ZNF433	lhdlc_	Cholesterol to total lipids ratio in large HDL	FALSE	NA	NA	NA
INTERVAL	Nightingale	19	ENSG00000197647	ZNF433	lhdlce_	Cholesteryl esters to total lipids ratio in large HDL	FALSE	NA	NA	NA
INTERVAL	Nightingale	19	ENSG00000197647	ZNF433	lhdlpl_	Phospholipids to total lipids ratio in large HDL	FALSE	NA	NA	NA
INTERVAL	Nightingale	19	ENSG00000197647	ZNF433	lhdltg	Triglycerides in large HDL	FALSE	NA	NA	NA
INTERVAL	Nightingale	19	ENSG00000197647	ZNF433	lldlc	Cholesterol in large LDL	FALSE	NA	NA	NA
INTERVAL	Nightingale	19	ENSG00000197647	ZNF433	lldlc_	Cholesterol to total lipids ratio in large LDL	FALSE	NA	NA	NA
INTERVAL	Nightingale	19	ENSG00000197647	ZNF433	lldlce	Cholesteryl esters in large LDL	FALSE	NA	NA	NA
INTERVAL	Nightingale	19	ENSG00000197647	ZNF433	lldlce_	Cholesteryl esters to total lipids ratio in large LDL	FALSE	NA	NA	NA
INTERVAL	Nightingale	19	ENSG00000197647	ZNF433	lldlfc	Free cholesterol in large LDL	FALSE	NA	NA	NA
INTERVAL	Nightingale	19	ENSG00000197647	ZNF433	lldlfc_	Free cholesterol to total lipids ratio in large LDL	FALSE	NA	NA	NA
INTERVAL	Nightingale	19	ENSG00000197647	ZNF433	lldll	Total lipids in large LDL	FALSE	NA	NA	NA
INTERVAL	Nightingale	19	ENSG00000197647	ZNF433	lldlp	Concentration of large LDL particles	FALSE	NA	NA	NA
INTERVAL	Nightingale	19	ENSG00000197647	ZNF433	lldlpl	Phospholipids in large LDL	FALSE	NA	NA	NA
INTERVAL	Nightingale	19	ENSG00000197647	ZNF433	lldlpl_	Phospholipids to total lipids ratio in large LDL	FALSE	NA	NA	NA
INTERVAL	Nightingale	19	ENSG00000197647	ZNF433	lldltg	Triglycerides in large LDL	FALSE	NA	NA	NA
INTERVAL	Nightingale	19	ENSG00000197647	ZNF433	lldltg_	Triglycerides to total lipids ratio in large LDL	FALSE	NA	NA	NA
INTERVAL	Nightingale	19	ENSG00000197647	ZNF433	lvldlpl_	Phospholipids to total lipids ratio in large VLDL	FALSE	NA	NA	NA
INTERVAL	Nightingale	19	ENSG00000197647	ZNF433	lvldltg_	Triglycerides to total lipids ratio in large VLDL	FALSE	NA	NA	NA
INTERVAL	Nightingale	19	ENSG00000197647	ZNF433	mhdlce_	Cholesteryl esters to total lipids ratio in medium HDL	FALSE	NA	NA	NA
INTERVAL	Nightingale	19	ENSG00000197647	ZNF433	mldlc	Cholesterol in medium LDL	FALSE	NA	NA	NA
INTERVAL	Nightingale	19	ENSG00000197647	ZNF433	mldlc_	Cholesterol to total lipids ratio in medium LDL	FALSE	NA	NA	NA
INTERVAL	Nightingale	19	ENSG00000197647	ZNF433	mldlce	Cholesteryl esters in medium LDL	FALSE	NA	NA	NA
INTERVAL	Nightingale	19	ENSG00000197647	ZNF433	mldlce_	Cholesteryl esters to total lipids ratio in medium LDL	FALSE	NA	NA	NA
INTERVAL	Nightingale	19	ENSG00000197647	ZNF433	mldlfc	Free cholesterol in medium LDL	FALSE	NA	NA	NA
INTERVAL	Nightingale	19	ENSG00000197647	ZNF433	mldlfc_	Free cholesterol to total lipids ratio in medium LDL	FALSE	NA	NA	NA
INTERVAL	Nightingale	19	ENSG00000197647	ZNF433	mldll	Total lipids in medium LDL	FALSE	NA	NA	NA
INTERVAL	Nightingale	19	ENSG00000197647	ZNF433	mldlp	Concentration of medium LDL particles	FALSE	NA	NA	NA
INTERVAL	Nightingale	19	ENSG00000197647	ZNF433	mldlpl	Phospholipids in medium LDL	FALSE	NA	NA	NA
INTERVAL	Nightingale	19	ENSG00000197647	ZNF433	mldlpl_	Phospholipids to total lipids ratio in medium LDL	FALSE	NA	NA	NA
INTERVAL	Nightingale	19	ENSG00000197647	ZNF433	mldltg	Triglycerides in medium LDL	FALSE	NA	NA	NA
INTERVAL	Nightingale	19	ENSG00000197647	ZNF433	mldltg_	Triglycerides to total lipids ratio in medium LDL	FALSE	NA	NA	NA
INTERVAL	Nightingale	19	ENSG00000197647	ZNF433	mufa	Monounsaturated fatty acids	FALSE	NA	NA	NA
INTERVAL	Nightingale	19	ENSG00000197647	ZNF433	mvldlc	Cholesterol in medium VLDL	FALSE	NA	NA	NA
INTERVAL	Nightingale	19	ENSG00000197647	ZNF433	mvldlc_	Cholesterol to total lipids ratio in medium VLDL	FALSE	NA	NA	NA
INTERVAL	Nightingale	19	ENSG00000197647	ZNF433	mvldlce	Cholesteryl esters in medium VLDL	FALSE	NA	NA	NA
INTERVAL	Nightingale	19	ENSG00000197647	ZNF433	mvldlce_	Cholesteryl esters to total lipids ratio in medium VLDL	FALSE	NA	NA	NA
INTERVAL	Nightingale	19	ENSG00000197647	ZNF433	mvldlpl_	Phospholipids to total lipids ratio in medium VLDL	FALSE	NA	NA	NA
INTERVAL	Nightingale	19	ENSG00000197647	ZNF433	mvldltg_	Triglycerides to total lipids ratio in medium VLDL	FALSE	NA	NA	NA
INTERVAL	Nightingale	19	ENSG00000197647	ZNF433	pc	Phosphatidylcholines	FALSE	NA	NA	NA
INTERVAL	Nightingale	19	ENSG00000197647	ZNF433	pufa	Polyunsaturated fatty acids	FALSE	NA	NA	NA
INTERVAL	Nightingale	19	ENSG00000197647	ZNF433	remnantc	Remnant cholesterol (non-HDL, non-LDL -cholesterol)	FALSE	NA	NA	NA
INTERVAL	Nightingale	19	ENSG00000197647	ZNF433	serumc	Total cholesterol	FALSE	NA	NA	NA
INTERVAL	Nightingale	19	ENSG00000197647	ZNF433	sfa	Saturated fatty acids	FALSE	NA	NA	NA
INTERVAL	Nightingale	19	ENSG00000197647	ZNF433	shdlc_	Cholesterol to total lipids ratio in small HDL	FALSE	NA	NA	NA
INTERVAL	Nightingale	19	ENSG00000197647	ZNF433	shdlce	Cholesteryl esters in small HDL	FALSE	NA	NA	NA
INTERVAL	Nightingale	19	ENSG00000197647	ZNF433	shdlce_	Cholesteryl esters to total lipids ratio in small HDL	FALSE	NA	NA	NA
INTERVAL	Nightingale	19	ENSG00000197647	ZNF433	shdlfc_	Free cholesterol to total lipids ratio in small HDL	FALSE	NA	NA	NA
INTERVAL	Nightingale	19	ENSG00000197647	ZNF433	shdlpl	Phospholipids in small HDL	FALSE	NA	NA	NA
INTERVAL	Nightingale	19	ENSG00000197647	ZNF433	shdlpl_	Phospholipids to total lipids ratio in small HDL	FALSE	NA	NA	NA
INTERVAL	Nightingale	19	ENSG00000197647	ZNF433	sldlc	Cholesterol in small LDL	FALSE	NA	NA	NA
INTERVAL	Nightingale	19	ENSG00000197647	ZNF433	sldlc_	Cholesterol to total lipids ratio in small LDL	FALSE	NA	NA	NA
INTERVAL	Nightingale	19	ENSG00000197647	ZNF433	sldlce	Cholesteryl esters in small LDL	FALSE	NA	NA	NA
INTERVAL	Nightingale	19	ENSG00000197647	ZNF433	sldlce_	Cholesteryl esters to total lipids ratio in small LDL	FALSE	NA	NA	NA
INTERVAL	Nightingale	19	ENSG00000197647	ZNF433	sldlfc	Free cholesterol in small LDL	FALSE	NA	NA	NA
INTERVAL	Nightingale	19	ENSG00000197647	ZNF433	sldlfc_	Free cholesterol to total lipids ratio in small LDL	FALSE	NA	NA	NA
INTERVAL	Nightingale	19	ENSG00000197647	ZNF433	sldll	Total lipids in small LDL	FALSE	NA	NA	NA
INTERVAL	Nightingale	19	ENSG00000197647	ZNF433	sldlp	Concentration of small LDL particles	FALSE	NA	NA	NA
INTERVAL	Nightingale	19	ENSG00000197647	ZNF433	sldlpl	Phospholipids in small LDL	FALSE	NA	NA	NA
INTERVAL	Nightingale	19	ENSG00000197647	ZNF433	sldlpl_	Phospholipids to total lipids ratio in small LDL	FALSE	NA	NA	NA
INTERVAL	Nightingale	19	ENSG00000197647	ZNF433	sldltg	Triglycerides in small LDL	FALSE	NA	NA	NA
INTERVAL	Nightingale	19	ENSG00000197647	ZNF433	sm	Sphingomyelins	FALSE	NA	NA	NA
INTERVAL	Nightingale	19	ENSG00000197647	ZNF433	svldlc	Cholesterol in small VLDL	FALSE	NA	NA	NA
INTERVAL	Nightingale	19	ENSG00000197647	ZNF433	svldlc_	Cholesterol to total lipids ratio in small VLDL	FALSE	NA	NA	NA
INTERVAL	Nightingale	19	ENSG00000197647	ZNF433	svldlce	Cholesteryl esters in small VLDL	FALSE	NA	NA	NA
INTERVAL	Nightingale	19	ENSG00000197647	ZNF433	svldlce_	Cholesteryl esters to total lipids ratio in small VLDL	FALSE	NA	NA	NA
INTERVAL	Nightingale	19	ENSG00000197647	ZNF433	svldlfc	Free cholesterol in small VLDL	FALSE	NA	NA	NA
INTERVAL	Nightingale	19	ENSG00000197647	ZNF433	svldll	Total lipids in small VLDL	FALSE	NA	NA	NA
INTERVAL	Nightingale	19	ENSG00000197647	ZNF433	svldlp	Concentration of small VLDL particles	FALSE	NA	NA	NA
INTERVAL	Nightingale	19	ENSG00000197647	ZNF433	svldlpl	Phospholipids in small VLDL	FALSE	NA	NA	NA
INTERVAL	Nightingale	19	ENSG00000197647	ZNF433	svldlpl_	Phospholipids to total lipids ratio in small VLDL	FALSE	NA	NA	NA
INTERVAL	Nightingale	19	ENSG00000197647	ZNF433	svldltg_	Triglycerides to total lipids ratio in small VLDL	FALSE	NA	NA	NA
INTERVAL	Nightingale	19	ENSG00000197647	ZNF433	totcho	Total cholines	FALSE	NA	NA	NA
INTERVAL	Nightingale	19	ENSG00000197647	ZNF433	totfa	Total fatty acids	FALSE	NA	NA	NA
INTERVAL	Nightingale	19	ENSG00000197647	ZNF433	totpg	Phosphoglycerides	FALSE	NA	NA	NA
INTERVAL	Nightingale	19	ENSG00000197647	ZNF433	vldlc	VLDL cholesterol	FALSE	NA	NA	NA
INTERVAL	Nightingale	19	ENSG00000197647	ZNF433	xlvldlpl_	Phospholipids to total lipids ratio in very large VLDL	FALSE	NA	NA	NA
INTERVAL	Nightingale	19	ENSG00000197647	ZNF433	xlvldltg_	Triglycerides to total lipids ratio in very large VLDL	FALSE	NA	NA	NA
INTERVAL	Nightingale	19	ENSG00000197647	ZNF433	xsvldlc	Cholesterol in very small VLDL	FALSE	NA	NA	NA
INTERVAL	Nightingale	19	ENSG00000197647	ZNF433	xsvldlce	Cholesteryl esters in very small VLDL	FALSE	NA	NA	NA
INTERVAL	Nightingale	19	ENSG00000197647	ZNF433	xsvldlfc	Free cholesterol in very small VLDL	FALSE	NA	NA	NA
INTERVAL	Nightingale	19	ENSG00000197647	ZNF433	xsvldll	Total lipids in very small VLDL	FALSE	NA	NA	NA
INTERVAL	Nightingale	19	ENSG00000197647	ZNF433	xsvldlp	Concentration of very small VLDL particles	FALSE	NA	NA	NA
INTERVAL	Nightingale	19	ENSG00000197647	ZNF433	xsvldlpl	Phospholipids in very small VLDL	FALSE	NA	NA	NA
INTERVAL	Nightingale	19	ENSG00000197647	ZNF433	xsvldlpl_	Phospholipids to total lipids ratio in very small VLDL	FALSE	NA	NA	NA
INTERVAL	Nightingale	19	ENSG00000197647	ZNF433	xsvldltg	Triglycerides in very small VLDL	FALSE	NA	NA	NA
INTERVAL	Nightingale	19	ENSG00000197647	ZNF433	xsvldltg_	Triglycerides to total lipids ratio in very small VLDL	FALSE	NA	NA	NA
INTERVAL	Nightingale	19	ENSG00000197647	ZNF433	xxlvldlce	Cholesteryl esters in chylomicrons and extremely large VLDL	FALSE	NA	NA	NA
INTERVAL	Nightingale	19	ENSG00000197647	ZNF433	xxlvldlce_	Cholesteryl esters to total lipids ratio in chylomicrons and extremely large VLDL	FALSE	NA	NA	NA
INTERVAL	Nightingale	19	ENSG00000197933	ZNF823	apoa1	Apolipoprotein A1	FALSE	NA	NA	NA
INTERVAL	Nightingale	19	ENSG00000197933	ZNF823	apob	Apolipoprotein B	FALSE	NA	NA	NA
INTERVAL	Nightingale	19	ENSG00000197933	ZNF823	apobapoa1	Ratio of apolipoprotein B to apolipoprotein A1	FALSE	NA	NA	NA
INTERVAL	Nightingale	19	ENSG00000197933	ZNF823	estc	Total esterified cholesterol	FALSE	NA	NA	NA
INTERVAL	Nightingale	19	ENSG00000197933	ZNF823	falen	Estimated description of fatty acid chain length, not actual carbon number	FALSE	NA	NA	NA
INTERVAL	Nightingale	19	ENSG00000197933	ZNF823	faw6	Omega-6 fatty acids	FALSE	NA	NA	NA
INTERVAL	Nightingale	19	ENSG00000197933	ZNF823	freec	Total free cholesterol	FALSE	NA	NA	NA
INTERVAL	Nightingale	19	ENSG00000197933	ZNF823	idlc	Cholesterol in IDL	FALSE	NA	NA	NA
INTERVAL	Nightingale	19	ENSG00000197933	ZNF823	idlc_	Cholesterol to total lipids ratio in IDL	FALSE	NA	NA	NA
INTERVAL	Nightingale	19	ENSG00000197933	ZNF823	idlce	Cholesteryl esters in IDL	FALSE	NA	NA	NA
INTERVAL	Nightingale	19	ENSG00000197933	ZNF823	idlce_	Cholesteryl esters to total lipids ratio in IDL	FALSE	NA	NA	NA
INTERVAL	Nightingale	19	ENSG00000197933	ZNF823	idlfc	Free cholesterol in IDL	FALSE	NA	NA	NA
INTERVAL	Nightingale	19	ENSG00000197933	ZNF823	idlfc_	Free cholesterol to total lipids ratio in IDL	FALSE	NA	NA	NA
INTERVAL	Nightingale	19	ENSG00000197933	ZNF823	idll	Total lipids in IDL	FALSE	NA	NA	NA
INTERVAL	Nightingale	19	ENSG00000197933	ZNF823	idlp	Concentration of IDL particles	FALSE	NA	NA	NA
INTERVAL	Nightingale	19	ENSG00000197933	ZNF823	idlpl	Phospholipids in IDL	FALSE	NA	NA	NA
INTERVAL	Nightingale	19	ENSG00000197933	ZNF823	idltg	Triglycerides in IDL	FALSE	NA	NA	NA
INTERVAL	Nightingale	19	ENSG00000197933	ZNF823	idltg_	Triglycerides to total lipids ratio in IDL	FALSE	NA	NA	NA
INTERVAL	Nightingale	19	ENSG00000197933	ZNF823	la	Linoleic acid	FALSE	NA	NA	NA
INTERVAL	Nightingale	19	ENSG00000197933	ZNF823	ldlc	LDL cholesterol	FALSE	NA	NA	NA
INTERVAL	Nightingale	19	ENSG00000197933	ZNF823	ldltg	Triglycerides in LDL	FALSE	NA	NA	NA
INTERVAL	Nightingale	19	ENSG00000197933	ZNF823	lhdlc_	Cholesterol to total lipids ratio in large HDL	FALSE	NA	NA	NA
INTERVAL	Nightingale	19	ENSG00000197933	ZNF823	lhdlce_	Cholesteryl esters to total lipids ratio in large HDL	FALSE	NA	NA	NA
INTERVAL	Nightingale	19	ENSG00000197933	ZNF823	lhdlpl_	Phospholipids to total lipids ratio in large HDL	FALSE	NA	NA	NA
INTERVAL	Nightingale	19	ENSG00000197933	ZNF823	lhdltg	Triglycerides in large HDL	FALSE	NA	NA	NA
INTERVAL	Nightingale	19	ENSG00000197933	ZNF823	lldlc	Cholesterol in large LDL	FALSE	NA	NA	NA
INTERVAL	Nightingale	19	ENSG00000197933	ZNF823	lldlc_	Cholesterol to total lipids ratio in large LDL	FALSE	NA	NA	NA
INTERVAL	Nightingale	19	ENSG00000197933	ZNF823	lldlce	Cholesteryl esters in large LDL	FALSE	NA	NA	NA
INTERVAL	Nightingale	19	ENSG00000197933	ZNF823	lldlce_	Cholesteryl esters to total lipids ratio in large LDL	FALSE	NA	NA	NA
INTERVAL	Nightingale	19	ENSG00000197933	ZNF823	lldlfc	Free cholesterol in large LDL	FALSE	NA	NA	NA
INTERVAL	Nightingale	19	ENSG00000197933	ZNF823	lldlfc_	Free cholesterol to total lipids ratio in large LDL	FALSE	NA	NA	NA
INTERVAL	Nightingale	19	ENSG00000197933	ZNF823	lldll	Total lipids in large LDL	FALSE	NA	NA	NA
INTERVAL	Nightingale	19	ENSG00000197933	ZNF823	lldlp	Concentration of large LDL particles	FALSE	NA	NA	NA
INTERVAL	Nightingale	19	ENSG00000197933	ZNF823	lldlpl	Phospholipids in large LDL	FALSE	NA	NA	NA
INTERVAL	Nightingale	19	ENSG00000197933	ZNF823	lldlpl_	Phospholipids to total lipids ratio in large LDL	FALSE	NA	NA	NA
INTERVAL	Nightingale	19	ENSG00000197933	ZNF823	lldltg	Triglycerides in large LDL	FALSE	NA	NA	NA
INTERVAL	Nightingale	19	ENSG00000197933	ZNF823	lldltg_	Triglycerides to total lipids ratio in large LDL	FALSE	NA	NA	NA
INTERVAL	Nightingale	19	ENSG00000197933	ZNF823	lvldlpl_	Phospholipids to total lipids ratio in large VLDL	FALSE	NA	NA	NA
INTERVAL	Nightingale	19	ENSG00000197933	ZNF823	lvldltg_	Triglycerides to total lipids ratio in large VLDL	FALSE	NA	NA	NA
INTERVAL	Nightingale	19	ENSG00000197933	ZNF823	mhdlce_	Cholesteryl esters to total lipids ratio in medium HDL	FALSE	NA	NA	NA
INTERVAL	Nightingale	19	ENSG00000197933	ZNF823	mldlc	Cholesterol in medium LDL	FALSE	NA	NA	NA
INTERVAL	Nightingale	19	ENSG00000197933	ZNF823	mldlc_	Cholesterol to total lipids ratio in medium LDL	FALSE	NA	NA	NA
INTERVAL	Nightingale	19	ENSG00000197933	ZNF823	mldlce	Cholesteryl esters in medium LDL	FALSE	NA	NA	NA
INTERVAL	Nightingale	19	ENSG00000197933	ZNF823	mldlce_	Cholesteryl esters to total lipids ratio in medium LDL	FALSE	NA	NA	NA
INTERVAL	Nightingale	19	ENSG00000197933	ZNF823	mldlfc	Free cholesterol in medium LDL	FALSE	NA	NA	NA
INTERVAL	Nightingale	19	ENSG00000197933	ZNF823	mldlfc_	Free cholesterol to total lipids ratio in medium LDL	FALSE	NA	NA	NA
INTERVAL	Nightingale	19	ENSG00000197933	ZNF823	mldll	Total lipids in medium LDL	FALSE	NA	NA	NA
INTERVAL	Nightingale	19	ENSG00000197933	ZNF823	mldlp	Concentration of medium LDL particles	FALSE	NA	NA	NA
INTERVAL	Nightingale	19	ENSG00000197933	ZNF823	mldlpl	Phospholipids in medium LDL	FALSE	NA	NA	NA
INTERVAL	Nightingale	19	ENSG00000197933	ZNF823	mldlpl_	Phospholipids to total lipids ratio in medium LDL	FALSE	NA	NA	NA
INTERVAL	Nightingale	19	ENSG00000197933	ZNF823	mldltg	Triglycerides in medium LDL	FALSE	NA	NA	NA
INTERVAL	Nightingale	19	ENSG00000197933	ZNF823	mldltg_	Triglycerides to total lipids ratio in medium LDL	FALSE	NA	NA	NA
INTERVAL	Nightingale	19	ENSG00000197933	ZNF823	mufa	Monounsaturated fatty acids	FALSE	NA	NA	NA
INTERVAL	Nightingale	19	ENSG00000197933	ZNF823	mvldlc	Cholesterol in medium VLDL	FALSE	NA	NA	NA
INTERVAL	Nightingale	19	ENSG00000197933	ZNF823	mvldlc_	Cholesterol to total lipids ratio in medium VLDL	FALSE	NA	NA	NA
INTERVAL	Nightingale	19	ENSG00000197933	ZNF823	mvldlce	Cholesteryl esters in medium VLDL	FALSE	NA	NA	NA
INTERVAL	Nightingale	19	ENSG00000197933	ZNF823	mvldlce_	Cholesteryl esters to total lipids ratio in medium VLDL	FALSE	NA	NA	NA
INTERVAL	Nightingale	19	ENSG00000197933	ZNF823	mvldlpl_	Phospholipids to total lipids ratio in medium VLDL	FALSE	NA	NA	NA
INTERVAL	Nightingale	19	ENSG00000197933	ZNF823	mvldltg_	Triglycerides to total lipids ratio in medium VLDL	FALSE	NA	NA	NA
INTERVAL	Nightingale	19	ENSG00000197933	ZNF823	pc	Phosphatidylcholines	FALSE	NA	NA	NA
INTERVAL	Nightingale	19	ENSG00000197933	ZNF823	pufa	Polyunsaturated fatty acids	FALSE	NA	NA	NA
INTERVAL	Nightingale	19	ENSG00000197933	ZNF823	remnantc	Remnant cholesterol (non-HDL, non-LDL -cholesterol)	FALSE	NA	NA	NA
INTERVAL	Nightingale	19	ENSG00000197933	ZNF823	serumc	Total cholesterol	FALSE	NA	NA	NA
INTERVAL	Nightingale	19	ENSG00000197933	ZNF823	sfa	Saturated fatty acids	FALSE	NA	NA	NA
INTERVAL	Nightingale	19	ENSG00000197933	ZNF823	shdlc_	Cholesterol to total lipids ratio in small HDL	FALSE	NA	NA	NA
INTERVAL	Nightingale	19	ENSG00000197933	ZNF823	shdlce	Cholesteryl esters in small HDL	FALSE	NA	NA	NA
INTERVAL	Nightingale	19	ENSG00000197933	ZNF823	shdlce_	Cholesteryl esters to total lipids ratio in small HDL	FALSE	NA	NA	NA
INTERVAL	Nightingale	19	ENSG00000197933	ZNF823	shdlfc_	Free cholesterol to total lipids ratio in small HDL	FALSE	NA	NA	NA
INTERVAL	Nightingale	19	ENSG00000197933	ZNF823	shdlpl	Phospholipids in small HDL	FALSE	NA	NA	NA
INTERVAL	Nightingale	19	ENSG00000197933	ZNF823	shdlpl_	Phospholipids to total lipids ratio in small HDL	FALSE	NA	NA	NA
INTERVAL	Nightingale	19	ENSG00000197933	ZNF823	sldlc	Cholesterol in small LDL	FALSE	NA	NA	NA
INTERVAL	Nightingale	19	ENSG00000197933	ZNF823	sldlc_	Cholesterol to total lipids ratio in small LDL	FALSE	NA	NA	NA
INTERVAL	Nightingale	19	ENSG00000197933	ZNF823	sldlce	Cholesteryl esters in small LDL	FALSE	NA	NA	NA
INTERVAL	Nightingale	19	ENSG00000197933	ZNF823	sldlce_	Cholesteryl esters to total lipids ratio in small LDL	FALSE	NA	NA	NA
INTERVAL	Nightingale	19	ENSG00000197933	ZNF823	sldlfc	Free cholesterol in small LDL	FALSE	NA	NA	NA
INTERVAL	Nightingale	19	ENSG00000197933	ZNF823	sldlfc_	Free cholesterol to total lipids ratio in small LDL	FALSE	NA	NA	NA
INTERVAL	Nightingale	19	ENSG00000197933	ZNF823	sldll	Total lipids in small LDL	FALSE	NA	NA	NA
INTERVAL	Nightingale	19	ENSG00000197933	ZNF823	sldlp	Concentration of small LDL particles	FALSE	NA	NA	NA
INTERVAL	Nightingale	19	ENSG00000197933	ZNF823	sldlpl	Phospholipids in small LDL	FALSE	NA	NA	NA
INTERVAL	Nightingale	19	ENSG00000197933	ZNF823	sldlpl_	Phospholipids to total lipids ratio in small LDL	FALSE	NA	NA	NA
INTERVAL	Nightingale	19	ENSG00000197933	ZNF823	sldltg	Triglycerides in small LDL	FALSE	NA	NA	NA
INTERVAL	Nightingale	19	ENSG00000197933	ZNF823	sm	Sphingomyelins	FALSE	NA	NA	NA
INTERVAL	Nightingale	19	ENSG00000197933	ZNF823	svldlc	Cholesterol in small VLDL	FALSE	NA	NA	NA
INTERVAL	Nightingale	19	ENSG00000197933	ZNF823	svldlc_	Cholesterol to total lipids ratio in small VLDL	FALSE	NA	NA	NA
INTERVAL	Nightingale	19	ENSG00000197933	ZNF823	svldlce	Cholesteryl esters in small VLDL	FALSE	NA	NA	NA
INTERVAL	Nightingale	19	ENSG00000197933	ZNF823	svldlce_	Cholesteryl esters to total lipids ratio in small VLDL	FALSE	NA	NA	NA
INTERVAL	Nightingale	19	ENSG00000197933	ZNF823	svldlfc	Free cholesterol in small VLDL	FALSE	NA	NA	NA
INTERVAL	Nightingale	19	ENSG00000197933	ZNF823	svldll	Total lipids in small VLDL	FALSE	NA	NA	NA
INTERVAL	Nightingale	19	ENSG00000197933	ZNF823	svldlp	Concentration of small VLDL particles	FALSE	NA	NA	NA
INTERVAL	Nightingale	19	ENSG00000197933	ZNF823	svldlpl	Phospholipids in small VLDL	FALSE	NA	NA	NA
INTERVAL	Nightingale	19	ENSG00000197933	ZNF823	svldlpl_	Phospholipids to total lipids ratio in small VLDL	FALSE	NA	NA	NA
INTERVAL	Nightingale	19	ENSG00000197933	ZNF823	svldltg_	Triglycerides to total lipids ratio in small VLDL	FALSE	NA	NA	NA
INTERVAL	Nightingale	19	ENSG00000197933	ZNF823	totcho	Total cholines	FALSE	NA	NA	NA
INTERVAL	Nightingale	19	ENSG00000197933	ZNF823	totfa	Total fatty acids	FALSE	NA	NA	NA
INTERVAL	Nightingale	19	ENSG00000197933	ZNF823	totpg	Phosphoglycerides	FALSE	NA	NA	NA
INTERVAL	Nightingale	19	ENSG00000197933	ZNF823	vldlc	VLDL cholesterol	FALSE	NA	NA	NA
INTERVAL	Nightingale	19	ENSG00000197933	ZNF823	xlvldlpl_	Phospholipids to total lipids ratio in very large VLDL	FALSE	NA	NA	NA
INTERVAL	Nightingale	19	ENSG00000197933	ZNF823	xlvldltg_	Triglycerides to total lipids ratio in very large VLDL	FALSE	NA	NA	NA
INTERVAL	Nightingale	19	ENSG00000197933	ZNF823	xsvldlc	Cholesterol in very small VLDL	FALSE	NA	NA	NA
INTERVAL	Nightingale	19	ENSG00000197933	ZNF823	xsvldlce	Cholesteryl esters in very small VLDL	FALSE	NA	NA	NA
INTERVAL	Nightingale	19	ENSG00000197933	ZNF823	xsvldlfc	Free cholesterol in very small VLDL	FALSE	NA	NA	NA
INTERVAL	Nightingale	19	ENSG00000197933	ZNF823	xsvldll	Total lipids in very small VLDL	FALSE	NA	NA	NA
INTERVAL	Nightingale	19	ENSG00000197933	ZNF823	xsvldlp	Concentration of very small VLDL particles	FALSE	NA	NA	NA
INTERVAL	Nightingale	19	ENSG00000197933	ZNF823	xsvldlpl	Phospholipids in very small VLDL	FALSE	NA	NA	NA
INTERVAL	Nightingale	19	ENSG00000197933	ZNF823	xsvldlpl_	Phospholipids to total lipids ratio in very small VLDL	FALSE	NA	NA	NA
INTERVAL	Nightingale	19	ENSG00000197933	ZNF823	xsvldltg	Triglycerides in very small VLDL	FALSE	NA	NA	NA
INTERVAL	Nightingale	19	ENSG00000197933	ZNF823	xsvldltg_	Triglycerides to total lipids ratio in very small VLDL	FALSE	NA	NA	NA
INTERVAL	Nightingale	19	ENSG00000197933	ZNF823	xxlvldlce	Cholesteryl esters in chylomicrons and extremely large VLDL	FALSE	NA	NA	NA
INTERVAL	Nightingale	19	ENSG00000197933	ZNF823	xxlvldlce_	Cholesteryl esters to total lipids ratio in chylomicrons and extremely large VLDL	FALSE	NA	NA	NA
INTERVAL	Nightingale	19	ENSG00000198003	CCDC151	apoa1	Apolipoprotein A1	FALSE	NA	NA	NA
INTERVAL	Nightingale	19	ENSG00000198003	CCDC151	apob	Apolipoprotein B	FALSE	NA	NA	NA
INTERVAL	Nightingale	19	ENSG00000198003	CCDC151	apobapoa1	Ratio of apolipoprotein B to apolipoprotein A1	FALSE	NA	NA	NA
INTERVAL	Nightingale	19	ENSG00000198003	CCDC151	estc	Total esterified cholesterol	FALSE	NA	NA	NA
INTERVAL	Nightingale	19	ENSG00000198003	CCDC151	falen	Estimated description of fatty acid chain length, not actual carbon number	FALSE	NA	NA	NA
INTERVAL	Nightingale	19	ENSG00000198003	CCDC151	faw6	Omega-6 fatty acids	FALSE	NA	NA	NA
INTERVAL	Nightingale	19	ENSG00000198003	CCDC151	freec	Total free cholesterol	FALSE	NA	NA	NA
INTERVAL	Nightingale	19	ENSG00000198003	CCDC151	idlc	Cholesterol in IDL	FALSE	NA	NA	NA
INTERVAL	Nightingale	19	ENSG00000198003	CCDC151	idlc_	Cholesterol to total lipids ratio in IDL	FALSE	NA	NA	NA
INTERVAL	Nightingale	19	ENSG00000198003	CCDC151	idlce	Cholesteryl esters in IDL	FALSE	NA	NA	NA
INTERVAL	Nightingale	19	ENSG00000198003	CCDC151	idlce_	Cholesteryl esters to total lipids ratio in IDL	FALSE	NA	NA	NA
INTERVAL	Nightingale	19	ENSG00000198003	CCDC151	idlfc	Free cholesterol in IDL	FALSE	NA	NA	NA
INTERVAL	Nightingale	19	ENSG00000198003	CCDC151	idlfc_	Free cholesterol to total lipids ratio in IDL	FALSE	NA	NA	NA
INTERVAL	Nightingale	19	ENSG00000198003	CCDC151	idll	Total lipids in IDL	FALSE	NA	NA	NA
INTERVAL	Nightingale	19	ENSG00000198003	CCDC151	idlp	Concentration of IDL particles	FALSE	NA	NA	NA
INTERVAL	Nightingale	19	ENSG00000198003	CCDC151	idlpl	Phospholipids in IDL	FALSE	NA	NA	NA
INTERVAL	Nightingale	19	ENSG00000198003	CCDC151	idltg	Triglycerides in IDL	FALSE	NA	NA	NA
INTERVAL	Nightingale	19	ENSG00000198003	CCDC151	idltg_	Triglycerides to total lipids ratio in IDL	FALSE	NA	NA	NA
INTERVAL	Nightingale	19	ENSG00000198003	CCDC151	la	Linoleic acid	FALSE	NA	NA	NA
INTERVAL	Nightingale	19	ENSG00000198003	CCDC151	ldlc	LDL cholesterol	FALSE	NA	NA	NA
INTERVAL	Nightingale	19	ENSG00000198003	CCDC151	ldltg	Triglycerides in LDL	FALSE	NA	NA	NA
INTERVAL	Nightingale	19	ENSG00000198003	CCDC151	lhdlc_	Cholesterol to total lipids ratio in large HDL	FALSE	NA	NA	NA
INTERVAL	Nightingale	19	ENSG00000198003	CCDC151	lhdlce_	Cholesteryl esters to total lipids ratio in large HDL	FALSE	NA	NA	NA
INTERVAL	Nightingale	19	ENSG00000198003	CCDC151	lhdlpl_	Phospholipids to total lipids ratio in large HDL	FALSE	NA	NA	NA
INTERVAL	Nightingale	19	ENSG00000198003	CCDC151	lhdltg	Triglycerides in large HDL	FALSE	NA	NA	NA
INTERVAL	Nightingale	19	ENSG00000198003	CCDC151	lldlc	Cholesterol in large LDL	FALSE	NA	NA	NA
INTERVAL	Nightingale	19	ENSG00000198003	CCDC151	lldlc_	Cholesterol to total lipids ratio in large LDL	FALSE	NA	NA	NA
INTERVAL	Nightingale	19	ENSG00000198003	CCDC151	lldlce	Cholesteryl esters in large LDL	FALSE	NA	NA	NA
INTERVAL	Nightingale	19	ENSG00000198003	CCDC151	lldlce_	Cholesteryl esters to total lipids ratio in large LDL	FALSE	NA	NA	NA
INTERVAL	Nightingale	19	ENSG00000198003	CCDC151	lldlfc	Free cholesterol in large LDL	FALSE	NA	NA	NA
INTERVAL	Nightingale	19	ENSG00000198003	CCDC151	lldlfc_	Free cholesterol to total lipids ratio in large LDL	FALSE	NA	NA	NA
INTERVAL	Nightingale	19	ENSG00000198003	CCDC151	lldll	Total lipids in large LDL	FALSE	NA	NA	NA
INTERVAL	Nightingale	19	ENSG00000198003	CCDC151	lldlp	Concentration of large LDL particles	FALSE	NA	NA	NA
INTERVAL	Nightingale	19	ENSG00000198003	CCDC151	lldlpl	Phospholipids in large LDL	FALSE	NA	NA	NA
INTERVAL	Nightingale	19	ENSG00000198003	CCDC151	lldlpl_	Phospholipids to total lipids ratio in large LDL	FALSE	NA	NA	NA
INTERVAL	Nightingale	19	ENSG00000198003	CCDC151	lldltg	Triglycerides in large LDL	FALSE	NA	NA	NA
INTERVAL	Nightingale	19	ENSG00000198003	CCDC151	lldltg_	Triglycerides to total lipids ratio in large LDL	FALSE	NA	NA	NA
INTERVAL	Nightingale	19	ENSG00000198003	CCDC151	lvldlpl_	Phospholipids to total lipids ratio in large VLDL	FALSE	NA	NA	NA
INTERVAL	Nightingale	19	ENSG00000198003	CCDC151	lvldltg_	Triglycerides to total lipids ratio in large VLDL	FALSE	NA	NA	NA
INTERVAL	Nightingale	19	ENSG00000198003	CCDC151	mhdlce_	Cholesteryl esters to total lipids ratio in medium HDL	FALSE	NA	NA	NA
INTERVAL	Nightingale	19	ENSG00000198003	CCDC151	mldlc	Cholesterol in medium LDL	FALSE	NA	NA	NA
INTERVAL	Nightingale	19	ENSG00000198003	CCDC151	mldlc_	Cholesterol to total lipids ratio in medium LDL	FALSE	NA	NA	NA
INTERVAL	Nightingale	19	ENSG00000198003	CCDC151	mldlce	Cholesteryl esters in medium LDL	FALSE	NA	NA	NA
INTERVAL	Nightingale	19	ENSG00000198003	CCDC151	mldlce_	Cholesteryl esters to total lipids ratio in medium LDL	FALSE	NA	NA	NA
INTERVAL	Nightingale	19	ENSG00000198003	CCDC151	mldlfc	Free cholesterol in medium LDL	FALSE	NA	NA	NA
INTERVAL	Nightingale	19	ENSG00000198003	CCDC151	mldlfc_	Free cholesterol to total lipids ratio in medium LDL	FALSE	NA	NA	NA
INTERVAL	Nightingale	19	ENSG00000198003	CCDC151	mldll	Total lipids in medium LDL	FALSE	NA	NA	NA
INTERVAL	Nightingale	19	ENSG00000198003	CCDC151	mldlp	Concentration of medium LDL particles	FALSE	NA	NA	NA
INTERVAL	Nightingale	19	ENSG00000198003	CCDC151	mldlpl	Phospholipids in medium LDL	FALSE	NA	NA	NA
INTERVAL	Nightingale	19	ENSG00000198003	CCDC151	mldlpl_	Phospholipids to total lipids ratio in medium LDL	FALSE	NA	NA	NA
INTERVAL	Nightingale	19	ENSG00000198003	CCDC151	mldltg	Triglycerides in medium LDL	FALSE	NA	NA	NA
INTERVAL	Nightingale	19	ENSG00000198003	CCDC151	mldltg_	Triglycerides to total lipids ratio in medium LDL	FALSE	NA	NA	NA
INTERVAL	Nightingale	19	ENSG00000198003	CCDC151	mufa	Monounsaturated fatty acids	FALSE	NA	NA	NA
INTERVAL	Nightingale	19	ENSG00000198003	CCDC151	mvldlc	Cholesterol in medium VLDL	FALSE	NA	NA	NA
INTERVAL	Nightingale	19	ENSG00000198003	CCDC151	mvldlc_	Cholesterol to total lipids ratio in medium VLDL	FALSE	NA	NA	NA
INTERVAL	Nightingale	19	ENSG00000198003	CCDC151	mvldlce	Cholesteryl esters in medium VLDL	FALSE	NA	NA	NA
INTERVAL	Nightingale	19	ENSG00000198003	CCDC151	mvldlce_	Cholesteryl esters to total lipids ratio in medium VLDL	FALSE	NA	NA	NA
INTERVAL	Nightingale	19	ENSG00000198003	CCDC151	mvldlpl_	Phospholipids to total lipids ratio in medium VLDL	FALSE	NA	NA	NA
INTERVAL	Nightingale	19	ENSG00000198003	CCDC151	mvldltg_	Triglycerides to total lipids ratio in medium VLDL	FALSE	NA	NA	NA
INTERVAL	Nightingale	19	ENSG00000198003	CCDC151	pc	Phosphatidylcholines	FALSE	NA	NA	NA
INTERVAL	Nightingale	19	ENSG00000198003	CCDC151	pufa	Polyunsaturated fatty acids	FALSE	NA	NA	NA
INTERVAL	Nightingale	19	ENSG00000198003	CCDC151	remnantc	Remnant cholesterol (non-HDL, non-LDL -cholesterol)	FALSE	NA	NA	NA
INTERVAL	Nightingale	19	ENSG00000198003	CCDC151	serumc	Total cholesterol	FALSE	NA	NA	NA
INTERVAL	Nightingale	19	ENSG00000198003	CCDC151	sfa	Saturated fatty acids	FALSE	NA	NA	NA
INTERVAL	Nightingale	19	ENSG00000198003	CCDC151	shdlc_	Cholesterol to total lipids ratio in small HDL	FALSE	NA	NA	NA
INTERVAL	Nightingale	19	ENSG00000198003	CCDC151	shdlce	Cholesteryl esters in small HDL	FALSE	NA	NA	NA
INTERVAL	Nightingale	19	ENSG00000198003	CCDC151	shdlce_	Cholesteryl esters to total lipids ratio in small HDL	FALSE	NA	NA	NA
INTERVAL	Nightingale	19	ENSG00000198003	CCDC151	shdlfc_	Free cholesterol to total lipids ratio in small HDL	FALSE	NA	NA	NA
INTERVAL	Nightingale	19	ENSG00000198003	CCDC151	shdlpl	Phospholipids in small HDL	FALSE	NA	NA	NA
INTERVAL	Nightingale	19	ENSG00000198003	CCDC151	shdlpl_	Phospholipids to total lipids ratio in small HDL	FALSE	NA	NA	NA
INTERVAL	Nightingale	19	ENSG00000198003	CCDC151	sldlc	Cholesterol in small LDL	FALSE	NA	NA	NA
INTERVAL	Nightingale	19	ENSG00000198003	CCDC151	sldlc_	Cholesterol to total lipids ratio in small LDL	FALSE	NA	NA	NA
INTERVAL	Nightingale	19	ENSG00000198003	CCDC151	sldlce	Cholesteryl esters in small LDL	FALSE	NA	NA	NA
INTERVAL	Nightingale	19	ENSG00000198003	CCDC151	sldlce_	Cholesteryl esters to total lipids ratio in small LDL	FALSE	NA	NA	NA
INTERVAL	Nightingale	19	ENSG00000198003	CCDC151	sldlfc	Free cholesterol in small LDL	FALSE	NA	NA	NA
INTERVAL	Nightingale	19	ENSG00000198003	CCDC151	sldlfc_	Free cholesterol to total lipids ratio in small LDL	FALSE	NA	NA	NA
INTERVAL	Nightingale	19	ENSG00000198003	CCDC151	sldll	Total lipids in small LDL	FALSE	NA	NA	NA
INTERVAL	Nightingale	19	ENSG00000198003	CCDC151	sldlp	Concentration of small LDL particles	FALSE	NA	NA	NA
INTERVAL	Nightingale	19	ENSG00000198003	CCDC151	sldlpl	Phospholipids in small LDL	FALSE	NA	NA	NA
INTERVAL	Nightingale	19	ENSG00000198003	CCDC151	sldlpl_	Phospholipids to total lipids ratio in small LDL	FALSE	NA	NA	NA
INTERVAL	Nightingale	19	ENSG00000198003	CCDC151	sldltg	Triglycerides in small LDL	FALSE	NA	NA	NA
INTERVAL	Nightingale	19	ENSG00000198003	CCDC151	sm	Sphingomyelins	FALSE	NA	NA	NA
INTERVAL	Nightingale	19	ENSG00000198003	CCDC151	svldlc	Cholesterol in small VLDL	FALSE	NA	NA	NA
INTERVAL	Nightingale	19	ENSG00000198003	CCDC151	svldlc_	Cholesterol to total lipids ratio in small VLDL	FALSE	NA	NA	NA
INTERVAL	Nightingale	19	ENSG00000198003	CCDC151	svldlce	Cholesteryl esters in small VLDL	FALSE	NA	NA	NA
INTERVAL	Nightingale	19	ENSG00000198003	CCDC151	svldlce_	Cholesteryl esters to total lipids ratio in small VLDL	FALSE	NA	NA	NA
INTERVAL	Nightingale	19	ENSG00000198003	CCDC151	svldlfc	Free cholesterol in small VLDL	FALSE	NA	NA	NA
INTERVAL	Nightingale	19	ENSG00000198003	CCDC151	svldll	Total lipids in small VLDL	FALSE	NA	NA	NA
INTERVAL	Nightingale	19	ENSG00000198003	CCDC151	svldlp	Concentration of small VLDL particles	FALSE	NA	NA	NA
INTERVAL	Nightingale	19	ENSG00000198003	CCDC151	svldlpl	Phospholipids in small VLDL	FALSE	NA	NA	NA
INTERVAL	Nightingale	19	ENSG00000198003	CCDC151	svldlpl_	Phospholipids to total lipids ratio in small VLDL	FALSE	NA	NA	NA
INTERVAL	Nightingale	19	ENSG00000198003	CCDC151	svldltg_	Triglycerides to total lipids ratio in small VLDL	FALSE	NA	NA	NA
INTERVAL	Nightingale	19	ENSG00000198003	CCDC151	totcho	Total cholines	FALSE	NA	NA	NA
INTERVAL	Nightingale	19	ENSG00000198003	CCDC151	totfa	Total fatty acids	FALSE	NA	NA	NA
INTERVAL	Nightingale	19	ENSG00000198003	CCDC151	totpg	Phosphoglycerides	FALSE	NA	NA	NA
INTERVAL	Nightingale	19	ENSG00000198003	CCDC151	vldlc	VLDL cholesterol	FALSE	NA	NA	NA
INTERVAL	Nightingale	19	ENSG00000198003	CCDC151	xlvldlpl_	Phospholipids to total lipids ratio in very large VLDL	FALSE	NA	NA	NA
INTERVAL	Nightingale	19	ENSG00000198003	CCDC151	xlvldltg_	Triglycerides to total lipids ratio in very large VLDL	FALSE	NA	NA	NA
INTERVAL	Nightingale	19	ENSG00000198003	CCDC151	xsvldlc	Cholesterol in very small VLDL	FALSE	NA	NA	NA
INTERVAL	Nightingale	19	ENSG00000198003	CCDC151	xsvldlce	Cholesteryl esters in very small VLDL	FALSE	NA	NA	NA
INTERVAL	Nightingale	19	ENSG00000198003	CCDC151	xsvldlfc	Free cholesterol in very small VLDL	FALSE	NA	NA	NA
INTERVAL	Nightingale	19	ENSG00000198003	CCDC151	xsvldll	Total lipids in very small VLDL	FALSE	NA	NA	NA
INTERVAL	Nightingale	19	ENSG00000198003	CCDC151	xsvldlp	Concentration of very small VLDL particles	FALSE	NA	NA	NA
INTERVAL	Nightingale	19	ENSG00000198003	CCDC151	xsvldlpl	Phospholipids in very small VLDL	FALSE	NA	NA	NA
INTERVAL	Nightingale	19	ENSG00000198003	CCDC151	xsvldlpl_	Phospholipids to total lipids ratio in very small VLDL	FALSE	NA	NA	NA
INTERVAL	Nightingale	19	ENSG00000198003	CCDC151	xsvldltg	Triglycerides in very small VLDL	FALSE	NA	NA	NA
INTERVAL	Nightingale	19	ENSG00000198003	CCDC151	xsvldltg_	Triglycerides to total lipids ratio in very small VLDL	FALSE	NA	NA	NA
INTERVAL	Nightingale	19	ENSG00000198003	CCDC151	xxlvldlce	Cholesteryl esters in chylomicrons and extremely large VLDL	FALSE	NA	NA	NA
INTERVAL	Nightingale	19	ENSG00000198003	CCDC151	xxlvldlce_	Cholesteryl esters to total lipids ratio in chylomicrons and extremely large VLDL	FALSE	NA	NA	NA
INTERVAL	Nightingale	19	ENSG00000198429	ZNF69	apoa1	Apolipoprotein A1	FALSE	NA	NA	NA
INTERVAL	Nightingale	19	ENSG00000198429	ZNF69	apob	Apolipoprotein B	FALSE	NA	NA	NA
INTERVAL	Nightingale	19	ENSG00000198429	ZNF69	apobapoa1	Ratio of apolipoprotein B to apolipoprotein A1	FALSE	NA	NA	NA
INTERVAL	Nightingale	19	ENSG00000198429	ZNF69	estc	Total esterified cholesterol	FALSE	NA	NA	NA
INTERVAL	Nightingale	19	ENSG00000198429	ZNF69	falen	Estimated description of fatty acid chain length, not actual carbon number	FALSE	NA	NA	NA
INTERVAL	Nightingale	19	ENSG00000198429	ZNF69	faw6	Omega-6 fatty acids	FALSE	NA	NA	NA
INTERVAL	Nightingale	19	ENSG00000198429	ZNF69	freec	Total free cholesterol	FALSE	NA	NA	NA
INTERVAL	Nightingale	19	ENSG00000198429	ZNF69	idlc	Cholesterol in IDL	FALSE	NA	NA	NA
INTERVAL	Nightingale	19	ENSG00000198429	ZNF69	idlc_	Cholesterol to total lipids ratio in IDL	FALSE	NA	NA	NA
INTERVAL	Nightingale	19	ENSG00000198429	ZNF69	idlce	Cholesteryl esters in IDL	FALSE	NA	NA	NA
INTERVAL	Nightingale	19	ENSG00000198429	ZNF69	idlce_	Cholesteryl esters to total lipids ratio in IDL	FALSE	NA	NA	NA
INTERVAL	Nightingale	19	ENSG00000198429	ZNF69	idlfc	Free cholesterol in IDL	FALSE	NA	NA	NA
INTERVAL	Nightingale	19	ENSG00000198429	ZNF69	idlfc_	Free cholesterol to total lipids ratio in IDL	FALSE	NA	NA	NA
INTERVAL	Nightingale	19	ENSG00000198429	ZNF69	idll	Total lipids in IDL	FALSE	NA	NA	NA
INTERVAL	Nightingale	19	ENSG00000198429	ZNF69	idlp	Concentration of IDL particles	FALSE	NA	NA	NA
INTERVAL	Nightingale	19	ENSG00000198429	ZNF69	idlpl	Phospholipids in IDL	FALSE	NA	NA	NA
INTERVAL	Nightingale	19	ENSG00000198429	ZNF69	idltg	Triglycerides in IDL	FALSE	NA	NA	NA
INTERVAL	Nightingale	19	ENSG00000198429	ZNF69	idltg_	Triglycerides to total lipids ratio in IDL	FALSE	NA	NA	NA
INTERVAL	Nightingale	19	ENSG00000198429	ZNF69	la	Linoleic acid	FALSE	NA	NA	NA
INTERVAL	Nightingale	19	ENSG00000198429	ZNF69	ldlc	LDL cholesterol	FALSE	NA	NA	NA
INTERVAL	Nightingale	19	ENSG00000198429	ZNF69	ldltg	Triglycerides in LDL	FALSE	NA	NA	NA
INTERVAL	Nightingale	19	ENSG00000198429	ZNF69	lhdlc_	Cholesterol to total lipids ratio in large HDL	FALSE	NA	NA	NA
INTERVAL	Nightingale	19	ENSG00000198429	ZNF69	lhdlce_	Cholesteryl esters to total lipids ratio in large HDL	FALSE	NA	NA	NA
INTERVAL	Nightingale	19	ENSG00000198429	ZNF69	lhdlpl_	Phospholipids to total lipids ratio in large HDL	FALSE	NA	NA	NA
INTERVAL	Nightingale	19	ENSG00000198429	ZNF69	lhdltg	Triglycerides in large HDL	FALSE	NA	NA	NA
INTERVAL	Nightingale	19	ENSG00000198429	ZNF69	lldlc	Cholesterol in large LDL	FALSE	NA	NA	NA
INTERVAL	Nightingale	19	ENSG00000198429	ZNF69	lldlc_	Cholesterol to total lipids ratio in large LDL	FALSE	NA	NA	NA
INTERVAL	Nightingale	19	ENSG00000198429	ZNF69	lldlce	Cholesteryl esters in large LDL	FALSE	NA	NA	NA
INTERVAL	Nightingale	19	ENSG00000198429	ZNF69	lldlce_	Cholesteryl esters to total lipids ratio in large LDL	FALSE	NA	NA	NA
INTERVAL	Nightingale	19	ENSG00000198429	ZNF69	lldlfc	Free cholesterol in large LDL	FALSE	NA	NA	NA
INTERVAL	Nightingale	19	ENSG00000198429	ZNF69	lldlfc_	Free cholesterol to total lipids ratio in large LDL	FALSE	NA	NA	NA
INTERVAL	Nightingale	19	ENSG00000198429	ZNF69	lldll	Total lipids in large LDL	FALSE	NA	NA	NA
INTERVAL	Nightingale	19	ENSG00000198429	ZNF69	lldlp	Concentration of large LDL particles	FALSE	NA	NA	NA
INTERVAL	Nightingale	19	ENSG00000198429	ZNF69	lldlpl	Phospholipids in large LDL	FALSE	NA	NA	NA
INTERVAL	Nightingale	19	ENSG00000198429	ZNF69	lldlpl_	Phospholipids to total lipids ratio in large LDL	FALSE	NA	NA	NA
INTERVAL	Nightingale	19	ENSG00000198429	ZNF69	lldltg	Triglycerides in large LDL	FALSE	NA	NA	NA
INTERVAL	Nightingale	19	ENSG00000198429	ZNF69	lldltg_	Triglycerides to total lipids ratio in large LDL	FALSE	NA	NA	NA
INTERVAL	Nightingale	19	ENSG00000198429	ZNF69	lvldlpl_	Phospholipids to total lipids ratio in large VLDL	FALSE	NA	NA	NA
INTERVAL	Nightingale	19	ENSG00000198429	ZNF69	lvldltg_	Triglycerides to total lipids ratio in large VLDL	FALSE	NA	NA	NA
INTERVAL	Nightingale	19	ENSG00000198429	ZNF69	mhdlce_	Cholesteryl esters to total lipids ratio in medium HDL	FALSE	NA	NA	NA
INTERVAL	Nightingale	19	ENSG00000198429	ZNF69	mldlc	Cholesterol in medium LDL	FALSE	NA	NA	NA
INTERVAL	Nightingale	19	ENSG00000198429	ZNF69	mldlc_	Cholesterol to total lipids ratio in medium LDL	FALSE	NA	NA	NA
INTERVAL	Nightingale	19	ENSG00000198429	ZNF69	mldlce	Cholesteryl esters in medium LDL	FALSE	NA	NA	NA
INTERVAL	Nightingale	19	ENSG00000198429	ZNF69	mldlce_	Cholesteryl esters to total lipids ratio in medium LDL	FALSE	NA	NA	NA
INTERVAL	Nightingale	19	ENSG00000198429	ZNF69	mldlfc	Free cholesterol in medium LDL	FALSE	NA	NA	NA
INTERVAL	Nightingale	19	ENSG00000198429	ZNF69	mldlfc_	Free cholesterol to total lipids ratio in medium LDL	FALSE	NA	NA	NA
INTERVAL	Nightingale	19	ENSG00000198429	ZNF69	mldll	Total lipids in medium LDL	FALSE	NA	NA	NA
INTERVAL	Nightingale	19	ENSG00000198429	ZNF69	mldlp	Concentration of medium LDL particles	FALSE	NA	NA	NA
INTERVAL	Nightingale	19	ENSG00000198429	ZNF69	mldlpl	Phospholipids in medium LDL	FALSE	NA	NA	NA
INTERVAL	Nightingale	19	ENSG00000198429	ZNF69	mldlpl_	Phospholipids to total lipids ratio in medium LDL	FALSE	NA	NA	NA
INTERVAL	Nightingale	19	ENSG00000198429	ZNF69	mldltg	Triglycerides in medium LDL	FALSE	NA	NA	NA
INTERVAL	Nightingale	19	ENSG00000198429	ZNF69	mldltg_	Triglycerides to total lipids ratio in medium LDL	FALSE	NA	NA	NA
INTERVAL	Nightingale	19	ENSG00000198429	ZNF69	mufa	Monounsaturated fatty acids	FALSE	NA	NA	NA
INTERVAL	Nightingale	19	ENSG00000198429	ZNF69	mvldlc	Cholesterol in medium VLDL	FALSE	NA	NA	NA
INTERVAL	Nightingale	19	ENSG00000198429	ZNF69	mvldlc_	Cholesterol to total lipids ratio in medium VLDL	FALSE	NA	NA	NA
INTERVAL	Nightingale	19	ENSG00000198429	ZNF69	mvldlce	Cholesteryl esters in medium VLDL	FALSE	NA	NA	NA
INTERVAL	Nightingale	19	ENSG00000198429	ZNF69	mvldlce_	Cholesteryl esters to total lipids ratio in medium VLDL	FALSE	NA	NA	NA
INTERVAL	Nightingale	19	ENSG00000198429	ZNF69	mvldlpl_	Phospholipids to total lipids ratio in medium VLDL	FALSE	NA	NA	NA
INTERVAL	Nightingale	19	ENSG00000198429	ZNF69	mvldltg_	Triglycerides to total lipids ratio in medium VLDL	FALSE	NA	NA	NA
INTERVAL	Nightingale	19	ENSG00000198429	ZNF69	pc	Phosphatidylcholines	FALSE	NA	NA	NA
INTERVAL	Nightingale	19	ENSG00000198429	ZNF69	pufa	Polyunsaturated fatty acids	FALSE	NA	NA	NA
INTERVAL	Nightingale	19	ENSG00000198429	ZNF69	remnantc	Remnant cholesterol (non-HDL, non-LDL -cholesterol)	FALSE	NA	NA	NA
INTERVAL	Nightingale	19	ENSG00000198429	ZNF69	serumc	Total cholesterol	FALSE	NA	NA	NA
INTERVAL	Nightingale	19	ENSG00000198429	ZNF69	sfa	Saturated fatty acids	FALSE	NA	NA	NA
INTERVAL	Nightingale	19	ENSG00000198429	ZNF69	shdlc_	Cholesterol to total lipids ratio in small HDL	FALSE	NA	NA	NA
INTERVAL	Nightingale	19	ENSG00000198429	ZNF69	shdlce	Cholesteryl esters in small HDL	FALSE	NA	NA	NA
INTERVAL	Nightingale	19	ENSG00000198429	ZNF69	shdlce_	Cholesteryl esters to total lipids ratio in small HDL	FALSE	NA	NA	NA
INTERVAL	Nightingale	19	ENSG00000198429	ZNF69	shdlfc_	Free cholesterol to total lipids ratio in small HDL	FALSE	NA	NA	NA
INTERVAL	Nightingale	19	ENSG00000198429	ZNF69	shdlpl	Phospholipids in small HDL	FALSE	NA	NA	NA
INTERVAL	Nightingale	19	ENSG00000198429	ZNF69	shdlpl_	Phospholipids to total lipids ratio in small HDL	FALSE	NA	NA	NA
INTERVAL	Nightingale	19	ENSG00000198429	ZNF69	sldlc	Cholesterol in small LDL	FALSE	NA	NA	NA
INTERVAL	Nightingale	19	ENSG00000198429	ZNF69	sldlc_	Cholesterol to total lipids ratio in small LDL	FALSE	NA	NA	NA
INTERVAL	Nightingale	19	ENSG00000198429	ZNF69	sldlce	Cholesteryl esters in small LDL	FALSE	NA	NA	NA
INTERVAL	Nightingale	19	ENSG00000198429	ZNF69	sldlce_	Cholesteryl esters to total lipids ratio in small LDL	FALSE	NA	NA	NA
INTERVAL	Nightingale	19	ENSG00000198429	ZNF69	sldlfc	Free cholesterol in small LDL	FALSE	NA	NA	NA
INTERVAL	Nightingale	19	ENSG00000198429	ZNF69	sldlfc_	Free cholesterol to total lipids ratio in small LDL	FALSE	NA	NA	NA
INTERVAL	Nightingale	19	ENSG00000198429	ZNF69	sldll	Total lipids in small LDL	FALSE	NA	NA	NA
INTERVAL	Nightingale	19	ENSG00000198429	ZNF69	sldlp	Concentration of small LDL particles	FALSE	NA	NA	NA
INTERVAL	Nightingale	19	ENSG00000198429	ZNF69	sldlpl	Phospholipids in small LDL	FALSE	NA	NA	NA
INTERVAL	Nightingale	19	ENSG00000198429	ZNF69	sldlpl_	Phospholipids to total lipids ratio in small LDL	FALSE	NA	NA	NA
INTERVAL	Nightingale	19	ENSG00000198429	ZNF69	sldltg	Triglycerides in small LDL	FALSE	NA	NA	NA
INTERVAL	Nightingale	19	ENSG00000198429	ZNF69	sm	Sphingomyelins	FALSE	NA	NA	NA
INTERVAL	Nightingale	19	ENSG00000198429	ZNF69	svldlc	Cholesterol in small VLDL	FALSE	NA	NA	NA
INTERVAL	Nightingale	19	ENSG00000198429	ZNF69	svldlc_	Cholesterol to total lipids ratio in small VLDL	FALSE	NA	NA	NA
INTERVAL	Nightingale	19	ENSG00000198429	ZNF69	svldlce	Cholesteryl esters in small VLDL	FALSE	NA	NA	NA
INTERVAL	Nightingale	19	ENSG00000198429	ZNF69	svldlce_	Cholesteryl esters to total lipids ratio in small VLDL	FALSE	NA	NA	NA
INTERVAL	Nightingale	19	ENSG00000198429	ZNF69	svldlfc	Free cholesterol in small VLDL	FALSE	NA	NA	NA
INTERVAL	Nightingale	19	ENSG00000198429	ZNF69	svldll	Total lipids in small VLDL	FALSE	NA	NA	NA
INTERVAL	Nightingale	19	ENSG00000198429	ZNF69	svldlp	Concentration of small VLDL particles	FALSE	NA	NA	NA
INTERVAL	Nightingale	19	ENSG00000198429	ZNF69	svldlpl	Phospholipids in small VLDL	FALSE	NA	NA	NA
INTERVAL	Nightingale	19	ENSG00000198429	ZNF69	svldlpl_	Phospholipids to total lipids ratio in small VLDL	FALSE	NA	NA	NA
INTERVAL	Nightingale	19	ENSG00000198429	ZNF69	svldltg_	Triglycerides to total lipids ratio in small VLDL	FALSE	NA	NA	NA
INTERVAL	Nightingale	19	ENSG00000198429	ZNF69	totcho	Total cholines	FALSE	NA	NA	NA
INTERVAL	Nightingale	19	ENSG00000198429	ZNF69	totfa	Total fatty acids	FALSE	NA	NA	NA
INTERVAL	Nightingale	19	ENSG00000198429	ZNF69	totpg	Phosphoglycerides	FALSE	NA	NA	NA
INTERVAL	Nightingale	19	ENSG00000198429	ZNF69	vldlc	VLDL cholesterol	FALSE	NA	NA	NA
INTERVAL	Nightingale	19	ENSG00000198429	ZNF69	xlvldlpl_	Phospholipids to total lipids ratio in very large VLDL	FALSE	NA	NA	NA
INTERVAL	Nightingale	19	ENSG00000198429	ZNF69	xlvldltg_	Triglycerides to total lipids ratio in very large VLDL	FALSE	NA	NA	NA
INTERVAL	Nightingale	19	ENSG00000198429	ZNF69	xsvldlc	Cholesterol in very small VLDL	FALSE	NA	NA	NA
INTERVAL	Nightingale	19	ENSG00000198429	ZNF69	xsvldlce	Cholesteryl esters in very small VLDL	FALSE	NA	NA	NA
INTERVAL	Nightingale	19	ENSG00000198429	ZNF69	xsvldlfc	Free cholesterol in very small VLDL	FALSE	NA	NA	NA
INTERVAL	Nightingale	19	ENSG00000198429	ZNF69	xsvldll	Total lipids in very small VLDL	FALSE	NA	NA	NA
INTERVAL	Nightingale	19	ENSG00000198429	ZNF69	xsvldlp	Concentration of very small VLDL particles	FALSE	NA	NA	NA
INTERVAL	Nightingale	19	ENSG00000198429	ZNF69	xsvldlpl	Phospholipids in very small VLDL	FALSE	NA	NA	NA
INTERVAL	Nightingale	19	ENSG00000198429	ZNF69	xsvldlpl_	Phospholipids to total lipids ratio in very small VLDL	FALSE	NA	NA	NA
INTERVAL	Nightingale	19	ENSG00000198429	ZNF69	xsvldltg	Triglycerides in very small VLDL	FALSE	NA	NA	NA
INTERVAL	Nightingale	19	ENSG00000198429	ZNF69	xsvldltg_	Triglycerides to total lipids ratio in very small VLDL	FALSE	NA	NA	NA
INTERVAL	Nightingale	19	ENSG00000198429	ZNF69	xxlvldlce	Cholesteryl esters in chylomicrons and extremely large VLDL	FALSE	NA	NA	NA
INTERVAL	Nightingale	19	ENSG00000198429	ZNF69	xxlvldlce_	Cholesteryl esters to total lipids ratio in chylomicrons and extremely large VLDL	FALSE	NA	NA	NA
INTERVAL	Nightingale	19	ENSG00000198551	ZNF627	apoa1	Apolipoprotein A1	FALSE	FALSE	NA	NA
INTERVAL	Nightingale	19	ENSG00000198551	ZNF627	apob	Apolipoprotein B	FALSE	FALSE	NA	NA
INTERVAL	Nightingale	19	ENSG00000198551	ZNF627	apobapoa1	Ratio of apolipoprotein B to apolipoprotein A1	FALSE	FALSE	NA	NA
INTERVAL	Nightingale	19	ENSG00000198551	ZNF627	estc	Total esterified cholesterol	FALSE	FALSE	NA	NA
INTERVAL	Nightingale	19	ENSG00000198551	ZNF627	falen	Estimated description of fatty acid chain length, not actual carbon number	FALSE	FALSE	NA	NA
INTERVAL	Nightingale	19	ENSG00000198551	ZNF627	faw6	Omega-6 fatty acids	FALSE	FALSE	NA	NA
INTERVAL	Nightingale	19	ENSG00000198551	ZNF627	freec	Total free cholesterol	FALSE	FALSE	NA	NA
INTERVAL	Nightingale	19	ENSG00000198551	ZNF627	idlc	Cholesterol in IDL	FALSE	FALSE	NA	NA
INTERVAL	Nightingale	19	ENSG00000198551	ZNF627	idlc_	Cholesterol to total lipids ratio in IDL	FALSE	FALSE	NA	NA
INTERVAL	Nightingale	19	ENSG00000198551	ZNF627	idlce	Cholesteryl esters in IDL	FALSE	FALSE	NA	NA
INTERVAL	Nightingale	19	ENSG00000198551	ZNF627	idlce_	Cholesteryl esters to total lipids ratio in IDL	FALSE	FALSE	NA	NA
INTERVAL	Nightingale	19	ENSG00000198551	ZNF627	idlfc	Free cholesterol in IDL	FALSE	FALSE	NA	NA
INTERVAL	Nightingale	19	ENSG00000198551	ZNF627	idlfc_	Free cholesterol to total lipids ratio in IDL	FALSE	FALSE	NA	NA
INTERVAL	Nightingale	19	ENSG00000198551	ZNF627	idll	Total lipids in IDL	FALSE	FALSE	NA	NA
INTERVAL	Nightingale	19	ENSG00000198551	ZNF627	idlp	Concentration of IDL particles	FALSE	FALSE	NA	NA
INTERVAL	Nightingale	19	ENSG00000198551	ZNF627	idlpl	Phospholipids in IDL	FALSE	FALSE	NA	NA
INTERVAL	Nightingale	19	ENSG00000198551	ZNF627	idltg	Triglycerides in IDL	FALSE	FALSE	NA	NA
INTERVAL	Nightingale	19	ENSG00000198551	ZNF627	idltg_	Triglycerides to total lipids ratio in IDL	FALSE	FALSE	NA	NA
INTERVAL	Nightingale	19	ENSG00000198551	ZNF627	la	Linoleic acid	FALSE	FALSE	NA	NA
INTERVAL	Nightingale	19	ENSG00000198551	ZNF627	ldlc	LDL cholesterol	FALSE	FALSE	NA	NA
INTERVAL	Nightingale	19	ENSG00000198551	ZNF627	ldltg	Triglycerides in LDL	FALSE	FALSE	NA	NA
INTERVAL	Nightingale	19	ENSG00000198551	ZNF627	lhdlc_	Cholesterol to total lipids ratio in large HDL	FALSE	FALSE	NA	NA
INTERVAL	Nightingale	19	ENSG00000198551	ZNF627	lhdlce_	Cholesteryl esters to total lipids ratio in large HDL	FALSE	FALSE	NA	NA
INTERVAL	Nightingale	19	ENSG00000198551	ZNF627	lhdlpl_	Phospholipids to total lipids ratio in large HDL	FALSE	FALSE	NA	NA
INTERVAL	Nightingale	19	ENSG00000198551	ZNF627	lhdltg	Triglycerides in large HDL	FALSE	FALSE	NA	NA
INTERVAL	Nightingale	19	ENSG00000198551	ZNF627	lldlc	Cholesterol in large LDL	FALSE	FALSE	NA	NA
INTERVAL	Nightingale	19	ENSG00000198551	ZNF627	lldlc_	Cholesterol to total lipids ratio in large LDL	FALSE	FALSE	NA	NA
INTERVAL	Nightingale	19	ENSG00000198551	ZNF627	lldlce	Cholesteryl esters in large LDL	FALSE	FALSE	NA	NA
INTERVAL	Nightingale	19	ENSG00000198551	ZNF627	lldlce_	Cholesteryl esters to total lipids ratio in large LDL	FALSE	FALSE	NA	NA
INTERVAL	Nightingale	19	ENSG00000198551	ZNF627	lldlfc	Free cholesterol in large LDL	FALSE	FALSE	NA	NA
INTERVAL	Nightingale	19	ENSG00000198551	ZNF627	lldlfc_	Free cholesterol to total lipids ratio in large LDL	FALSE	FALSE	NA	NA
INTERVAL	Nightingale	19	ENSG00000198551	ZNF627	lldll	Total lipids in large LDL	FALSE	FALSE	NA	NA
INTERVAL	Nightingale	19	ENSG00000198551	ZNF627	lldlp	Concentration of large LDL particles	FALSE	FALSE	NA	NA
INTERVAL	Nightingale	19	ENSG00000198551	ZNF627	lldlpl	Phospholipids in large LDL	FALSE	FALSE	NA	NA
INTERVAL	Nightingale	19	ENSG00000198551	ZNF627	lldlpl_	Phospholipids to total lipids ratio in large LDL	FALSE	FALSE	NA	NA
INTERVAL	Nightingale	19	ENSG00000198551	ZNF627	lldltg	Triglycerides in large LDL	FALSE	FALSE	NA	NA
INTERVAL	Nightingale	19	ENSG00000198551	ZNF627	lldltg_	Triglycerides to total lipids ratio in large LDL	FALSE	FALSE	NA	NA
INTERVAL	Nightingale	19	ENSG00000198551	ZNF627	lvldlpl_	Phospholipids to total lipids ratio in large VLDL	FALSE	FALSE	NA	NA
INTERVAL	Nightingale	19	ENSG00000198551	ZNF627	lvldltg_	Triglycerides to total lipids ratio in large VLDL	FALSE	FALSE	NA	NA
INTERVAL	Nightingale	19	ENSG00000198551	ZNF627	mhdlce_	Cholesteryl esters to total lipids ratio in medium HDL	FALSE	FALSE	NA	NA
INTERVAL	Nightingale	19	ENSG00000198551	ZNF627	mldlc	Cholesterol in medium LDL	FALSE	FALSE	NA	NA
INTERVAL	Nightingale	19	ENSG00000198551	ZNF627	mldlc_	Cholesterol to total lipids ratio in medium LDL	FALSE	FALSE	NA	NA
INTERVAL	Nightingale	19	ENSG00000198551	ZNF627	mldlce	Cholesteryl esters in medium LDL	FALSE	FALSE	NA	NA
INTERVAL	Nightingale	19	ENSG00000198551	ZNF627	mldlce_	Cholesteryl esters to total lipids ratio in medium LDL	FALSE	FALSE	NA	NA
INTERVAL	Nightingale	19	ENSG00000198551	ZNF627	mldlfc	Free cholesterol in medium LDL	FALSE	FALSE	NA	NA
INTERVAL	Nightingale	19	ENSG00000198551	ZNF627	mldlfc_	Free cholesterol to total lipids ratio in medium LDL	FALSE	FALSE	NA	NA
INTERVAL	Nightingale	19	ENSG00000198551	ZNF627	mldll	Total lipids in medium LDL	FALSE	FALSE	NA	NA
INTERVAL	Nightingale	19	ENSG00000198551	ZNF627	mldlp	Concentration of medium LDL particles	FALSE	FALSE	NA	NA
INTERVAL	Nightingale	19	ENSG00000198551	ZNF627	mldlpl	Phospholipids in medium LDL	FALSE	FALSE	NA	NA
INTERVAL	Nightingale	19	ENSG00000198551	ZNF627	mldlpl_	Phospholipids to total lipids ratio in medium LDL	FALSE	FALSE	NA	NA
INTERVAL	Nightingale	19	ENSG00000198551	ZNF627	mldltg	Triglycerides in medium LDL	FALSE	FALSE	NA	NA
INTERVAL	Nightingale	19	ENSG00000198551	ZNF627	mldltg_	Triglycerides to total lipids ratio in medium LDL	FALSE	FALSE	NA	NA
INTERVAL	Nightingale	19	ENSG00000198551	ZNF627	mufa	Monounsaturated fatty acids	FALSE	FALSE	NA	NA
INTERVAL	Nightingale	19	ENSG00000198551	ZNF627	mvldlc	Cholesterol in medium VLDL	FALSE	FALSE	NA	NA
INTERVAL	Nightingale	19	ENSG00000198551	ZNF627	mvldlc_	Cholesterol to total lipids ratio in medium VLDL	FALSE	FALSE	NA	NA
INTERVAL	Nightingale	19	ENSG00000198551	ZNF627	mvldlce	Cholesteryl esters in medium VLDL	FALSE	FALSE	NA	NA
INTERVAL	Nightingale	19	ENSG00000198551	ZNF627	mvldlce_	Cholesteryl esters to total lipids ratio in medium VLDL	FALSE	FALSE	NA	NA
INTERVAL	Nightingale	19	ENSG00000198551	ZNF627	mvldlpl_	Phospholipids to total lipids ratio in medium VLDL	FALSE	FALSE	NA	NA
INTERVAL	Nightingale	19	ENSG00000198551	ZNF627	mvldltg_	Triglycerides to total lipids ratio in medium VLDL	FALSE	FALSE	NA	NA
INTERVAL	Nightingale	19	ENSG00000198551	ZNF627	pc	Phosphatidylcholines	FALSE	FALSE	NA	NA
INTERVAL	Nightingale	19	ENSG00000198551	ZNF627	pufa	Polyunsaturated fatty acids	FALSE	FALSE	NA	NA
INTERVAL	Nightingale	19	ENSG00000198551	ZNF627	remnantc	Remnant cholesterol (non-HDL, non-LDL -cholesterol)	FALSE	FALSE	NA	NA
INTERVAL	Nightingale	19	ENSG00000198551	ZNF627	serumc	Total cholesterol	FALSE	FALSE	NA	NA
INTERVAL	Nightingale	19	ENSG00000198551	ZNF627	sfa	Saturated fatty acids	FALSE	FALSE	NA	NA
INTERVAL	Nightingale	19	ENSG00000198551	ZNF627	shdlc_	Cholesterol to total lipids ratio in small HDL	FALSE	FALSE	NA	NA
INTERVAL	Nightingale	19	ENSG00000198551	ZNF627	shdlce	Cholesteryl esters in small HDL	FALSE	FALSE	NA	NA
INTERVAL	Nightingale	19	ENSG00000198551	ZNF627	shdlce_	Cholesteryl esters to total lipids ratio in small HDL	FALSE	FALSE	NA	NA
INTERVAL	Nightingale	19	ENSG00000198551	ZNF627	shdlfc_	Free cholesterol to total lipids ratio in small HDL	FALSE	FALSE	NA	NA
INTERVAL	Nightingale	19	ENSG00000198551	ZNF627	shdlpl	Phospholipids in small HDL	FALSE	FALSE	NA	NA
INTERVAL	Nightingale	19	ENSG00000198551	ZNF627	shdlpl_	Phospholipids to total lipids ratio in small HDL	FALSE	FALSE	NA	NA
INTERVAL	Nightingale	19	ENSG00000198551	ZNF627	sldlc	Cholesterol in small LDL	FALSE	FALSE	NA	NA
INTERVAL	Nightingale	19	ENSG00000198551	ZNF627	sldlc_	Cholesterol to total lipids ratio in small LDL	FALSE	FALSE	NA	NA
INTERVAL	Nightingale	19	ENSG00000198551	ZNF627	sldlce	Cholesteryl esters in small LDL	FALSE	FALSE	NA	NA
INTERVAL	Nightingale	19	ENSG00000198551	ZNF627	sldlce_	Cholesteryl esters to total lipids ratio in small LDL	FALSE	FALSE	NA	NA
INTERVAL	Nightingale	19	ENSG00000198551	ZNF627	sldlfc	Free cholesterol in small LDL	FALSE	FALSE	NA	NA
INTERVAL	Nightingale	19	ENSG00000198551	ZNF627	sldlfc_	Free cholesterol to total lipids ratio in small LDL	FALSE	FALSE	NA	NA
INTERVAL	Nightingale	19	ENSG00000198551	ZNF627	sldll	Total lipids in small LDL	FALSE	FALSE	NA	NA
INTERVAL	Nightingale	19	ENSG00000198551	ZNF627	sldlp	Concentration of small LDL particles	FALSE	FALSE	NA	NA
INTERVAL	Nightingale	19	ENSG00000198551	ZNF627	sldlpl	Phospholipids in small LDL	FALSE	FALSE	NA	NA
INTERVAL	Nightingale	19	ENSG00000198551	ZNF627	sldlpl_	Phospholipids to total lipids ratio in small LDL	FALSE	FALSE	NA	NA
INTERVAL	Nightingale	19	ENSG00000198551	ZNF627	sldltg	Triglycerides in small LDL	FALSE	FALSE	NA	NA
INTERVAL	Nightingale	19	ENSG00000198551	ZNF627	sm	Sphingomyelins	FALSE	FALSE	NA	NA
INTERVAL	Nightingale	19	ENSG00000198551	ZNF627	svldlc	Cholesterol in small VLDL	FALSE	FALSE	NA	NA
INTERVAL	Nightingale	19	ENSG00000198551	ZNF627	svldlc_	Cholesterol to total lipids ratio in small VLDL	FALSE	FALSE	NA	NA
INTERVAL	Nightingale	19	ENSG00000198551	ZNF627	svldlce	Cholesteryl esters in small VLDL	FALSE	FALSE	NA	NA
INTERVAL	Nightingale	19	ENSG00000198551	ZNF627	svldlce_	Cholesteryl esters to total lipids ratio in small VLDL	FALSE	FALSE	NA	NA
INTERVAL	Nightingale	19	ENSG00000198551	ZNF627	svldlfc	Free cholesterol in small VLDL	FALSE	FALSE	NA	NA
INTERVAL	Nightingale	19	ENSG00000198551	ZNF627	svldll	Total lipids in small VLDL	FALSE	FALSE	NA	NA
INTERVAL	Nightingale	19	ENSG00000198551	ZNF627	svldlp	Concentration of small VLDL particles	FALSE	FALSE	NA	NA
INTERVAL	Nightingale	19	ENSG00000198551	ZNF627	svldlpl	Phospholipids in small VLDL	FALSE	FALSE	NA	NA
INTERVAL	Nightingale	19	ENSG00000198551	ZNF627	svldlpl_	Phospholipids to total lipids ratio in small VLDL	FALSE	FALSE	NA	NA
INTERVAL	Nightingale	19	ENSG00000198551	ZNF627	svldltg_	Triglycerides to total lipids ratio in small VLDL	FALSE	FALSE	NA	NA
INTERVAL	Nightingale	19	ENSG00000198551	ZNF627	totcho	Total cholines	FALSE	FALSE	NA	NA
INTERVAL	Nightingale	19	ENSG00000198551	ZNF627	totfa	Total fatty acids	FALSE	FALSE	NA	NA
INTERVAL	Nightingale	19	ENSG00000198551	ZNF627	totpg	Phosphoglycerides	FALSE	FALSE	NA	NA
INTERVAL	Nightingale	19	ENSG00000198551	ZNF627	vldlc	VLDL cholesterol	FALSE	FALSE	NA	NA
INTERVAL	Nightingale	19	ENSG00000198551	ZNF627	xlvldlpl_	Phospholipids to total lipids ratio in very large VLDL	FALSE	FALSE	NA	NA
INTERVAL	Nightingale	19	ENSG00000198551	ZNF627	xlvldltg_	Triglycerides to total lipids ratio in very large VLDL	FALSE	FALSE	NA	NA
INTERVAL	Nightingale	19	ENSG00000198551	ZNF627	xsvldlc	Cholesterol in very small VLDL	FALSE	FALSE	NA	NA
INTERVAL	Nightingale	19	ENSG00000198551	ZNF627	xsvldlce	Cholesteryl esters in very small VLDL	FALSE	FALSE	NA	NA
INTERVAL	Nightingale	19	ENSG00000198551	ZNF627	xsvldlfc	Free cholesterol in very small VLDL	FALSE	FALSE	NA	NA
INTERVAL	Nightingale	19	ENSG00000198551	ZNF627	xsvldll	Total lipids in very small VLDL	FALSE	FALSE	NA	NA
INTERVAL	Nightingale	19	ENSG00000198551	ZNF627	xsvldlp	Concentration of very small VLDL particles	FALSE	FALSE	NA	NA
INTERVAL	Nightingale	19	ENSG00000198551	ZNF627	xsvldlpl	Phospholipids in very small VLDL	FALSE	FALSE	NA	NA
INTERVAL	Nightingale	19	ENSG00000198551	ZNF627	xsvldlpl_	Phospholipids to total lipids ratio in very small VLDL	FALSE	FALSE	NA	NA
INTERVAL	Nightingale	19	ENSG00000198551	ZNF627	xsvldltg	Triglycerides in very small VLDL	FALSE	FALSE	NA	NA
INTERVAL	Nightingale	19	ENSG00000198551	ZNF627	xsvldltg_	Triglycerides to total lipids ratio in very small VLDL	FALSE	FALSE	NA	NA
INTERVAL	Nightingale	19	ENSG00000198551	ZNF627	xxlvldlce	Cholesteryl esters in chylomicrons and extremely large VLDL	FALSE	FALSE	NA	NA
INTERVAL	Nightingale	19	ENSG00000198551	ZNF627	xxlvldlce_	Cholesteryl esters to total lipids ratio in chylomicrons and extremely large VLDL	FALSE	FALSE	NA	NA
INTERVAL	Nightingale	19	ENSG00000198723	TEX45	apobapoa1	Ratio of apolipoprotein B to apolipoprotein A1	FALSE	NA	NA	NA
INTERVAL	Nightingale	19	ENSG00000198723	TEX45	dag	Diacylglycerol	FALSE	NA	NA	NA
INTERVAL	Nightingale	19	ENSG00000198723	TEX45	faw6fa	Ratio of omega-6 fatty acids to total fatty acids	FALSE	NA	NA	NA
INTERVAL	Nightingale	19	ENSG00000198723	TEX45	hdl2c	Cholesterol in the HDL2 fraction	FALSE	NA	NA	NA
INTERVAL	Nightingale	19	ENSG00000198723	TEX45	hdlc	HDL cholesterol	FALSE	NA	NA	NA
INTERVAL	Nightingale	19	ENSG00000198723	TEX45	hdld	Average diameter for HDL particles	FALSE	NA	NA	NA
INTERVAL	Nightingale	19	ENSG00000198723	TEX45	hdltg	Triglycerides in HDL	FALSE	NA	NA	NA
INTERVAL	Nightingale	19	ENSG00000198723	TEX45	idlfc_	Free cholesterol to total lipids ratio in IDL	FALSE	NA	NA	NA
INTERVAL	Nightingale	19	ENSG00000198723	TEX45	idltg	Triglycerides in IDL	FALSE	NA	NA	NA
INTERVAL	Nightingale	19	ENSG00000198723	TEX45	idltg_	Triglycerides to total lipids ratio in IDL	FALSE	NA	NA	NA
INTERVAL	Nightingale	19	ENSG00000198723	TEX45	lhdlc	Cholesterol in large HDL	FALSE	NA	NA	NA
INTERVAL	Nightingale	19	ENSG00000198723	TEX45	lhdlc_	Cholesterol to total lipids ratio in large HDL	FALSE	NA	NA	NA
INTERVAL	Nightingale	19	ENSG00000198723	TEX45	lhdlce	Cholesteryl esters in large HDL	FALSE	NA	NA	NA
INTERVAL	Nightingale	19	ENSG00000198723	TEX45	lhdlfc	Free cholesterol in large HDL	FALSE	NA	NA	NA
INTERVAL	Nightingale	19	ENSG00000198723	TEX45	lhdlfc_	Free cholesterol to total lipids ratio in large HDL	FALSE	NA	NA	NA
INTERVAL	Nightingale	19	ENSG00000198723	TEX45	lhdll	Total lipids in large HDL	FALSE	NA	NA	NA
INTERVAL	Nightingale	19	ENSG00000198723	TEX45	lhdlp	Concentration of large HDL particles	FALSE	NA	NA	NA
INTERVAL	Nightingale	19	ENSG00000198723	TEX45	lhdlpl	Phospholipids in large HDL	FALSE	NA	NA	NA
INTERVAL	Nightingale	19	ENSG00000198723	TEX45	lhdltg_	Triglycerides to total lipids ratio in large HDL	FALSE	NA	NA	NA
INTERVAL	Nightingale	19	ENSG00000198723	TEX45	lldlfc_	Free cholesterol to total lipids ratio in large LDL	FALSE	NA	NA	NA
INTERVAL	Nightingale	19	ENSG00000198723	TEX45	lvldlc	Cholesterol in large VLDL	FALSE	NA	NA	NA
INTERVAL	Nightingale	19	ENSG00000198723	TEX45	lvldlce	Cholesteryl esters in large VLDL	FALSE	NA	NA	NA
INTERVAL	Nightingale	19	ENSG00000198723	TEX45	lvldlfc	Free cholesterol in large VLDL	FALSE	NA	NA	NA
INTERVAL	Nightingale	19	ENSG00000198723	TEX45	lvldll	Total lipids in large VLDL	FALSE	NA	NA	NA
INTERVAL	Nightingale	19	ENSG00000198723	TEX45	lvldlp	Concentration of large VLDL particles	FALSE	NA	NA	NA
INTERVAL	Nightingale	19	ENSG00000198723	TEX45	lvldlpl	Phospholipids in large VLDL	FALSE	NA	NA	NA
INTERVAL	Nightingale	19	ENSG00000198723	TEX45	lvldltg	Triglycerides in large VLDL	FALSE	NA	NA	NA
INTERVAL	Nightingale	19	ENSG00000198723	TEX45	mhdlc_	Cholesterol to total lipids ratio in medium HDL	FALSE	NA	NA	NA
INTERVAL	Nightingale	19	ENSG00000198723	TEX45	mhdlce_	Cholesteryl esters to total lipids ratio in medium HDL	FALSE	NA	NA	NA
INTERVAL	Nightingale	19	ENSG00000198723	TEX45	mhdltg	Triglycerides in medium HDL	FALSE	NA	NA	NA
INTERVAL	Nightingale	19	ENSG00000198723	TEX45	mhdltg_	Triglycerides to total lipids ratio in medium HDL	FALSE	NA	NA	NA
INTERVAL	Nightingale	19	ENSG00000198723	TEX45	mufa	Monounsaturated fatty acids	FALSE	NA	NA	NA
INTERVAL	Nightingale	19	ENSG00000198723	TEX45	mufafa	Ratio of monounsaturated fatty acids to total fatty acids	FALSE	NA	NA	NA
INTERVAL	Nightingale	19	ENSG00000198723	TEX45	mvldlc	Cholesterol in medium VLDL	FALSE	NA	NA	NA
INTERVAL	Nightingale	19	ENSG00000198723	TEX45	mvldlce	Cholesteryl esters in medium VLDL	FALSE	NA	NA	NA
INTERVAL	Nightingale	19	ENSG00000198723	TEX45	mvldlfc	Free cholesterol in medium VLDL	FALSE	NA	NA	NA
INTERVAL	Nightingale	19	ENSG00000198723	TEX45	mvldlfc_	Free cholesterol to total lipids ratio in medium VLDL	FALSE	NA	NA	NA
INTERVAL	Nightingale	19	ENSG00000198723	TEX45	mvldll	Total lipids in medium VLDL	FALSE	NA	NA	NA
INTERVAL	Nightingale	19	ENSG00000198723	TEX45	mvldlp	Concentration of medium VLDL particles	FALSE	NA	NA	NA
INTERVAL	Nightingale	19	ENSG00000198723	TEX45	mvldlpl	Phospholipids in medium VLDL	FALSE	NA	NA	NA
INTERVAL	Nightingale	19	ENSG00000198723	TEX45	mvldltg	Triglycerides in medium VLDL	FALSE	NA	NA	NA
INTERVAL	Nightingale	19	ENSG00000198723	TEX45	pufafa	Ratio of polyunsaturated fatty acids to total fatty acids	FALSE	NA	NA	NA
INTERVAL	Nightingale	19	ENSG00000198723	TEX45	serumtg	Total triglycerides	FALSE	NA	NA	NA
INTERVAL	Nightingale	19	ENSG00000198723	TEX45	shdltg	Triglycerides in small HDL	FALSE	NA	NA	NA
INTERVAL	Nightingale	19	ENSG00000198723	TEX45	shdltg_	Triglycerides to total lipids ratio in small HDL	FALSE	NA	NA	NA
INTERVAL	Nightingale	19	ENSG00000198723	TEX45	sldltg	Triglycerides in small LDL	FALSE	NA	NA	NA
INTERVAL	Nightingale	19	ENSG00000198723	TEX45	sldltg_	Triglycerides to total lipids ratio in small LDL	FALSE	NA	NA	NA
INTERVAL	Nightingale	19	ENSG00000198723	TEX45	svldlc	Cholesterol in small VLDL	FALSE	NA	NA	NA
INTERVAL	Nightingale	19	ENSG00000198723	TEX45	svldlce	Cholesteryl esters in small VLDL	FALSE	NA	NA	NA
INTERVAL	Nightingale	19	ENSG00000198723	TEX45	svldlfc	Free cholesterol in small VLDL	FALSE	NA	NA	NA
INTERVAL	Nightingale	19	ENSG00000198723	TEX45	svldll	Total lipids in small VLDL	FALSE	NA	NA	NA
INTERVAL	Nightingale	19	ENSG00000198723	TEX45	svldlp	Concentration of small VLDL particles	FALSE	NA	NA	NA
INTERVAL	Nightingale	19	ENSG00000198723	TEX45	svldlpl	Phospholipids in small VLDL	FALSE	NA	NA	NA
INTERVAL	Nightingale	19	ENSG00000198723	TEX45	svldltg	Triglycerides in small VLDL	FALSE	NA	NA	NA
INTERVAL	Nightingale	19	ENSG00000198723	TEX45	svldltg_	Triglycerides to total lipids ratio in small VLDL	FALSE	NA	NA	NA
INTERVAL	Nightingale	19	ENSG00000198723	TEX45	tgpg	Ratio of triglycerides to phosphoglycerides	FALSE	NA	NA	NA
INTERVAL	Nightingale	19	ENSG00000198723	TEX45	unsat	Degree of unsaturation	FALSE	NA	NA	NA
INTERVAL	Nightingale	19	ENSG00000198723	TEX45	vldlc	VLDL cholesterol	FALSE	NA	NA	NA
INTERVAL	Nightingale	19	ENSG00000198723	TEX45	vldld	Average diameter for VLDL particles	FALSE	NA	NA	NA
INTERVAL	Nightingale	19	ENSG00000198723	TEX45	vldltg	Triglycerides in VLDL	FALSE	NA	NA	NA
INTERVAL	Nightingale	19	ENSG00000198723	TEX45	xlhdlce_	Cholesteryl esters to total lipids ratio in very large HDL	FALSE	NA	NA	NA
INTERVAL	Nightingale	19	ENSG00000198723	TEX45	xlhdlfc	Free cholesterol in very large HDL	FALSE	NA	NA	NA
INTERVAL	Nightingale	19	ENSG00000198723	TEX45	xlhdll	Total lipids in very large HDL	FALSE	NA	NA	NA
INTERVAL	Nightingale	19	ENSG00000198723	TEX45	xlhdlp	Concentration of very large HDL particles	FALSE	NA	NA	NA
INTERVAL	Nightingale	19	ENSG00000198723	TEX45	xlhdlpl	Phospholipids in very large HDL	FALSE	NA	NA	NA
INTERVAL	Nightingale	19	ENSG00000198723	TEX45	xlhdlpl_	Phospholipids to total lipids ratio in very large HDL	FALSE	NA	NA	NA
INTERVAL	Nightingale	19	ENSG00000198723	TEX45	xlhdltg_	Triglycerides to total lipids ratio in very large HDL	FALSE	NA	NA	NA
INTERVAL	Nightingale	19	ENSG00000198723	TEX45	xlvldlc	Cholesterol in very large VLDL	FALSE	NA	NA	NA
INTERVAL	Nightingale	19	ENSG00000198723	TEX45	xlvldlce	Cholesteryl esters in very large VLDL	FALSE	NA	NA	NA
INTERVAL	Nightingale	19	ENSG00000198723	TEX45	xlvldlfc	Free cholesterol in very large VLDL	FALSE	NA	NA	NA
INTERVAL	Nightingale	19	ENSG00000198723	TEX45	xlvldll	Total lipids in very large VLDL	FALSE	NA	NA	NA
INTERVAL	Nightingale	19	ENSG00000198723	TEX45	xlvldlp	Concentration of very large VLDL particles	FALSE	NA	NA	NA
INTERVAL	Nightingale	19	ENSG00000198723	TEX45	xlvldlpl	Phospholipids in very large VLDL	FALSE	NA	NA	NA
INTERVAL	Nightingale	19	ENSG00000198723	TEX45	xlvldltg	Triglycerides in very large VLDL	FALSE	NA	NA	NA
INTERVAL	Nightingale	19	ENSG00000198723	TEX45	xsvldlp	Concentration of very small VLDL particles	FALSE	NA	NA	NA
INTERVAL	Nightingale	19	ENSG00000198723	TEX45	xsvldlpl_	Phospholipids to total lipids ratio in very small VLDL	FALSE	NA	NA	NA
INTERVAL	Nightingale	19	ENSG00000198723	TEX45	xsvldltg	Triglycerides in very small VLDL	FALSE	NA	NA	NA
INTERVAL	Nightingale	19	ENSG00000198723	TEX45	xsvldltg_	Triglycerides to total lipids ratio in very small VLDL	FALSE	NA	NA	NA
INTERVAL	Nightingale	19	ENSG00000198723	TEX45	xxlvldlc	Cholesterol in chylomicrons and extremely large VLDL	FALSE	NA	NA	NA
INTERVAL	Nightingale	19	ENSG00000198723	TEX45	xxlvldlce	Cholesteryl esters in chylomicrons and extremely large VLDL	FALSE	NA	NA	NA
INTERVAL	Nightingale	19	ENSG00000198723	TEX45	xxlvldlfc	Free cholesterol in chylomicrons and extremely large VLDL	FALSE	NA	NA	NA
INTERVAL	Nightingale	19	ENSG00000198723	TEX45	xxlvldll	Total lipids in chylomicrons and extremely large VLDL	FALSE	NA	NA	NA
INTERVAL	Nightingale	19	ENSG00000198723	TEX45	xxlvldlp	Concentration of chylomicrons and extremely large VLDL particles	FALSE	NA	NA	NA
INTERVAL	Nightingale	19	ENSG00000198723	TEX45	xxlvldlpl	Phospholipids in chylomicrons and extremely large VLDL	FALSE	NA	NA	NA
INTERVAL	Nightingale	19	ENSG00000198723	TEX45	xxlvldltg	Triglycerides in chylomicrons and extremely large VLDL	FALSE	NA	NA	NA
INTERVAL	Nightingale	19	ENSG00000198816	ZNF358	apobapoa1	Ratio of apolipoprotein B to apolipoprotein A1	FALSE	NA	NA	NA
INTERVAL	Nightingale	19	ENSG00000198816	ZNF358	dag	Diacylglycerol	FALSE	NA	NA	NA
INTERVAL	Nightingale	19	ENSG00000198816	ZNF358	faw6fa	Ratio of omega-6 fatty acids to total fatty acids	FALSE	NA	NA	NA
INTERVAL	Nightingale	19	ENSG00000198816	ZNF358	hdl2c	Cholesterol in the HDL2 fraction	FALSE	NA	NA	NA
INTERVAL	Nightingale	19	ENSG00000198816	ZNF358	hdlc	HDL cholesterol	FALSE	NA	NA	NA
INTERVAL	Nightingale	19	ENSG00000198816	ZNF358	hdld	Average diameter for HDL particles	FALSE	NA	NA	NA
INTERVAL	Nightingale	19	ENSG00000198816	ZNF358	hdltg	Triglycerides in HDL	FALSE	NA	NA	NA
INTERVAL	Nightingale	19	ENSG00000198816	ZNF358	idlfc_	Free cholesterol to total lipids ratio in IDL	FALSE	NA	NA	NA
INTERVAL	Nightingale	19	ENSG00000198816	ZNF358	idltg	Triglycerides in IDL	FALSE	NA	NA	NA
INTERVAL	Nightingale	19	ENSG00000198816	ZNF358	idltg_	Triglycerides to total lipids ratio in IDL	FALSE	NA	NA	NA
INTERVAL	Nightingale	19	ENSG00000198816	ZNF358	lhdlc	Cholesterol in large HDL	FALSE	NA	NA	NA
INTERVAL	Nightingale	19	ENSG00000198816	ZNF358	lhdlc_	Cholesterol to total lipids ratio in large HDL	FALSE	NA	NA	NA
INTERVAL	Nightingale	19	ENSG00000198816	ZNF358	lhdlce	Cholesteryl esters in large HDL	FALSE	NA	NA	NA
INTERVAL	Nightingale	19	ENSG00000198816	ZNF358	lhdlfc	Free cholesterol in large HDL	FALSE	NA	NA	NA
INTERVAL	Nightingale	19	ENSG00000198816	ZNF358	lhdlfc_	Free cholesterol to total lipids ratio in large HDL	FALSE	NA	NA	NA
INTERVAL	Nightingale	19	ENSG00000198816	ZNF358	lhdll	Total lipids in large HDL	FALSE	NA	NA	NA
INTERVAL	Nightingale	19	ENSG00000198816	ZNF358	lhdlp	Concentration of large HDL particles	FALSE	NA	NA	NA
INTERVAL	Nightingale	19	ENSG00000198816	ZNF358	lhdlpl	Phospholipids in large HDL	FALSE	NA	NA	NA
INTERVAL	Nightingale	19	ENSG00000198816	ZNF358	lhdltg_	Triglycerides to total lipids ratio in large HDL	FALSE	NA	NA	NA
INTERVAL	Nightingale	19	ENSG00000198816	ZNF358	lldlfc_	Free cholesterol to total lipids ratio in large LDL	FALSE	NA	NA	NA
INTERVAL	Nightingale	19	ENSG00000198816	ZNF358	lvldlc	Cholesterol in large VLDL	FALSE	NA	NA	NA
INTERVAL	Nightingale	19	ENSG00000198816	ZNF358	lvldlce	Cholesteryl esters in large VLDL	FALSE	NA	NA	NA
INTERVAL	Nightingale	19	ENSG00000198816	ZNF358	lvldlfc	Free cholesterol in large VLDL	FALSE	NA	NA	NA
INTERVAL	Nightingale	19	ENSG00000198816	ZNF358	lvldll	Total lipids in large VLDL	FALSE	NA	NA	NA
INTERVAL	Nightingale	19	ENSG00000198816	ZNF358	lvldlp	Concentration of large VLDL particles	FALSE	NA	NA	NA
INTERVAL	Nightingale	19	ENSG00000198816	ZNF358	lvldlpl	Phospholipids in large VLDL	FALSE	NA	NA	NA
INTERVAL	Nightingale	19	ENSG00000198816	ZNF358	lvldltg	Triglycerides in large VLDL	FALSE	NA	NA	NA
INTERVAL	Nightingale	19	ENSG00000198816	ZNF358	mhdlc_	Cholesterol to total lipids ratio in medium HDL	FALSE	NA	NA	NA
INTERVAL	Nightingale	19	ENSG00000198816	ZNF358	mhdlce_	Cholesteryl esters to total lipids ratio in medium HDL	FALSE	NA	NA	NA
INTERVAL	Nightingale	19	ENSG00000198816	ZNF358	mhdltg	Triglycerides in medium HDL	FALSE	NA	NA	NA
INTERVAL	Nightingale	19	ENSG00000198816	ZNF358	mhdltg_	Triglycerides to total lipids ratio in medium HDL	FALSE	NA	NA	NA
INTERVAL	Nightingale	19	ENSG00000198816	ZNF358	mufa	Monounsaturated fatty acids	FALSE	NA	NA	NA
INTERVAL	Nightingale	19	ENSG00000198816	ZNF358	mufafa	Ratio of monounsaturated fatty acids to total fatty acids	FALSE	NA	NA	NA
INTERVAL	Nightingale	19	ENSG00000198816	ZNF358	mvldlc	Cholesterol in medium VLDL	FALSE	NA	NA	NA
INTERVAL	Nightingale	19	ENSG00000198816	ZNF358	mvldlce	Cholesteryl esters in medium VLDL	FALSE	NA	NA	NA
INTERVAL	Nightingale	19	ENSG00000198816	ZNF358	mvldlfc	Free cholesterol in medium VLDL	FALSE	NA	NA	NA
INTERVAL	Nightingale	19	ENSG00000198816	ZNF358	mvldlfc_	Free cholesterol to total lipids ratio in medium VLDL	FALSE	NA	NA	NA
INTERVAL	Nightingale	19	ENSG00000198816	ZNF358	mvldll	Total lipids in medium VLDL	FALSE	NA	NA	NA
INTERVAL	Nightingale	19	ENSG00000198816	ZNF358	mvldlp	Concentration of medium VLDL particles	FALSE	NA	NA	NA
INTERVAL	Nightingale	19	ENSG00000198816	ZNF358	mvldlpl	Phospholipids in medium VLDL	FALSE	NA	NA	NA
INTERVAL	Nightingale	19	ENSG00000198816	ZNF358	mvldltg	Triglycerides in medium VLDL	FALSE	NA	NA	NA
INTERVAL	Nightingale	19	ENSG00000198816	ZNF358	pufafa	Ratio of polyunsaturated fatty acids to total fatty acids	FALSE	NA	NA	NA
INTERVAL	Nightingale	19	ENSG00000198816	ZNF358	serumtg	Total triglycerides	FALSE	NA	NA	NA
INTERVAL	Nightingale	19	ENSG00000198816	ZNF358	shdltg	Triglycerides in small HDL	FALSE	NA	NA	NA
INTERVAL	Nightingale	19	ENSG00000198816	ZNF358	shdltg_	Triglycerides to total lipids ratio in small HDL	FALSE	NA	NA	NA
INTERVAL	Nightingale	19	ENSG00000198816	ZNF358	sldltg	Triglycerides in small LDL	FALSE	NA	NA	NA
INTERVAL	Nightingale	19	ENSG00000198816	ZNF358	sldltg_	Triglycerides to total lipids ratio in small LDL	FALSE	NA	NA	NA
INTERVAL	Nightingale	19	ENSG00000198816	ZNF358	svldlc	Cholesterol in small VLDL	FALSE	NA	NA	NA
INTERVAL	Nightingale	19	ENSG00000198816	ZNF358	svldlce	Cholesteryl esters in small VLDL	FALSE	NA	NA	NA
INTERVAL	Nightingale	19	ENSG00000198816	ZNF358	svldlfc	Free cholesterol in small VLDL	FALSE	NA	NA	NA
INTERVAL	Nightingale	19	ENSG00000198816	ZNF358	svldll	Total lipids in small VLDL	FALSE	NA	NA	NA
INTERVAL	Nightingale	19	ENSG00000198816	ZNF358	svldlp	Concentration of small VLDL particles	FALSE	NA	NA	NA
INTERVAL	Nightingale	19	ENSG00000198816	ZNF358	svldlpl	Phospholipids in small VLDL	FALSE	NA	NA	NA
INTERVAL	Nightingale	19	ENSG00000198816	ZNF358	svldltg	Triglycerides in small VLDL	FALSE	NA	NA	NA
INTERVAL	Nightingale	19	ENSG00000198816	ZNF358	svldltg_	Triglycerides to total lipids ratio in small VLDL	FALSE	NA	NA	NA
INTERVAL	Nightingale	19	ENSG00000198816	ZNF358	tgpg	Ratio of triglycerides to phosphoglycerides	FALSE	NA	NA	NA
INTERVAL	Nightingale	19	ENSG00000198816	ZNF358	unsat	Degree of unsaturation	FALSE	NA	NA	NA
INTERVAL	Nightingale	19	ENSG00000198816	ZNF358	vldlc	VLDL cholesterol	FALSE	NA	NA	NA
INTERVAL	Nightingale	19	ENSG00000198816	ZNF358	vldld	Average diameter for VLDL particles	FALSE	NA	NA	NA
INTERVAL	Nightingale	19	ENSG00000198816	ZNF358	vldltg	Triglycerides in VLDL	FALSE	NA	NA	NA
INTERVAL	Nightingale	19	ENSG00000198816	ZNF358	xlhdlce_	Cholesteryl esters to total lipids ratio in very large HDL	FALSE	NA	NA	NA
INTERVAL	Nightingale	19	ENSG00000198816	ZNF358	xlhdlfc	Free cholesterol in very large HDL	FALSE	NA	NA	NA
INTERVAL	Nightingale	19	ENSG00000198816	ZNF358	xlhdll	Total lipids in very large HDL	FALSE	NA	NA	NA
INTERVAL	Nightingale	19	ENSG00000198816	ZNF358	xlhdlp	Concentration of very large HDL particles	FALSE	NA	NA	NA
INTERVAL	Nightingale	19	ENSG00000198816	ZNF358	xlhdlpl	Phospholipids in very large HDL	FALSE	NA	NA	NA
INTERVAL	Nightingale	19	ENSG00000198816	ZNF358	xlhdlpl_	Phospholipids to total lipids ratio in very large HDL	FALSE	NA	NA	NA
INTERVAL	Nightingale	19	ENSG00000198816	ZNF358	xlhdltg_	Triglycerides to total lipids ratio in very large HDL	FALSE	NA	NA	NA
INTERVAL	Nightingale	19	ENSG00000198816	ZNF358	xlvldlc	Cholesterol in very large VLDL	FALSE	NA	NA	NA
INTERVAL	Nightingale	19	ENSG00000198816	ZNF358	xlvldlce	Cholesteryl esters in very large VLDL	FALSE	NA	NA	NA
INTERVAL	Nightingale	19	ENSG00000198816	ZNF358	xlvldlfc	Free cholesterol in very large VLDL	FALSE	NA	NA	NA
INTERVAL	Nightingale	19	ENSG00000198816	ZNF358	xlvldll	Total lipids in very large VLDL	FALSE	NA	NA	NA
INTERVAL	Nightingale	19	ENSG00000198816	ZNF358	xlvldlp	Concentration of very large VLDL particles	FALSE	NA	NA	NA
INTERVAL	Nightingale	19	ENSG00000198816	ZNF358	xlvldlpl	Phospholipids in very large VLDL	FALSE	NA	NA	NA
INTERVAL	Nightingale	19	ENSG00000198816	ZNF358	xlvldltg	Triglycerides in very large VLDL	FALSE	NA	NA	NA
INTERVAL	Nightingale	19	ENSG00000198816	ZNF358	xsvldlp	Concentration of very small VLDL particles	FALSE	NA	NA	NA
INTERVAL	Nightingale	19	ENSG00000198816	ZNF358	xsvldlpl_	Phospholipids to total lipids ratio in very small VLDL	FALSE	NA	NA	NA
INTERVAL	Nightingale	19	ENSG00000198816	ZNF358	xsvldltg	Triglycerides in very small VLDL	FALSE	NA	NA	NA
INTERVAL	Nightingale	19	ENSG00000198816	ZNF358	xsvldltg_	Triglycerides to total lipids ratio in very small VLDL	FALSE	NA	NA	NA
INTERVAL	Nightingale	19	ENSG00000198816	ZNF358	xxlvldlc	Cholesterol in chylomicrons and extremely large VLDL	FALSE	NA	NA	NA
INTERVAL	Nightingale	19	ENSG00000198816	ZNF358	xxlvldlce	Cholesteryl esters in chylomicrons and extremely large VLDL	FALSE	NA	NA	NA
INTERVAL	Nightingale	19	ENSG00000198816	ZNF358	xxlvldlfc	Free cholesterol in chylomicrons and extremely large VLDL	FALSE	NA	NA	NA
INTERVAL	Nightingale	19	ENSG00000198816	ZNF358	xxlvldll	Total lipids in chylomicrons and extremely large VLDL	FALSE	NA	NA	NA
INTERVAL	Nightingale	19	ENSG00000198816	ZNF358	xxlvldlp	Concentration of chylomicrons and extremely large VLDL particles	FALSE	NA	NA	NA
INTERVAL	Nightingale	19	ENSG00000198816	ZNF358	xxlvldlpl	Phospholipids in chylomicrons and extremely large VLDL	FALSE	NA	NA	NA
INTERVAL	Nightingale	19	ENSG00000198816	ZNF358	xxlvldltg	Triglycerides in chylomicrons and extremely large VLDL	FALSE	NA	NA	NA
INTERVAL	Nightingale	19	ENSG00000204850	AC011484.1	apob	Apolipoprotein B	FALSE	NA	NA	NA
INTERVAL	Nightingale	19	ENSG00000204850	AC011484.1	idlc	Cholesterol in IDL	FALSE	NA	NA	NA
INTERVAL	Nightingale	19	ENSG00000204850	AC011484.1	idlce	Cholesteryl esters in IDL	FALSE	NA	NA	NA
INTERVAL	Nightingale	19	ENSG00000204850	AC011484.1	idlfc	Free cholesterol in IDL	FALSE	NA	NA	NA
INTERVAL	Nightingale	19	ENSG00000204850	AC011484.1	idll	Total lipids in IDL	FALSE	NA	NA	NA
INTERVAL	Nightingale	19	ENSG00000204850	AC011484.1	idlp	Concentration of IDL particles	FALSE	NA	NA	NA
INTERVAL	Nightingale	19	ENSG00000204850	AC011484.1	idlpl	Phospholipids in IDL	FALSE	NA	NA	NA
INTERVAL	Nightingale	19	ENSG00000204850	AC011484.1	ldlc	LDL cholesterol	FALSE	NA	NA	NA
INTERVAL	Nightingale	19	ENSG00000204850	AC011484.1	lldlc	Cholesterol in large LDL	FALSE	NA	NA	NA
INTERVAL	Nightingale	19	ENSG00000204850	AC011484.1	lldlc_	Cholesterol to total lipids ratio in large LDL	FALSE	NA	NA	NA
INTERVAL	Nightingale	19	ENSG00000204850	AC011484.1	lldlce	Cholesteryl esters in large LDL	FALSE	NA	NA	NA
INTERVAL	Nightingale	19	ENSG00000204850	AC011484.1	lldlce_	Cholesteryl esters to total lipids ratio in large LDL	FALSE	NA	NA	NA
INTERVAL	Nightingale	19	ENSG00000204850	AC011484.1	lldlfc	Free cholesterol in large LDL	FALSE	NA	NA	NA
INTERVAL	Nightingale	19	ENSG00000204850	AC011484.1	lldll	Total lipids in large LDL	FALSE	NA	NA	NA
INTERVAL	Nightingale	19	ENSG00000204850	AC011484.1	lldlp	Concentration of large LDL particles	FALSE	NA	NA	NA
INTERVAL	Nightingale	19	ENSG00000204850	AC011484.1	lldlpl	Phospholipids in large LDL	FALSE	NA	NA	NA
INTERVAL	Nightingale	19	ENSG00000204850	AC011484.1	lldlpl_	Phospholipids to total lipids ratio in large LDL	FALSE	NA	NA	NA
INTERVAL	Nightingale	19	ENSG00000204850	AC011484.1	mldlc	Cholesterol in medium LDL	FALSE	NA	NA	NA
INTERVAL	Nightingale	19	ENSG00000204850	AC011484.1	mldlc_	Cholesterol to total lipids ratio in medium LDL	FALSE	NA	NA	NA
INTERVAL	Nightingale	19	ENSG00000204850	AC011484.1	mldlce	Cholesteryl esters in medium LDL	FALSE	NA	NA	NA
INTERVAL	Nightingale	19	ENSG00000204850	AC011484.1	mldlce_	Cholesteryl esters to total lipids ratio in medium LDL	FALSE	NA	NA	NA
INTERVAL	Nightingale	19	ENSG00000204850	AC011484.1	mldlfc	Free cholesterol in medium LDL	FALSE	NA	NA	NA
INTERVAL	Nightingale	19	ENSG00000204850	AC011484.1	mldlfc_	Free cholesterol to total lipids ratio in medium LDL	FALSE	NA	NA	NA
INTERVAL	Nightingale	19	ENSG00000204850	AC011484.1	mldll	Total lipids in medium LDL	FALSE	NA	NA	NA
INTERVAL	Nightingale	19	ENSG00000204850	AC011484.1	mldlp	Concentration of medium LDL particles	FALSE	NA	NA	NA
INTERVAL	Nightingale	19	ENSG00000204850	AC011484.1	mldlpl	Phospholipids in medium LDL	FALSE	NA	NA	NA
INTERVAL	Nightingale	19	ENSG00000204850	AC011484.1	mldlpl_	Phospholipids to total lipids ratio in medium LDL	FALSE	NA	NA	NA
INTERVAL	Nightingale	19	ENSG00000204850	AC011484.1	sldlc	Cholesterol in small LDL	FALSE	NA	NA	NA
INTERVAL	Nightingale	19	ENSG00000204850	AC011484.1	sldlc_	Cholesterol to total lipids ratio in small LDL	FALSE	NA	NA	NA
INTERVAL	Nightingale	19	ENSG00000204850	AC011484.1	sldlce	Cholesteryl esters in small LDL	FALSE	NA	NA	NA
INTERVAL	Nightingale	19	ENSG00000204850	AC011484.1	sldlce_	Cholesteryl esters to total lipids ratio in small LDL	FALSE	NA	NA	NA
INTERVAL	Nightingale	19	ENSG00000204850	AC011484.1	sldlfc	Free cholesterol in small LDL	FALSE	NA	NA	NA
INTERVAL	Nightingale	19	ENSG00000204850	AC011484.1	sldlfc_	Free cholesterol to total lipids ratio in small LDL	FALSE	NA	NA	NA
INTERVAL	Nightingale	19	ENSG00000204850	AC011484.1	sldll	Total lipids in small LDL	FALSE	NA	NA	NA
INTERVAL	Nightingale	19	ENSG00000204850	AC011484.1	sldlp	Concentration of small LDL particles	FALSE	NA	NA	NA
INTERVAL	Nightingale	19	ENSG00000204850	AC011484.1	sldlpl	Phospholipids in small LDL	FALSE	NA	NA	NA
INTERVAL	Nightingale	19	ENSG00000204850	AC011484.1	sldlpl_	Phospholipids to total lipids ratio in small LDL	FALSE	NA	NA	NA
INTERVAL	Nightingale	19	ENSG00000204850	AC011484.1	xsvldlpl	Phospholipids in very small VLDL	FALSE	NA	NA	NA
INTERVAL	Nightingale	19	ENSG00000204851	PNMA8B	apob	Apolipoprotein B	FALSE	NA	NA	NA
INTERVAL	Nightingale	19	ENSG00000204851	PNMA8B	idlc	Cholesterol in IDL	FALSE	NA	NA	NA
INTERVAL	Nightingale	19	ENSG00000204851	PNMA8B	idlce	Cholesteryl esters in IDL	FALSE	NA	NA	NA
INTERVAL	Nightingale	19	ENSG00000204851	PNMA8B	idlfc	Free cholesterol in IDL	FALSE	NA	NA	NA
INTERVAL	Nightingale	19	ENSG00000204851	PNMA8B	idll	Total lipids in IDL	FALSE	NA	NA	NA
INTERVAL	Nightingale	19	ENSG00000204851	PNMA8B	idlp	Concentration of IDL particles	FALSE	NA	NA	NA
INTERVAL	Nightingale	19	ENSG00000204851	PNMA8B	idlpl	Phospholipids in IDL	FALSE	NA	NA	NA
INTERVAL	Nightingale	19	ENSG00000204851	PNMA8B	ldlc	LDL cholesterol	FALSE	NA	NA	NA
INTERVAL	Nightingale	19	ENSG00000204851	PNMA8B	lldlc	Cholesterol in large LDL	FALSE	NA	NA	NA
INTERVAL	Nightingale	19	ENSG00000204851	PNMA8B	lldlc_	Cholesterol to total lipids ratio in large LDL	FALSE	NA	NA	NA
INTERVAL	Nightingale	19	ENSG00000204851	PNMA8B	lldlce	Cholesteryl esters in large LDL	FALSE	NA	NA	NA
INTERVAL	Nightingale	19	ENSG00000204851	PNMA8B	lldlce_	Cholesteryl esters to total lipids ratio in large LDL	FALSE	NA	NA	NA
INTERVAL	Nightingale	19	ENSG00000204851	PNMA8B	lldlfc	Free cholesterol in large LDL	FALSE	NA	NA	NA
INTERVAL	Nightingale	19	ENSG00000204851	PNMA8B	lldll	Total lipids in large LDL	FALSE	NA	NA	NA
INTERVAL	Nightingale	19	ENSG00000204851	PNMA8B	lldlp	Concentration of large LDL particles	FALSE	NA	NA	NA
INTERVAL	Nightingale	19	ENSG00000204851	PNMA8B	lldlpl	Phospholipids in large LDL	FALSE	NA	NA	NA
INTERVAL	Nightingale	19	ENSG00000204851	PNMA8B	lldlpl_	Phospholipids to total lipids ratio in large LDL	FALSE	NA	NA	NA
INTERVAL	Nightingale	19	ENSG00000204851	PNMA8B	mldlc	Cholesterol in medium LDL	FALSE	NA	NA	NA
INTERVAL	Nightingale	19	ENSG00000204851	PNMA8B	mldlc_	Cholesterol to total lipids ratio in medium LDL	FALSE	NA	NA	NA
INTERVAL	Nightingale	19	ENSG00000204851	PNMA8B	mldlce	Cholesteryl esters in medium LDL	FALSE	NA	NA	NA
INTERVAL	Nightingale	19	ENSG00000204851	PNMA8B	mldlce_	Cholesteryl esters to total lipids ratio in medium LDL	FALSE	NA	NA	NA
INTERVAL	Nightingale	19	ENSG00000204851	PNMA8B	mldlfc	Free cholesterol in medium LDL	FALSE	NA	NA	NA
INTERVAL	Nightingale	19	ENSG00000204851	PNMA8B	mldlfc_	Free cholesterol to total lipids ratio in medium LDL	FALSE	NA	NA	NA
INTERVAL	Nightingale	19	ENSG00000204851	PNMA8B	mldll	Total lipids in medium LDL	FALSE	NA	NA	NA
INTERVAL	Nightingale	19	ENSG00000204851	PNMA8B	mldlp	Concentration of medium LDL particles	FALSE	NA	NA	NA
INTERVAL	Nightingale	19	ENSG00000204851	PNMA8B	mldlpl	Phospholipids in medium LDL	FALSE	NA	NA	NA
INTERVAL	Nightingale	19	ENSG00000204851	PNMA8B	mldlpl_	Phospholipids to total lipids ratio in medium LDL	FALSE	NA	NA	NA
INTERVAL	Nightingale	19	ENSG00000204851	PNMA8B	sldlc	Cholesterol in small LDL	FALSE	NA	NA	NA
INTERVAL	Nightingale	19	ENSG00000204851	PNMA8B	sldlc_	Cholesterol to total lipids ratio in small LDL	FALSE	NA	NA	NA
INTERVAL	Nightingale	19	ENSG00000204851	PNMA8B	sldlce	Cholesteryl esters in small LDL	FALSE	NA	NA	NA
INTERVAL	Nightingale	19	ENSG00000204851	PNMA8B	sldlce_	Cholesteryl esters to total lipids ratio in small LDL	FALSE	NA	NA	NA
INTERVAL	Nightingale	19	ENSG00000204851	PNMA8B	sldlfc	Free cholesterol in small LDL	FALSE	NA	NA	NA
INTERVAL	Nightingale	19	ENSG00000204851	PNMA8B	sldlfc_	Free cholesterol to total lipids ratio in small LDL	FALSE	NA	NA	NA
INTERVAL	Nightingale	19	ENSG00000204851	PNMA8B	sldll	Total lipids in small LDL	FALSE	NA	NA	NA
INTERVAL	Nightingale	19	ENSG00000204851	PNMA8B	sldlp	Concentration of small LDL particles	FALSE	NA	NA	NA
INTERVAL	Nightingale	19	ENSG00000204851	PNMA8B	sldlpl	Phospholipids in small LDL	FALSE	NA	NA	NA
INTERVAL	Nightingale	19	ENSG00000204851	PNMA8B	sldlpl_	Phospholipids to total lipids ratio in small LDL	FALSE	NA	NA	NA
INTERVAL	Nightingale	19	ENSG00000204851	PNMA8B	xsvldlpl	Phospholipids in very small VLDL	FALSE	NA	NA	NA
INTERVAL	Nightingale	19	ENSG00000204920	ZNF155	apob	Apolipoprotein B	FALSE	FALSE	NA	NA
INTERVAL	Nightingale	19	ENSG00000204920	ZNF155	apobapoa1	Ratio of apolipoprotein B to apolipoprotein A1	FALSE	NA	NA	NA
INTERVAL	Nightingale	19	ENSG00000204920	ZNF155	cla	Conjugated linoleic acid	FALSE	NA	NA	NA
INTERVAL	Nightingale	19	ENSG00000204920	ZNF155	dag	Diacylglycerol	FALSE	NA	NA	NA
INTERVAL	Nightingale	19	ENSG00000204920	ZNF155	dha	Docosahexaenoic acid	FALSE	NA	NA	NA
INTERVAL	Nightingale	19	ENSG00000204920	ZNF155	estc	Total esterified cholesterol	FALSE	FALSE	NA	NA
INTERVAL	Nightingale	19	ENSG00000204920	ZNF155	falen	Estimated description of fatty acid chain length, not actual carbon number	FALSE	NA	NA	NA
INTERVAL	Nightingale	19	ENSG00000204920	ZNF155	faw3	Omega-3 fatty acids	FALSE	NA	NA	NA
INTERVAL	Nightingale	19	ENSG00000204920	ZNF155	faw6	Omega-6 fatty acids	FALSE	NA	NA	NA
INTERVAL	Nightingale	19	ENSG00000204920	ZNF155	faw6fa	Ratio of omega-6 fatty acids to total fatty acids	FALSE	NA	NA	NA
INTERVAL	Nightingale	19	ENSG00000204920	ZNF155	freec	Total free cholesterol	FALSE	NA	NA	NA
INTERVAL	Nightingale	19	ENSG00000204920	ZNF155	hdl2c	Cholesterol in the HDL2 fraction	FALSE	NA	NA	NA
INTERVAL	Nightingale	19	ENSG00000204920	ZNF155	hdl3c	Cholesterol in the HDL3 fraction	FALSE	NA	NA	NA
INTERVAL	Nightingale	19	ENSG00000204920	ZNF155	hdlc	HDL cholesterol	FALSE	NA	NA	NA
INTERVAL	Nightingale	19	ENSG00000204920	ZNF155	hdld	Average diameter for HDL particles	FALSE	NA	NA	NA
INTERVAL	Nightingale	19	ENSG00000204920	ZNF155	hdltg	Triglycerides in HDL	FALSE	NA	NA	NA
INTERVAL	Nightingale	19	ENSG00000204920	ZNF155	idlc	Cholesterol in IDL	FALSE	FALSE	NA	NA
INTERVAL	Nightingale	19	ENSG00000204920	ZNF155	idlc_	Cholesterol to total lipids ratio in IDL	FALSE	NA	NA	NA
INTERVAL	Nightingale	19	ENSG00000204920	ZNF155	idlce	Cholesteryl esters in IDL	FALSE	FALSE	NA	NA
INTERVAL	Nightingale	19	ENSG00000204920	ZNF155	idlce_	Cholesteryl esters to total lipids ratio in IDL	FALSE	NA	NA	NA
INTERVAL	Nightingale	19	ENSG00000204920	ZNF155	idlfc	Free cholesterol in IDL	FALSE	FALSE	NA	NA
INTERVAL	Nightingale	19	ENSG00000204920	ZNF155	idlfc_	Free cholesterol to total lipids ratio in IDL	FALSE	NA	NA	NA
INTERVAL	Nightingale	19	ENSG00000204920	ZNF155	idll	Total lipids in IDL	FALSE	FALSE	NA	NA
INTERVAL	Nightingale	19	ENSG00000204920	ZNF155	idlp	Concentration of IDL particles	FALSE	FALSE	NA	NA
INTERVAL	Nightingale	19	ENSG00000204920	ZNF155	idlpl	Phospholipids in IDL	FALSE	FALSE	NA	NA
INTERVAL	Nightingale	19	ENSG00000204920	ZNF155	idlpl_	Phospholipids to total lipids ratio in IDL	FALSE	NA	NA	NA
INTERVAL	Nightingale	19	ENSG00000204920	ZNF155	idltg	Triglycerides in IDL	FALSE	NA	NA	NA
INTERVAL	Nightingale	19	ENSG00000204920	ZNF155	idltg_	Triglycerides to total lipids ratio in IDL	FALSE	NA	NA	NA
INTERVAL	Nightingale	19	ENSG00000204920	ZNF155	la	Linoleic acid	FALSE	NA	NA	NA
INTERVAL	Nightingale	19	ENSG00000204920	ZNF155	lafa	Ratio of linoleic acid to total fatty acids	FALSE	NA	NA	NA
INTERVAL	Nightingale	19	ENSG00000204920	ZNF155	ldlc	LDL cholesterol	FALSE	FALSE	NA	NA
INTERVAL	Nightingale	19	ENSG00000204920	ZNF155	ldld	Average diameter for LDL particles	FALSE	NA	NA	NA
INTERVAL	Nightingale	19	ENSG00000204920	ZNF155	ldltg	Triglycerides in LDL	FALSE	NA	NA	NA
INTERVAL	Nightingale	19	ENSG00000204920	ZNF155	lhdlc	Cholesterol in large HDL	FALSE	NA	NA	NA
INTERVAL	Nightingale	19	ENSG00000204920	ZNF155	lhdlc_	Cholesterol to total lipids ratio in large HDL	FALSE	NA	NA	NA
INTERVAL	Nightingale	19	ENSG00000204920	ZNF155	lhdlce	Cholesteryl esters in large HDL	FALSE	NA	NA	NA
INTERVAL	Nightingale	19	ENSG00000204920	ZNF155	lhdlce_	Cholesteryl esters to total lipids ratio in large HDL	FALSE	NA	NA	NA
INTERVAL	Nightingale	19	ENSG00000204920	ZNF155	lhdlfc	Free cholesterol in large HDL	FALSE	NA	NA	NA
INTERVAL	Nightingale	19	ENSG00000204920	ZNF155	lhdlfc_	Free cholesterol to total lipids ratio in large HDL	FALSE	NA	NA	NA
INTERVAL	Nightingale	19	ENSG00000204920	ZNF155	lhdll	Total lipids in large HDL	FALSE	NA	NA	NA
INTERVAL	Nightingale	19	ENSG00000204920	ZNF155	lhdlp	Concentration of large HDL particles	FALSE	NA	NA	NA
INTERVAL	Nightingale	19	ENSG00000204920	ZNF155	lhdlpl	Phospholipids in large HDL	FALSE	NA	NA	NA
INTERVAL	Nightingale	19	ENSG00000204920	ZNF155	lhdlpl_	Phospholipids to total lipids ratio in large HDL	FALSE	NA	NA	NA
INTERVAL	Nightingale	19	ENSG00000204920	ZNF155	lhdltg	Triglycerides in large HDL	FALSE	NA	NA	NA
INTERVAL	Nightingale	19	ENSG00000204920	ZNF155	lhdltg_	Triglycerides to total lipids ratio in large HDL	FALSE	NA	NA	NA
INTERVAL	Nightingale	19	ENSG00000204920	ZNF155	lldlc	Cholesterol in large LDL	FALSE	FALSE	NA	NA
INTERVAL	Nightingale	19	ENSG00000204920	ZNF155	lldlc_	Cholesterol to total lipids ratio in large LDL	FALSE	FALSE	NA	NA
INTERVAL	Nightingale	19	ENSG00000204920	ZNF155	lldlce	Cholesteryl esters in large LDL	FALSE	FALSE	NA	NA
INTERVAL	Nightingale	19	ENSG00000204920	ZNF155	lldlce_	Cholesteryl esters to total lipids ratio in large LDL	FALSE	FALSE	NA	NA
INTERVAL	Nightingale	19	ENSG00000204920	ZNF155	lldlfc	Free cholesterol in large LDL	FALSE	FALSE	NA	NA
INTERVAL	Nightingale	19	ENSG00000204920	ZNF155	lldlfc_	Free cholesterol to total lipids ratio in large LDL	FALSE	NA	NA	NA
INTERVAL	Nightingale	19	ENSG00000204920	ZNF155	lldll	Total lipids in large LDL	FALSE	FALSE	NA	NA
INTERVAL	Nightingale	19	ENSG00000204920	ZNF155	lldlp	Concentration of large LDL particles	FALSE	FALSE	NA	NA
INTERVAL	Nightingale	19	ENSG00000204920	ZNF155	lldlpl	Phospholipids in large LDL	FALSE	FALSE	NA	NA
INTERVAL	Nightingale	19	ENSG00000204920	ZNF155	lldlpl_	Phospholipids to total lipids ratio in large LDL	FALSE	FALSE	NA	NA
INTERVAL	Nightingale	19	ENSG00000204920	ZNF155	lldltg	Triglycerides in large LDL	FALSE	NA	NA	NA
INTERVAL	Nightingale	19	ENSG00000204920	ZNF155	lldltg_	Triglycerides to total lipids ratio in large LDL	FALSE	NA	NA	NA
INTERVAL	Nightingale	19	ENSG00000204920	ZNF155	lvldlc	Cholesterol in large VLDL	FALSE	NA	NA	NA
INTERVAL	Nightingale	19	ENSG00000204920	ZNF155	lvldlce	Cholesteryl esters in large VLDL	FALSE	NA	NA	NA
INTERVAL	Nightingale	19	ENSG00000204920	ZNF155	lvldlfc	Free cholesterol in large VLDL	FALSE	NA	NA	NA
INTERVAL	Nightingale	19	ENSG00000204920	ZNF155	lvldll	Total lipids in large VLDL	FALSE	NA	NA	NA
INTERVAL	Nightingale	19	ENSG00000204920	ZNF155	lvldlp	Concentration of large VLDL particles	FALSE	NA	NA	NA
INTERVAL	Nightingale	19	ENSG00000204920	ZNF155	lvldlpl	Phospholipids in large VLDL	FALSE	NA	NA	NA
INTERVAL	Nightingale	19	ENSG00000204920	ZNF155	lvldlpl_	Phospholipids to total lipids ratio in large VLDL	FALSE	NA	NA	NA
INTERVAL	Nightingale	19	ENSG00000204920	ZNF155	lvldltg	Triglycerides in large VLDL	FALSE	NA	NA	NA
INTERVAL	Nightingale	19	ENSG00000204920	ZNF155	mhdlc	Cholesterol in medium HDL	FALSE	NA	NA	NA
INTERVAL	Nightingale	19	ENSG00000204920	ZNF155	mhdlc_	Cholesterol to total lipids ratio in medium HDL	FALSE	NA	NA	NA
INTERVAL	Nightingale	19	ENSG00000204920	ZNF155	mhdlce	Cholesteryl esters in medium HDL	FALSE	NA	NA	NA
INTERVAL	Nightingale	19	ENSG00000204920	ZNF155	mhdlce_	Cholesteryl esters to total lipids ratio in medium HDL	FALSE	NA	NA	NA
INTERVAL	Nightingale	19	ENSG00000204920	ZNF155	mhdlfc	Free cholesterol in medium HDL	FALSE	NA	NA	NA
INTERVAL	Nightingale	19	ENSG00000204920	ZNF155	mhdll	Total lipids in medium HDL	FALSE	NA	NA	NA
INTERVAL	Nightingale	19	ENSG00000204920	ZNF155	mhdlp	Concentration of medium HDL particles	FALSE	NA	NA	NA
INTERVAL	Nightingale	19	ENSG00000204920	ZNF155	mhdlpl	Phospholipids in medium HDL	FALSE	NA	NA	NA
INTERVAL	Nightingale	19	ENSG00000204920	ZNF155	mhdlpl_	Phospholipids to total lipids ratio in medium HDL	FALSE	NA	NA	NA
INTERVAL	Nightingale	19	ENSG00000204920	ZNF155	mhdltg	Triglycerides in medium HDL	FALSE	NA	NA	NA
INTERVAL	Nightingale	19	ENSG00000204920	ZNF155	mhdltg_	Triglycerides to total lipids ratio in medium HDL	FALSE	NA	NA	NA
INTERVAL	Nightingale	19	ENSG00000204920	ZNF155	mldlc	Cholesterol in medium LDL	FALSE	FALSE	NA	NA
INTERVAL	Nightingale	19	ENSG00000204920	ZNF155	mldlc_	Cholesterol to total lipids ratio in medium LDL	FALSE	FALSE	NA	NA
INTERVAL	Nightingale	19	ENSG00000204920	ZNF155	mldlce	Cholesteryl esters in medium LDL	FALSE	FALSE	NA	NA
INTERVAL	Nightingale	19	ENSG00000204920	ZNF155	mldlce_	Cholesteryl esters to total lipids ratio in medium LDL	FALSE	FALSE	NA	NA
INTERVAL	Nightingale	19	ENSG00000204920	ZNF155	mldlfc	Free cholesterol in medium LDL	FALSE	FALSE	NA	NA
INTERVAL	Nightingale	19	ENSG00000204920	ZNF155	mldlfc_	Free cholesterol to total lipids ratio in medium LDL	FALSE	FALSE	NA	NA
INTERVAL	Nightingale	19	ENSG00000204920	ZNF155	mldll	Total lipids in medium LDL	FALSE	FALSE	NA	NA
INTERVAL	Nightingale	19	ENSG00000204920	ZNF155	mldlp	Concentration of medium LDL particles	FALSE	FALSE	NA	NA
INTERVAL	Nightingale	19	ENSG00000204920	ZNF155	mldlpl	Phospholipids in medium LDL	FALSE	FALSE	NA	NA
INTERVAL	Nightingale	19	ENSG00000204920	ZNF155	mldlpl_	Phospholipids to total lipids ratio in medium LDL	FALSE	FALSE	NA	NA
INTERVAL	Nightingale	19	ENSG00000204920	ZNF155	mldltg	Triglycerides in medium LDL	FALSE	NA	NA	NA
INTERVAL	Nightingale	19	ENSG00000204920	ZNF155	mldltg_	Triglycerides to total lipids ratio in medium LDL	FALSE	NA	NA	NA
INTERVAL	Nightingale	19	ENSG00000204920	ZNF155	mufa	Monounsaturated fatty acids	FALSE	NA	NA	NA
INTERVAL	Nightingale	19	ENSG00000204920	ZNF155	mufafa	Ratio of monounsaturated fatty acids to total fatty acids	FALSE	NA	NA	NA
INTERVAL	Nightingale	19	ENSG00000204920	ZNF155	mvldlc	Cholesterol in medium VLDL	FALSE	NA	NA	NA
INTERVAL	Nightingale	19	ENSG00000204920	ZNF155	mvldlc_	Cholesterol to total lipids ratio in medium VLDL	FALSE	NA	NA	NA
INTERVAL	Nightingale	19	ENSG00000204920	ZNF155	mvldlce	Cholesteryl esters in medium VLDL	FALSE	NA	NA	NA
INTERVAL	Nightingale	19	ENSG00000204920	ZNF155	mvldlce_	Cholesteryl esters to total lipids ratio in medium VLDL	FALSE	NA	NA	NA
INTERVAL	Nightingale	19	ENSG00000204920	ZNF155	mvldlfc	Free cholesterol in medium VLDL	FALSE	NA	NA	NA
INTERVAL	Nightingale	19	ENSG00000204920	ZNF155	mvldlfc_	Free cholesterol to total lipids ratio in medium VLDL	FALSE	NA	NA	NA
INTERVAL	Nightingale	19	ENSG00000204920	ZNF155	mvldll	Total lipids in medium VLDL	FALSE	NA	NA	NA
INTERVAL	Nightingale	19	ENSG00000204920	ZNF155	mvldlp	Concentration of medium VLDL particles	FALSE	NA	NA	NA
INTERVAL	Nightingale	19	ENSG00000204920	ZNF155	mvldlpl	Phospholipids in medium VLDL	FALSE	NA	NA	NA
INTERVAL	Nightingale	19	ENSG00000204920	ZNF155	mvldlpl_	Phospholipids to total lipids ratio in medium VLDL	FALSE	NA	NA	NA
INTERVAL	Nightingale	19	ENSG00000204920	ZNF155	mvldltg	Triglycerides in medium VLDL	FALSE	NA	NA	NA
INTERVAL	Nightingale	19	ENSG00000204920	ZNF155	mvldltg_	Triglycerides to total lipids ratio in medium VLDL	FALSE	NA	NA	NA
INTERVAL	Nightingale	19	ENSG00000204920	ZNF155	pc	Phosphatidylcholines	FALSE	NA	NA	NA
INTERVAL	Nightingale	19	ENSG00000204920	ZNF155	pufa	Polyunsaturated fatty acids	FALSE	NA	NA	NA
INTERVAL	Nightingale	19	ENSG00000204920	ZNF155	pufafa	Ratio of polyunsaturated fatty acids to total fatty acids	FALSE	NA	NA	NA
INTERVAL	Nightingale	19	ENSG00000204920	ZNF155	remnantc	Remnant cholesterol (non-HDL, non-LDL -cholesterol)	FALSE	NA	NA	NA
INTERVAL	Nightingale	19	ENSG00000204920	ZNF155	serumc	Total cholesterol	FALSE	FALSE	NA	NA
INTERVAL	Nightingale	19	ENSG00000204920	ZNF155	serumtg	Total triglycerides	FALSE	NA	NA	NA
INTERVAL	Nightingale	19	ENSG00000204920	ZNF155	sfa	Saturated fatty acids	FALSE	NA	NA	NA
INTERVAL	Nightingale	19	ENSG00000204920	ZNF155	sfafa	Ratio of saturated fatty acids to total fatty acids	FALSE	NA	NA	NA
INTERVAL	Nightingale	19	ENSG00000204920	ZNF155	shdlc	Cholesterol in small HDL	FALSE	NA	NA	NA
INTERVAL	Nightingale	19	ENSG00000204920	ZNF155	shdlc_	Cholesterol to total lipids ratio in small HDL	FALSE	NA	NA	NA
INTERVAL	Nightingale	19	ENSG00000204920	ZNF155	shdlce	Cholesteryl esters in small HDL	FALSE	NA	NA	NA
INTERVAL	Nightingale	19	ENSG00000204920	ZNF155	shdlce_	Cholesteryl esters to total lipids ratio in small HDL	FALSE	NA	NA	NA
INTERVAL	Nightingale	19	ENSG00000204920	ZNF155	shdlfc	Free cholesterol in small HDL	FALSE	NA	NA	NA
INTERVAL	Nightingale	19	ENSG00000204920	ZNF155	shdlfc_	Free cholesterol to total lipids ratio in small HDL	FALSE	NA	NA	NA
INTERVAL	Nightingale	19	ENSG00000204920	ZNF155	shdlpl	Phospholipids in small HDL	FALSE	NA	NA	NA
INTERVAL	Nightingale	19	ENSG00000204920	ZNF155	shdlpl_	Phospholipids to total lipids ratio in small HDL	FALSE	NA	NA	NA
INTERVAL	Nightingale	19	ENSG00000204920	ZNF155	shdltg	Triglycerides in small HDL	FALSE	NA	NA	NA
INTERVAL	Nightingale	19	ENSG00000204920	ZNF155	shdltg_	Triglycerides to total lipids ratio in small HDL	FALSE	NA	NA	NA
INTERVAL	Nightingale	19	ENSG00000204920	ZNF155	sldlc	Cholesterol in small LDL	FALSE	FALSE	NA	NA
INTERVAL	Nightingale	19	ENSG00000204920	ZNF155	sldlc_	Cholesterol to total lipids ratio in small LDL	FALSE	FALSE	NA	NA
INTERVAL	Nightingale	19	ENSG00000204920	ZNF155	sldlce	Cholesteryl esters in small LDL	FALSE	FALSE	NA	NA
INTERVAL	Nightingale	19	ENSG00000204920	ZNF155	sldlce_	Cholesteryl esters to total lipids ratio in small LDL	FALSE	FALSE	NA	NA
INTERVAL	Nightingale	19	ENSG00000204920	ZNF155	sldlfc	Free cholesterol in small LDL	FALSE	FALSE	NA	NA
INTERVAL	Nightingale	19	ENSG00000204920	ZNF155	sldlfc_	Free cholesterol to total lipids ratio in small LDL	FALSE	FALSE	NA	NA
INTERVAL	Nightingale	19	ENSG00000204920	ZNF155	sldll	Total lipids in small LDL	FALSE	FALSE	NA	NA
INTERVAL	Nightingale	19	ENSG00000204920	ZNF155	sldlp	Concentration of small LDL particles	FALSE	FALSE	NA	NA
INTERVAL	Nightingale	19	ENSG00000204920	ZNF155	sldlpl	Phospholipids in small LDL	FALSE	FALSE	NA	NA
INTERVAL	Nightingale	19	ENSG00000204920	ZNF155	sldlpl_	Phospholipids to total lipids ratio in small LDL	FALSE	FALSE	NA	NA
INTERVAL	Nightingale	19	ENSG00000204920	ZNF155	sldltg	Triglycerides in small LDL	FALSE	NA	NA	NA
INTERVAL	Nightingale	19	ENSG00000204920	ZNF155	sldltg_	Triglycerides to total lipids ratio in small LDL	FALSE	NA	NA	NA
INTERVAL	Nightingale	19	ENSG00000204920	ZNF155	sm	Sphingomyelins	FALSE	NA	NA	NA
INTERVAL	Nightingale	19	ENSG00000204920	ZNF155	svldlc	Cholesterol in small VLDL	FALSE	NA	NA	NA
INTERVAL	Nightingale	19	ENSG00000204920	ZNF155	svldlc_	Cholesterol to total lipids ratio in small VLDL	FALSE	NA	NA	NA
INTERVAL	Nightingale	19	ENSG00000204920	ZNF155	svldlce	Cholesteryl esters in small VLDL	FALSE	NA	NA	NA
INTERVAL	Nightingale	19	ENSG00000204920	ZNF155	svldlce_	Cholesteryl esters to total lipids ratio in small VLDL	FALSE	NA	NA	NA
INTERVAL	Nightingale	19	ENSG00000204920	ZNF155	svldlfc	Free cholesterol in small VLDL	FALSE	NA	NA	NA
INTERVAL	Nightingale	19	ENSG00000204920	ZNF155	svldll	Total lipids in small VLDL	FALSE	NA	NA	NA
INTERVAL	Nightingale	19	ENSG00000204920	ZNF155	svldlp	Concentration of small VLDL particles	FALSE	NA	NA	NA
INTERVAL	Nightingale	19	ENSG00000204920	ZNF155	svldlpl	Phospholipids in small VLDL	FALSE	NA	NA	NA
INTERVAL	Nightingale	19	ENSG00000204920	ZNF155	svldlpl_	Phospholipids to total lipids ratio in small VLDL	FALSE	NA	NA	NA
INTERVAL	Nightingale	19	ENSG00000204920	ZNF155	svldltg	Triglycerides in small VLDL	FALSE	NA	NA	NA
INTERVAL	Nightingale	19	ENSG00000204920	ZNF155	svldltg_	Triglycerides to total lipids ratio in small VLDL	FALSE	NA	NA	NA
INTERVAL	Nightingale	19	ENSG00000204920	ZNF155	tgpg	Ratio of triglycerides to phosphoglycerides	FALSE	NA	NA	NA
INTERVAL	Nightingale	19	ENSG00000204920	ZNF155	totcho	Total cholines	FALSE	NA	NA	NA
INTERVAL	Nightingale	19	ENSG00000204920	ZNF155	totfa	Total fatty acids	FALSE	NA	NA	NA
INTERVAL	Nightingale	19	ENSG00000204920	ZNF155	totpg	Phosphoglycerides	FALSE	NA	NA	NA
INTERVAL	Nightingale	19	ENSG00000204920	ZNF155	vldlc	VLDL cholesterol	FALSE	NA	NA	NA
INTERVAL	Nightingale	19	ENSG00000204920	ZNF155	vldld	Average diameter for VLDL particles	FALSE	NA	NA	NA
INTERVAL	Nightingale	19	ENSG00000204920	ZNF155	vldltg	Triglycerides in VLDL	FALSE	NA	NA	NA
INTERVAL	Nightingale	19	ENSG00000204920	ZNF155	xlhdlc_	Cholesterol to total lipids ratio in very large HDL	FALSE	NA	NA	NA
INTERVAL	Nightingale	19	ENSG00000204920	ZNF155	xlhdlce_	Cholesteryl esters to total lipids ratio in very large HDL	FALSE	NA	NA	NA
INTERVAL	Nightingale	19	ENSG00000204920	ZNF155	xlhdlfc_	Free cholesterol to total lipids ratio in very large HDL	FALSE	NA	NA	NA
INTERVAL	Nightingale	19	ENSG00000204920	ZNF155	xlhdlpl	Phospholipids in very large HDL	FALSE	NA	NA	NA
INTERVAL	Nightingale	19	ENSG00000204920	ZNF155	xlhdlpl_	Phospholipids to total lipids ratio in very large HDL	FALSE	NA	NA	NA
INTERVAL	Nightingale	19	ENSG00000204920	ZNF155	xlhdltg	Triglycerides in very large HDL	FALSE	NA	NA	NA
INTERVAL	Nightingale	19	ENSG00000204920	ZNF155	xlhdltg_	Triglycerides to total lipids ratio in very large HDL	FALSE	NA	NA	NA
INTERVAL	Nightingale	19	ENSG00000204920	ZNF155	xlvldlc	Cholesterol in very large VLDL	FALSE	NA	NA	NA
INTERVAL	Nightingale	19	ENSG00000204920	ZNF155	xlvldlce	Cholesteryl esters in very large VLDL	FALSE	NA	NA	NA
INTERVAL	Nightingale	19	ENSG00000204920	ZNF155	xlvldlfc	Free cholesterol in very large VLDL	FALSE	NA	NA	NA
INTERVAL	Nightingale	19	ENSG00000204920	ZNF155	xlvldlfc_	Free cholesterol to total lipids ratio in very large VLDL	FALSE	NA	NA	NA
INTERVAL	Nightingale	19	ENSG00000204920	ZNF155	xlvldll	Total lipids in very large VLDL	FALSE	NA	NA	NA
INTERVAL	Nightingale	19	ENSG00000204920	ZNF155	xlvldlp	Concentration of very large VLDL particles	FALSE	NA	NA	NA
INTERVAL	Nightingale	19	ENSG00000204920	ZNF155	xlvldlpl	Phospholipids in very large VLDL	FALSE	NA	NA	NA
INTERVAL	Nightingale	19	ENSG00000204920	ZNF155	xlvldlpl_	Phospholipids to total lipids ratio in very large VLDL	FALSE	NA	NA	NA
INTERVAL	Nightingale	19	ENSG00000204920	ZNF155	xlvldltg	Triglycerides in very large VLDL	FALSE	NA	NA	NA
INTERVAL	Nightingale	19	ENSG00000204920	ZNF155	xlvldltg_	Triglycerides to total lipids ratio in very large VLDL	FALSE	NA	NA	NA
INTERVAL	Nightingale	19	ENSG00000204920	ZNF155	xsvldlc	Cholesterol in very small VLDL	FALSE	NA	NA	NA
INTERVAL	Nightingale	19	ENSG00000204920	ZNF155	xsvldlc_	Cholesterol to total lipids ratio in very small VLDL	FALSE	NA	NA	NA
INTERVAL	Nightingale	19	ENSG00000204920	ZNF155	xsvldlce	Cholesteryl esters in very small VLDL	FALSE	NA	NA	NA
INTERVAL	Nightingale	19	ENSG00000204920	ZNF155	xsvldlfc	Free cholesterol in very small VLDL	FALSE	NA	NA	NA
INTERVAL	Nightingale	19	ENSG00000204920	ZNF155	xsvldlfc_	Free cholesterol to total lipids ratio in very small VLDL	FALSE	NA	NA	NA
INTERVAL	Nightingale	19	ENSG00000204920	ZNF155	xsvldll	Total lipids in very small VLDL	FALSE	NA	NA	NA
INTERVAL	Nightingale	19	ENSG00000204920	ZNF155	xsvldlp	Concentration of very small VLDL particles	FALSE	NA	NA	NA
INTERVAL	Nightingale	19	ENSG00000204920	ZNF155	xsvldlpl	Phospholipids in very small VLDL	FALSE	FALSE	NA	NA
INTERVAL	Nightingale	19	ENSG00000204920	ZNF155	xsvldlpl_	Phospholipids to total lipids ratio in very small VLDL	FALSE	FALSE	NA	NA
INTERVAL	Nightingale	19	ENSG00000204920	ZNF155	xsvldltg	Triglycerides in very small VLDL	FALSE	NA	NA	NA
INTERVAL	Nightingale	19	ENSG00000204920	ZNF155	xsvldltg_	Triglycerides to total lipids ratio in very small VLDL	FALSE	NA	NA	NA
INTERVAL	Nightingale	19	ENSG00000204920	ZNF155	xxlvldlc	Cholesterol in chylomicrons and extremely large VLDL	FALSE	NA	NA	NA
INTERVAL	Nightingale	19	ENSG00000204920	ZNF155	xxlvldlce	Cholesteryl esters in chylomicrons and extremely large VLDL	FALSE	NA	NA	NA
INTERVAL	Nightingale	19	ENSG00000204920	ZNF155	xxlvldlce_	Cholesteryl esters to total lipids ratio in chylomicrons and extremely large VLDL	FALSE	NA	NA	NA
INTERVAL	Nightingale	19	ENSG00000204920	ZNF155	xxlvldlfc	Free cholesterol in chylomicrons and extremely large VLDL	FALSE	NA	NA	NA
INTERVAL	Nightingale	19	ENSG00000204920	ZNF155	xxlvldlfc_	Free cholesterol to total lipids ratio in chylomicrons and extremely large VLDL	FALSE	NA	NA	NA
INTERVAL	Nightingale	19	ENSG00000204920	ZNF155	xxlvldll	Total lipids in chylomicrons and extremely large VLDL	FALSE	NA	NA	NA
INTERVAL	Nightingale	19	ENSG00000204920	ZNF155	xxlvldlp	Concentration of chylomicrons and extremely large VLDL particles	FALSE	NA	NA	NA
INTERVAL	Nightingale	19	ENSG00000204920	ZNF155	xxlvldlpl	Phospholipids in chylomicrons and extremely large VLDL	FALSE	NA	NA	NA
INTERVAL	Nightingale	19	ENSG00000204920	ZNF155	xxlvldltg	Triglycerides in chylomicrons and extremely large VLDL	FALSE	NA	NA	NA
INTERVAL	Nightingale	19	ENSG00000204936	CD177	idlc	Cholesterol in IDL	FALSE	NA	NA	NA
INTERVAL	Nightingale	19	ENSG00000204936	CD177	idlce	Cholesteryl esters in IDL	FALSE	NA	NA	NA
INTERVAL	Nightingale	19	ENSG00000204936	CD177	idlfc	Free cholesterol in IDL	FALSE	NA	NA	NA
INTERVAL	Nightingale	19	ENSG00000204936	CD177	idll	Total lipids in IDL	FALSE	NA	NA	NA
INTERVAL	Nightingale	19	ENSG00000204936	CD177	idlp	Concentration of IDL particles	FALSE	NA	NA	NA
INTERVAL	Nightingale	19	ENSG00000204936	CD177	idlpl	Phospholipids in IDL	FALSE	NA	NA	NA
INTERVAL	Nightingale	19	ENSG00000204936	CD177	ldlc	LDL cholesterol	FALSE	NA	NA	NA
INTERVAL	Nightingale	19	ENSG00000204936	CD177	lldlc	Cholesterol in large LDL	FALSE	NA	NA	NA
INTERVAL	Nightingale	19	ENSG00000204936	CD177	lldlc_	Cholesterol to total lipids ratio in large LDL	FALSE	NA	NA	NA
INTERVAL	Nightingale	19	ENSG00000204936	CD177	lldlce	Cholesteryl esters in large LDL	FALSE	NA	NA	NA
INTERVAL	Nightingale	19	ENSG00000204936	CD177	lldlce_	Cholesteryl esters to total lipids ratio in large LDL	FALSE	NA	NA	NA
INTERVAL	Nightingale	19	ENSG00000204936	CD177	lldlfc	Free cholesterol in large LDL	FALSE	NA	NA	NA
INTERVAL	Nightingale	19	ENSG00000204936	CD177	lldll	Total lipids in large LDL	FALSE	NA	NA	NA
INTERVAL	Nightingale	19	ENSG00000204936	CD177	lldlp	Concentration of large LDL particles	FALSE	NA	NA	NA
INTERVAL	Nightingale	19	ENSG00000204936	CD177	lldlpl	Phospholipids in large LDL	FALSE	NA	NA	NA
INTERVAL	Nightingale	19	ENSG00000204936	CD177	lldlpl_	Phospholipids to total lipids ratio in large LDL	FALSE	NA	NA	NA
INTERVAL	Nightingale	19	ENSG00000204936	CD177	mldlc	Cholesterol in medium LDL	FALSE	NA	NA	NA
INTERVAL	Nightingale	19	ENSG00000204936	CD177	mldlc_	Cholesterol to total lipids ratio in medium LDL	FALSE	NA	NA	NA
INTERVAL	Nightingale	19	ENSG00000204936	CD177	mldlce	Cholesteryl esters in medium LDL	FALSE	NA	NA	NA
INTERVAL	Nightingale	19	ENSG00000204936	CD177	mldlce_	Cholesteryl esters to total lipids ratio in medium LDL	FALSE	NA	NA	NA
INTERVAL	Nightingale	19	ENSG00000204936	CD177	mldlfc	Free cholesterol in medium LDL	FALSE	NA	NA	NA
INTERVAL	Nightingale	19	ENSG00000204936	CD177	mldlfc_	Free cholesterol to total lipids ratio in medium LDL	FALSE	NA	NA	NA
INTERVAL	Nightingale	19	ENSG00000204936	CD177	mldll	Total lipids in medium LDL	FALSE	NA	NA	NA
INTERVAL	Nightingale	19	ENSG00000204936	CD177	mldlp	Concentration of medium LDL particles	FALSE	NA	NA	NA
INTERVAL	Nightingale	19	ENSG00000204936	CD177	mldlpl	Phospholipids in medium LDL	FALSE	NA	NA	NA
INTERVAL	Nightingale	19	ENSG00000204936	CD177	mldlpl_	Phospholipids to total lipids ratio in medium LDL	FALSE	NA	NA	NA
INTERVAL	Nightingale	19	ENSG00000204936	CD177	sldlc	Cholesterol in small LDL	FALSE	NA	NA	NA
INTERVAL	Nightingale	19	ENSG00000204936	CD177	sldlc_	Cholesterol to total lipids ratio in small LDL	FALSE	NA	NA	NA
INTERVAL	Nightingale	19	ENSG00000204936	CD177	sldlce	Cholesteryl esters in small LDL	FALSE	NA	NA	NA
INTERVAL	Nightingale	19	ENSG00000204936	CD177	sldlce_	Cholesteryl esters to total lipids ratio in small LDL	FALSE	NA	NA	NA
INTERVAL	Nightingale	19	ENSG00000204936	CD177	sldlfc	Free cholesterol in small LDL	FALSE	NA	NA	NA
INTERVAL	Nightingale	19	ENSG00000204936	CD177	sldlfc_	Free cholesterol to total lipids ratio in small LDL	FALSE	NA	NA	NA
INTERVAL	Nightingale	19	ENSG00000204936	CD177	sldll	Total lipids in small LDL	FALSE	NA	NA	NA
INTERVAL	Nightingale	19	ENSG00000204936	CD177	sldlp	Concentration of small LDL particles	FALSE	NA	NA	NA
INTERVAL	Nightingale	19	ENSG00000204936	CD177	sldlpl	Phospholipids in small LDL	FALSE	NA	NA	NA
INTERVAL	Nightingale	19	ENSG00000204936	CD177	sldlpl_	Phospholipids to total lipids ratio in small LDL	FALSE	NA	NA	NA
INTERVAL	Nightingale	19	ENSG00000204936	CD177	xsvldlpl	Phospholipids in very small VLDL	FALSE	NA	NA	NA
INTERVAL	Nightingale	19	ENSG00000205517	RGL3	apoa1	Apolipoprotein A1	FALSE	NA	NA	NA
INTERVAL	Nightingale	19	ENSG00000205517	RGL3	apob	Apolipoprotein B	FALSE	NA	NA	NA
INTERVAL	Nightingale	19	ENSG00000205517	RGL3	apobapoa1	Ratio of apolipoprotein B to apolipoprotein A1	FALSE	NA	NA	NA
INTERVAL	Nightingale	19	ENSG00000205517	RGL3	estc	Total esterified cholesterol	FALSE	NA	NA	NA
INTERVAL	Nightingale	19	ENSG00000205517	RGL3	falen	Estimated description of fatty acid chain length, not actual carbon number	FALSE	NA	NA	NA
INTERVAL	Nightingale	19	ENSG00000205517	RGL3	faw6	Omega-6 fatty acids	FALSE	NA	NA	NA
INTERVAL	Nightingale	19	ENSG00000205517	RGL3	freec	Total free cholesterol	FALSE	NA	NA	NA
INTERVAL	Nightingale	19	ENSG00000205517	RGL3	idlc	Cholesterol in IDL	FALSE	NA	NA	NA
INTERVAL	Nightingale	19	ENSG00000205517	RGL3	idlc_	Cholesterol to total lipids ratio in IDL	FALSE	NA	NA	NA
INTERVAL	Nightingale	19	ENSG00000205517	RGL3	idlce	Cholesteryl esters in IDL	FALSE	NA	NA	NA
INTERVAL	Nightingale	19	ENSG00000205517	RGL3	idlce_	Cholesteryl esters to total lipids ratio in IDL	FALSE	NA	NA	NA
INTERVAL	Nightingale	19	ENSG00000205517	RGL3	idlfc	Free cholesterol in IDL	FALSE	NA	NA	NA
INTERVAL	Nightingale	19	ENSG00000205517	RGL3	idlfc_	Free cholesterol to total lipids ratio in IDL	FALSE	NA	NA	NA
INTERVAL	Nightingale	19	ENSG00000205517	RGL3	idll	Total lipids in IDL	FALSE	NA	NA	NA
INTERVAL	Nightingale	19	ENSG00000205517	RGL3	idlp	Concentration of IDL particles	FALSE	NA	NA	NA
INTERVAL	Nightingale	19	ENSG00000205517	RGL3	idlpl	Phospholipids in IDL	FALSE	NA	NA	NA
INTERVAL	Nightingale	19	ENSG00000205517	RGL3	idltg	Triglycerides in IDL	FALSE	NA	NA	NA
INTERVAL	Nightingale	19	ENSG00000205517	RGL3	idltg_	Triglycerides to total lipids ratio in IDL	FALSE	NA	NA	NA
INTERVAL	Nightingale	19	ENSG00000205517	RGL3	la	Linoleic acid	FALSE	NA	NA	NA
INTERVAL	Nightingale	19	ENSG00000205517	RGL3	ldlc	LDL cholesterol	FALSE	NA	NA	NA
INTERVAL	Nightingale	19	ENSG00000205517	RGL3	ldltg	Triglycerides in LDL	FALSE	NA	NA	NA
INTERVAL	Nightingale	19	ENSG00000205517	RGL3	lhdlc_	Cholesterol to total lipids ratio in large HDL	FALSE	NA	NA	NA
INTERVAL	Nightingale	19	ENSG00000205517	RGL3	lhdlce_	Cholesteryl esters to total lipids ratio in large HDL	FALSE	NA	NA	NA
INTERVAL	Nightingale	19	ENSG00000205517	RGL3	lhdlpl_	Phospholipids to total lipids ratio in large HDL	FALSE	NA	NA	NA
INTERVAL	Nightingale	19	ENSG00000205517	RGL3	lhdltg	Triglycerides in large HDL	FALSE	NA	NA	NA
INTERVAL	Nightingale	19	ENSG00000205517	RGL3	lldlc	Cholesterol in large LDL	FALSE	NA	NA	NA
INTERVAL	Nightingale	19	ENSG00000205517	RGL3	lldlc_	Cholesterol to total lipids ratio in large LDL	FALSE	NA	NA	NA
INTERVAL	Nightingale	19	ENSG00000205517	RGL3	lldlce	Cholesteryl esters in large LDL	FALSE	NA	NA	NA
INTERVAL	Nightingale	19	ENSG00000205517	RGL3	lldlce_	Cholesteryl esters to total lipids ratio in large LDL	FALSE	NA	NA	NA
INTERVAL	Nightingale	19	ENSG00000205517	RGL3	lldlfc	Free cholesterol in large LDL	FALSE	NA	NA	NA
INTERVAL	Nightingale	19	ENSG00000205517	RGL3	lldlfc_	Free cholesterol to total lipids ratio in large LDL	FALSE	NA	NA	NA
INTERVAL	Nightingale	19	ENSG00000205517	RGL3	lldll	Total lipids in large LDL	FALSE	NA	NA	NA
INTERVAL	Nightingale	19	ENSG00000205517	RGL3	lldlp	Concentration of large LDL particles	FALSE	NA	NA	NA
INTERVAL	Nightingale	19	ENSG00000205517	RGL3	lldlpl	Phospholipids in large LDL	FALSE	NA	NA	NA
INTERVAL	Nightingale	19	ENSG00000205517	RGL3	lldlpl_	Phospholipids to total lipids ratio in large LDL	FALSE	NA	NA	NA
INTERVAL	Nightingale	19	ENSG00000205517	RGL3	lldltg	Triglycerides in large LDL	FALSE	NA	NA	NA
INTERVAL	Nightingale	19	ENSG00000205517	RGL3	lldltg_	Triglycerides to total lipids ratio in large LDL	FALSE	NA	NA	NA
INTERVAL	Nightingale	19	ENSG00000205517	RGL3	lvldlpl_	Phospholipids to total lipids ratio in large VLDL	FALSE	NA	NA	NA
INTERVAL	Nightingale	19	ENSG00000205517	RGL3	lvldltg_	Triglycerides to total lipids ratio in large VLDL	FALSE	NA	NA	NA
INTERVAL	Nightingale	19	ENSG00000205517	RGL3	mhdlce_	Cholesteryl esters to total lipids ratio in medium HDL	FALSE	NA	NA	NA
INTERVAL	Nightingale	19	ENSG00000205517	RGL3	mldlc	Cholesterol in medium LDL	FALSE	NA	NA	NA
INTERVAL	Nightingale	19	ENSG00000205517	RGL3	mldlc_	Cholesterol to total lipids ratio in medium LDL	FALSE	NA	NA	NA
INTERVAL	Nightingale	19	ENSG00000205517	RGL3	mldlce	Cholesteryl esters in medium LDL	FALSE	NA	NA	NA
INTERVAL	Nightingale	19	ENSG00000205517	RGL3	mldlce_	Cholesteryl esters to total lipids ratio in medium LDL	FALSE	NA	NA	NA
INTERVAL	Nightingale	19	ENSG00000205517	RGL3	mldlfc	Free cholesterol in medium LDL	FALSE	NA	NA	NA
INTERVAL	Nightingale	19	ENSG00000205517	RGL3	mldlfc_	Free cholesterol to total lipids ratio in medium LDL	FALSE	NA	NA	NA
INTERVAL	Nightingale	19	ENSG00000205517	RGL3	mldll	Total lipids in medium LDL	FALSE	NA	NA	NA
INTERVAL	Nightingale	19	ENSG00000205517	RGL3	mldlp	Concentration of medium LDL particles	FALSE	NA	NA	NA
INTERVAL	Nightingale	19	ENSG00000205517	RGL3	mldlpl	Phospholipids in medium LDL	FALSE	NA	NA	NA
INTERVAL	Nightingale	19	ENSG00000205517	RGL3	mldlpl_	Phospholipids to total lipids ratio in medium LDL	FALSE	NA	NA	NA
INTERVAL	Nightingale	19	ENSG00000205517	RGL3	mldltg	Triglycerides in medium LDL	FALSE	NA	NA	NA
INTERVAL	Nightingale	19	ENSG00000205517	RGL3	mldltg_	Triglycerides to total lipids ratio in medium LDL	FALSE	NA	NA	NA
INTERVAL	Nightingale	19	ENSG00000205517	RGL3	mufa	Monounsaturated fatty acids	FALSE	NA	NA	NA
INTERVAL	Nightingale	19	ENSG00000205517	RGL3	mvldlc	Cholesterol in medium VLDL	FALSE	NA	NA	NA
INTERVAL	Nightingale	19	ENSG00000205517	RGL3	mvldlc_	Cholesterol to total lipids ratio in medium VLDL	FALSE	NA	NA	NA
INTERVAL	Nightingale	19	ENSG00000205517	RGL3	mvldlce	Cholesteryl esters in medium VLDL	FALSE	NA	NA	NA
INTERVAL	Nightingale	19	ENSG00000205517	RGL3	mvldlce_	Cholesteryl esters to total lipids ratio in medium VLDL	FALSE	NA	NA	NA
INTERVAL	Nightingale	19	ENSG00000205517	RGL3	mvldlpl_	Phospholipids to total lipids ratio in medium VLDL	FALSE	NA	NA	NA
INTERVAL	Nightingale	19	ENSG00000205517	RGL3	mvldltg_	Triglycerides to total lipids ratio in medium VLDL	FALSE	NA	NA	NA
INTERVAL	Nightingale	19	ENSG00000205517	RGL3	pc	Phosphatidylcholines	FALSE	NA	NA	NA
INTERVAL	Nightingale	19	ENSG00000205517	RGL3	pufa	Polyunsaturated fatty acids	FALSE	NA	NA	NA
INTERVAL	Nightingale	19	ENSG00000205517	RGL3	remnantc	Remnant cholesterol (non-HDL, non-LDL -cholesterol)	FALSE	NA	NA	NA
INTERVAL	Nightingale	19	ENSG00000205517	RGL3	serumc	Total cholesterol	FALSE	NA	NA	NA
INTERVAL	Nightingale	19	ENSG00000205517	RGL3	sfa	Saturated fatty acids	FALSE	NA	NA	NA
INTERVAL	Nightingale	19	ENSG00000205517	RGL3	shdlc_	Cholesterol to total lipids ratio in small HDL	FALSE	NA	NA	NA
INTERVAL	Nightingale	19	ENSG00000205517	RGL3	shdlce	Cholesteryl esters in small HDL	FALSE	NA	NA	NA
INTERVAL	Nightingale	19	ENSG00000205517	RGL3	shdlce_	Cholesteryl esters to total lipids ratio in small HDL	FALSE	NA	NA	NA
INTERVAL	Nightingale	19	ENSG00000205517	RGL3	shdlfc_	Free cholesterol to total lipids ratio in small HDL	FALSE	NA	NA	NA
INTERVAL	Nightingale	19	ENSG00000205517	RGL3	shdlpl	Phospholipids in small HDL	FALSE	NA	NA	NA
INTERVAL	Nightingale	19	ENSG00000205517	RGL3	shdlpl_	Phospholipids to total lipids ratio in small HDL	FALSE	NA	NA	NA
INTERVAL	Nightingale	19	ENSG00000205517	RGL3	sldlc	Cholesterol in small LDL	FALSE	NA	NA	NA
INTERVAL	Nightingale	19	ENSG00000205517	RGL3	sldlc_	Cholesterol to total lipids ratio in small LDL	FALSE	NA	NA	NA
INTERVAL	Nightingale	19	ENSG00000205517	RGL3	sldlce	Cholesteryl esters in small LDL	FALSE	NA	NA	NA
INTERVAL	Nightingale	19	ENSG00000205517	RGL3	sldlce_	Cholesteryl esters to total lipids ratio in small LDL	FALSE	NA	NA	NA
INTERVAL	Nightingale	19	ENSG00000205517	RGL3	sldlfc	Free cholesterol in small LDL	FALSE	NA	NA	NA
INTERVAL	Nightingale	19	ENSG00000205517	RGL3	sldlfc_	Free cholesterol to total lipids ratio in small LDL	FALSE	NA	NA	NA
INTERVAL	Nightingale	19	ENSG00000205517	RGL3	sldll	Total lipids in small LDL	FALSE	NA	NA	NA
INTERVAL	Nightingale	19	ENSG00000205517	RGL3	sldlp	Concentration of small LDL particles	FALSE	NA	NA	NA
INTERVAL	Nightingale	19	ENSG00000205517	RGL3	sldlpl	Phospholipids in small LDL	FALSE	NA	NA	NA
INTERVAL	Nightingale	19	ENSG00000205517	RGL3	sldlpl_	Phospholipids to total lipids ratio in small LDL	FALSE	NA	NA	NA
INTERVAL	Nightingale	19	ENSG00000205517	RGL3	sldltg	Triglycerides in small LDL	FALSE	NA	NA	NA
INTERVAL	Nightingale	19	ENSG00000205517	RGL3	sm	Sphingomyelins	FALSE	NA	NA	NA
INTERVAL	Nightingale	19	ENSG00000205517	RGL3	svldlc	Cholesterol in small VLDL	FALSE	NA	NA	NA
INTERVAL	Nightingale	19	ENSG00000205517	RGL3	svldlc_	Cholesterol to total lipids ratio in small VLDL	FALSE	NA	NA	NA
INTERVAL	Nightingale	19	ENSG00000205517	RGL3	svldlce	Cholesteryl esters in small VLDL	FALSE	NA	NA	NA
INTERVAL	Nightingale	19	ENSG00000205517	RGL3	svldlce_	Cholesteryl esters to total lipids ratio in small VLDL	FALSE	NA	NA	NA
INTERVAL	Nightingale	19	ENSG00000205517	RGL3	svldlfc	Free cholesterol in small VLDL	FALSE	NA	NA	NA
INTERVAL	Nightingale	19	ENSG00000205517	RGL3	svldll	Total lipids in small VLDL	FALSE	NA	NA	NA
INTERVAL	Nightingale	19	ENSG00000205517	RGL3	svldlp	Concentration of small VLDL particles	FALSE	NA	NA	NA
INTERVAL	Nightingale	19	ENSG00000205517	RGL3	svldlpl	Phospholipids in small VLDL	FALSE	NA	NA	NA
INTERVAL	Nightingale	19	ENSG00000205517	RGL3	svldlpl_	Phospholipids to total lipids ratio in small VLDL	FALSE	NA	NA	NA
INTERVAL	Nightingale	19	ENSG00000205517	RGL3	svldltg_	Triglycerides to total lipids ratio in small VLDL	FALSE	NA	NA	NA
INTERVAL	Nightingale	19	ENSG00000205517	RGL3	totcho	Total cholines	FALSE	NA	NA	NA
INTERVAL	Nightingale	19	ENSG00000205517	RGL3	totfa	Total fatty acids	FALSE	NA	NA	NA
INTERVAL	Nightingale	19	ENSG00000205517	RGL3	totpg	Phosphoglycerides	FALSE	NA	NA	NA
INTERVAL	Nightingale	19	ENSG00000205517	RGL3	vldlc	VLDL cholesterol	FALSE	NA	NA	NA
INTERVAL	Nightingale	19	ENSG00000205517	RGL3	xlvldlpl_	Phospholipids to total lipids ratio in very large VLDL	FALSE	NA	NA	NA
INTERVAL	Nightingale	19	ENSG00000205517	RGL3	xlvldltg_	Triglycerides to total lipids ratio in very large VLDL	FALSE	NA	NA	NA
INTERVAL	Nightingale	19	ENSG00000205517	RGL3	xsvldlc	Cholesterol in very small VLDL	FALSE	NA	NA	NA
INTERVAL	Nightingale	19	ENSG00000205517	RGL3	xsvldlce	Cholesteryl esters in very small VLDL	FALSE	NA	NA	NA
INTERVAL	Nightingale	19	ENSG00000205517	RGL3	xsvldlfc	Free cholesterol in very small VLDL	FALSE	NA	NA	NA
INTERVAL	Nightingale	19	ENSG00000205517	RGL3	xsvldll	Total lipids in very small VLDL	FALSE	NA	NA	NA
INTERVAL	Nightingale	19	ENSG00000205517	RGL3	xsvldlp	Concentration of very small VLDL particles	FALSE	NA	NA	NA
INTERVAL	Nightingale	19	ENSG00000205517	RGL3	xsvldlpl	Phospholipids in very small VLDL	FALSE	NA	NA	NA
INTERVAL	Nightingale	19	ENSG00000205517	RGL3	xsvldlpl_	Phospholipids to total lipids ratio in very small VLDL	FALSE	NA	NA	NA
INTERVAL	Nightingale	19	ENSG00000205517	RGL3	xsvldltg	Triglycerides in very small VLDL	FALSE	NA	NA	NA
INTERVAL	Nightingale	19	ENSG00000205517	RGL3	xsvldltg_	Triglycerides to total lipids ratio in very small VLDL	FALSE	NA	NA	NA
INTERVAL	Nightingale	19	ENSG00000205517	RGL3	xxlvldlce	Cholesteryl esters in chylomicrons and extremely large VLDL	FALSE	NA	NA	NA
INTERVAL	Nightingale	19	ENSG00000205517	RGL3	xxlvldlce_	Cholesteryl esters to total lipids ratio in chylomicrons and extremely large VLDL	FALSE	NA	NA	NA
INTERVAL	Nightingale	19	ENSG00000213339	QTRT1	apoa1	Apolipoprotein A1	FALSE	NA	NA	NA
INTERVAL	Nightingale	19	ENSG00000213339	QTRT1	apob	Apolipoprotein B	FALSE	NA	NA	NA
INTERVAL	Nightingale	19	ENSG00000213339	QTRT1	apobapoa1	Ratio of apolipoprotein B to apolipoprotein A1	FALSE	NA	NA	NA
INTERVAL	Nightingale	19	ENSG00000213339	QTRT1	estc	Total esterified cholesterol	FALSE	NA	NA	NA
INTERVAL	Nightingale	19	ENSG00000213339	QTRT1	falen	Estimated description of fatty acid chain length, not actual carbon number	FALSE	NA	NA	NA
INTERVAL	Nightingale	19	ENSG00000213339	QTRT1	faw6	Omega-6 fatty acids	FALSE	NA	NA	NA
INTERVAL	Nightingale	19	ENSG00000213339	QTRT1	freec	Total free cholesterol	FALSE	NA	NA	NA
INTERVAL	Nightingale	19	ENSG00000213339	QTRT1	idlc	Cholesterol in IDL	FALSE	NA	NA	NA
INTERVAL	Nightingale	19	ENSG00000213339	QTRT1	idlc_	Cholesterol to total lipids ratio in IDL	FALSE	NA	NA	NA
INTERVAL	Nightingale	19	ENSG00000213339	QTRT1	idlce	Cholesteryl esters in IDL	FALSE	NA	NA	NA
INTERVAL	Nightingale	19	ENSG00000213339	QTRT1	idlce_	Cholesteryl esters to total lipids ratio in IDL	FALSE	NA	NA	NA
INTERVAL	Nightingale	19	ENSG00000213339	QTRT1	idlfc	Free cholesterol in IDL	FALSE	NA	NA	NA
INTERVAL	Nightingale	19	ENSG00000213339	QTRT1	idlfc_	Free cholesterol to total lipids ratio in IDL	FALSE	NA	NA	NA
INTERVAL	Nightingale	19	ENSG00000213339	QTRT1	idll	Total lipids in IDL	FALSE	NA	NA	NA
INTERVAL	Nightingale	19	ENSG00000213339	QTRT1	idlp	Concentration of IDL particles	FALSE	NA	NA	NA
INTERVAL	Nightingale	19	ENSG00000213339	QTRT1	idlpl	Phospholipids in IDL	FALSE	NA	NA	NA
INTERVAL	Nightingale	19	ENSG00000213339	QTRT1	idltg	Triglycerides in IDL	FALSE	NA	NA	NA
INTERVAL	Nightingale	19	ENSG00000213339	QTRT1	idltg_	Triglycerides to total lipids ratio in IDL	FALSE	NA	NA	NA
INTERVAL	Nightingale	19	ENSG00000213339	QTRT1	la	Linoleic acid	FALSE	NA	NA	NA
INTERVAL	Nightingale	19	ENSG00000213339	QTRT1	ldlc	LDL cholesterol	FALSE	NA	NA	NA
INTERVAL	Nightingale	19	ENSG00000213339	QTRT1	ldltg	Triglycerides in LDL	FALSE	NA	NA	NA
INTERVAL	Nightingale	19	ENSG00000213339	QTRT1	lhdlc_	Cholesterol to total lipids ratio in large HDL	FALSE	NA	NA	NA
INTERVAL	Nightingale	19	ENSG00000213339	QTRT1	lhdlce_	Cholesteryl esters to total lipids ratio in large HDL	FALSE	NA	NA	NA
INTERVAL	Nightingale	19	ENSG00000213339	QTRT1	lhdlpl_	Phospholipids to total lipids ratio in large HDL	FALSE	NA	NA	NA
INTERVAL	Nightingale	19	ENSG00000213339	QTRT1	lhdltg	Triglycerides in large HDL	FALSE	NA	NA	NA
INTERVAL	Nightingale	19	ENSG00000213339	QTRT1	lldlc	Cholesterol in large LDL	FALSE	NA	NA	NA
INTERVAL	Nightingale	19	ENSG00000213339	QTRT1	lldlc_	Cholesterol to total lipids ratio in large LDL	FALSE	NA	NA	NA
INTERVAL	Nightingale	19	ENSG00000213339	QTRT1	lldlce	Cholesteryl esters in large LDL	FALSE	NA	NA	NA
INTERVAL	Nightingale	19	ENSG00000213339	QTRT1	lldlce_	Cholesteryl esters to total lipids ratio in large LDL	FALSE	NA	NA	NA
INTERVAL	Nightingale	19	ENSG00000213339	QTRT1	lldlfc	Free cholesterol in large LDL	FALSE	NA	NA	NA
INTERVAL	Nightingale	19	ENSG00000213339	QTRT1	lldlfc_	Free cholesterol to total lipids ratio in large LDL	FALSE	NA	NA	NA
INTERVAL	Nightingale	19	ENSG00000213339	QTRT1	lldll	Total lipids in large LDL	FALSE	NA	NA	NA
INTERVAL	Nightingale	19	ENSG00000213339	QTRT1	lldlp	Concentration of large LDL particles	FALSE	NA	NA	NA
INTERVAL	Nightingale	19	ENSG00000213339	QTRT1	lldlpl	Phospholipids in large LDL	FALSE	NA	NA	NA
INTERVAL	Nightingale	19	ENSG00000213339	QTRT1	lldlpl_	Phospholipids to total lipids ratio in large LDL	FALSE	NA	NA	NA
INTERVAL	Nightingale	19	ENSG00000213339	QTRT1	lldltg	Triglycerides in large LDL	FALSE	NA	NA	NA
INTERVAL	Nightingale	19	ENSG00000213339	QTRT1	lldltg_	Triglycerides to total lipids ratio in large LDL	FALSE	NA	NA	NA
INTERVAL	Nightingale	19	ENSG00000213339	QTRT1	lvldlpl_	Phospholipids to total lipids ratio in large VLDL	FALSE	NA	NA	NA
INTERVAL	Nightingale	19	ENSG00000213339	QTRT1	lvldltg_	Triglycerides to total lipids ratio in large VLDL	FALSE	NA	NA	NA
INTERVAL	Nightingale	19	ENSG00000213339	QTRT1	mhdlce_	Cholesteryl esters to total lipids ratio in medium HDL	FALSE	NA	NA	NA
INTERVAL	Nightingale	19	ENSG00000213339	QTRT1	mldlc	Cholesterol in medium LDL	FALSE	NA	NA	NA
INTERVAL	Nightingale	19	ENSG00000213339	QTRT1	mldlc_	Cholesterol to total lipids ratio in medium LDL	FALSE	NA	NA	NA
INTERVAL	Nightingale	19	ENSG00000213339	QTRT1	mldlce	Cholesteryl esters in medium LDL	FALSE	NA	NA	NA
INTERVAL	Nightingale	19	ENSG00000213339	QTRT1	mldlce_	Cholesteryl esters to total lipids ratio in medium LDL	FALSE	NA	NA	NA
INTERVAL	Nightingale	19	ENSG00000213339	QTRT1	mldlfc	Free cholesterol in medium LDL	FALSE	NA	NA	NA
INTERVAL	Nightingale	19	ENSG00000213339	QTRT1	mldlfc_	Free cholesterol to total lipids ratio in medium LDL	FALSE	NA	NA	NA
INTERVAL	Nightingale	19	ENSG00000213339	QTRT1	mldll	Total lipids in medium LDL	FALSE	NA	NA	NA
INTERVAL	Nightingale	19	ENSG00000213339	QTRT1	mldlp	Concentration of medium LDL particles	FALSE	NA	NA	NA
INTERVAL	Nightingale	19	ENSG00000213339	QTRT1	mldlpl	Phospholipids in medium LDL	FALSE	NA	NA	NA
INTERVAL	Nightingale	19	ENSG00000213339	QTRT1	mldlpl_	Phospholipids to total lipids ratio in medium LDL	FALSE	NA	NA	NA
INTERVAL	Nightingale	19	ENSG00000213339	QTRT1	mldltg	Triglycerides in medium LDL	FALSE	NA	NA	NA
INTERVAL	Nightingale	19	ENSG00000213339	QTRT1	mldltg_	Triglycerides to total lipids ratio in medium LDL	FALSE	NA	NA	NA
INTERVAL	Nightingale	19	ENSG00000213339	QTRT1	mufa	Monounsaturated fatty acids	FALSE	NA	NA	NA
INTERVAL	Nightingale	19	ENSG00000213339	QTRT1	mvldlc	Cholesterol in medium VLDL	FALSE	NA	NA	NA
INTERVAL	Nightingale	19	ENSG00000213339	QTRT1	mvldlc_	Cholesterol to total lipids ratio in medium VLDL	FALSE	NA	NA	NA
INTERVAL	Nightingale	19	ENSG00000213339	QTRT1	mvldlce	Cholesteryl esters in medium VLDL	FALSE	NA	NA	NA
INTERVAL	Nightingale	19	ENSG00000213339	QTRT1	mvldlce_	Cholesteryl esters to total lipids ratio in medium VLDL	FALSE	NA	NA	NA
INTERVAL	Nightingale	19	ENSG00000213339	QTRT1	mvldlpl_	Phospholipids to total lipids ratio in medium VLDL	FALSE	NA	NA	NA
INTERVAL	Nightingale	19	ENSG00000213339	QTRT1	mvldltg_	Triglycerides to total lipids ratio in medium VLDL	FALSE	NA	NA	NA
INTERVAL	Nightingale	19	ENSG00000213339	QTRT1	pc	Phosphatidylcholines	FALSE	NA	NA	NA
INTERVAL	Nightingale	19	ENSG00000213339	QTRT1	pufa	Polyunsaturated fatty acids	FALSE	NA	NA	NA
INTERVAL	Nightingale	19	ENSG00000213339	QTRT1	remnantc	Remnant cholesterol (non-HDL, non-LDL -cholesterol)	FALSE	NA	NA	NA
INTERVAL	Nightingale	19	ENSG00000213339	QTRT1	serumc	Total cholesterol	FALSE	NA	NA	NA
INTERVAL	Nightingale	19	ENSG00000213339	QTRT1	sfa	Saturated fatty acids	FALSE	NA	NA	NA
INTERVAL	Nightingale	19	ENSG00000213339	QTRT1	shdlc_	Cholesterol to total lipids ratio in small HDL	FALSE	NA	NA	NA
INTERVAL	Nightingale	19	ENSG00000213339	QTRT1	shdlce	Cholesteryl esters in small HDL	FALSE	NA	NA	NA
INTERVAL	Nightingale	19	ENSG00000213339	QTRT1	shdlce_	Cholesteryl esters to total lipids ratio in small HDL	FALSE	NA	NA	NA
INTERVAL	Nightingale	19	ENSG00000213339	QTRT1	shdlfc_	Free cholesterol to total lipids ratio in small HDL	FALSE	NA	NA	NA
INTERVAL	Nightingale	19	ENSG00000213339	QTRT1	shdlpl	Phospholipids in small HDL	FALSE	NA	NA	NA
INTERVAL	Nightingale	19	ENSG00000213339	QTRT1	shdlpl_	Phospholipids to total lipids ratio in small HDL	FALSE	NA	NA	NA
INTERVAL	Nightingale	19	ENSG00000213339	QTRT1	sldlc	Cholesterol in small LDL	FALSE	NA	NA	NA
INTERVAL	Nightingale	19	ENSG00000213339	QTRT1	sldlc_	Cholesterol to total lipids ratio in small LDL	FALSE	NA	NA	NA
INTERVAL	Nightingale	19	ENSG00000213339	QTRT1	sldlce	Cholesteryl esters in small LDL	FALSE	NA	NA	NA
INTERVAL	Nightingale	19	ENSG00000213339	QTRT1	sldlce_	Cholesteryl esters to total lipids ratio in small LDL	FALSE	NA	NA	NA
INTERVAL	Nightingale	19	ENSG00000213339	QTRT1	sldlfc	Free cholesterol in small LDL	FALSE	NA	NA	NA
INTERVAL	Nightingale	19	ENSG00000213339	QTRT1	sldlfc_	Free cholesterol to total lipids ratio in small LDL	FALSE	NA	NA	NA
INTERVAL	Nightingale	19	ENSG00000213339	QTRT1	sldll	Total lipids in small LDL	FALSE	NA	NA	NA
INTERVAL	Nightingale	19	ENSG00000213339	QTRT1	sldlp	Concentration of small LDL particles	FALSE	NA	NA	NA
INTERVAL	Nightingale	19	ENSG00000213339	QTRT1	sldlpl	Phospholipids in small LDL	FALSE	NA	NA	NA
INTERVAL	Nightingale	19	ENSG00000213339	QTRT1	sldlpl_	Phospholipids to total lipids ratio in small LDL	FALSE	NA	NA	NA
INTERVAL	Nightingale	19	ENSG00000213339	QTRT1	sldltg	Triglycerides in small LDL	FALSE	NA	NA	NA
INTERVAL	Nightingale	19	ENSG00000213339	QTRT1	sm	Sphingomyelins	FALSE	NA	NA	NA
INTERVAL	Nightingale	19	ENSG00000213339	QTRT1	svldlc	Cholesterol in small VLDL	FALSE	NA	NA	NA
INTERVAL	Nightingale	19	ENSG00000213339	QTRT1	svldlc_	Cholesterol to total lipids ratio in small VLDL	FALSE	NA	NA	NA
INTERVAL	Nightingale	19	ENSG00000213339	QTRT1	svldlce	Cholesteryl esters in small VLDL	FALSE	NA	NA	NA
INTERVAL	Nightingale	19	ENSG00000213339	QTRT1	svldlce_	Cholesteryl esters to total lipids ratio in small VLDL	FALSE	NA	NA	NA
INTERVAL	Nightingale	19	ENSG00000213339	QTRT1	svldlfc	Free cholesterol in small VLDL	FALSE	NA	NA	NA
INTERVAL	Nightingale	19	ENSG00000213339	QTRT1	svldll	Total lipids in small VLDL	FALSE	NA	NA	NA
INTERVAL	Nightingale	19	ENSG00000213339	QTRT1	svldlp	Concentration of small VLDL particles	FALSE	NA	NA	NA
INTERVAL	Nightingale	19	ENSG00000213339	QTRT1	svldlpl	Phospholipids in small VLDL	FALSE	NA	NA	NA
INTERVAL	Nightingale	19	ENSG00000213339	QTRT1	svldlpl_	Phospholipids to total lipids ratio in small VLDL	FALSE	NA	NA	NA
INTERVAL	Nightingale	19	ENSG00000213339	QTRT1	svldltg_	Triglycerides to total lipids ratio in small VLDL	FALSE	NA	NA	NA
INTERVAL	Nightingale	19	ENSG00000213339	QTRT1	totcho	Total cholines	FALSE	NA	NA	NA
INTERVAL	Nightingale	19	ENSG00000213339	QTRT1	totfa	Total fatty acids	FALSE	NA	NA	NA
INTERVAL	Nightingale	19	ENSG00000213339	QTRT1	totpg	Phosphoglycerides	FALSE	NA	NA	NA
INTERVAL	Nightingale	19	ENSG00000213339	QTRT1	vldlc	VLDL cholesterol	FALSE	NA	NA	NA
INTERVAL	Nightingale	19	ENSG00000213339	QTRT1	xlvldlpl_	Phospholipids to total lipids ratio in very large VLDL	FALSE	NA	NA	NA
INTERVAL	Nightingale	19	ENSG00000213339	QTRT1	xlvldltg_	Triglycerides to total lipids ratio in very large VLDL	FALSE	NA	NA	NA
INTERVAL	Nightingale	19	ENSG00000213339	QTRT1	xsvldlc	Cholesterol in very small VLDL	FALSE	NA	NA	NA
INTERVAL	Nightingale	19	ENSG00000213339	QTRT1	xsvldlce	Cholesteryl esters in very small VLDL	FALSE	NA	NA	NA
INTERVAL	Nightingale	19	ENSG00000213339	QTRT1	xsvldlfc	Free cholesterol in very small VLDL	FALSE	NA	NA	NA
INTERVAL	Nightingale	19	ENSG00000213339	QTRT1	xsvldll	Total lipids in very small VLDL	FALSE	NA	NA	NA
INTERVAL	Nightingale	19	ENSG00000213339	QTRT1	xsvldlp	Concentration of very small VLDL particles	FALSE	NA	NA	NA
INTERVAL	Nightingale	19	ENSG00000213339	QTRT1	xsvldlpl	Phospholipids in very small VLDL	FALSE	NA	NA	NA
INTERVAL	Nightingale	19	ENSG00000213339	QTRT1	xsvldlpl_	Phospholipids to total lipids ratio in very small VLDL	FALSE	NA	NA	NA
INTERVAL	Nightingale	19	ENSG00000213339	QTRT1	xsvldltg	Triglycerides in very small VLDL	FALSE	NA	NA	NA
INTERVAL	Nightingale	19	ENSG00000213339	QTRT1	xsvldltg_	Triglycerides to total lipids ratio in very small VLDL	FALSE	NA	NA	NA
INTERVAL	Nightingale	19	ENSG00000213339	QTRT1	xxlvldlce	Cholesteryl esters in chylomicrons and extremely large VLDL	FALSE	NA	NA	NA
INTERVAL	Nightingale	19	ENSG00000213339	QTRT1	xxlvldlce_	Cholesteryl esters to total lipids ratio in chylomicrons and extremely large VLDL	FALSE	NA	NA	NA
INTERVAL	Nightingale	19	ENSG00000213889	PPM1N	apob	Apolipoprotein B	FALSE	NA	NA	NA
INTERVAL	Nightingale	19	ENSG00000213889	PPM1N	apobapoa1	Ratio of apolipoprotein B to apolipoprotein A1	FALSE	NA	NA	NA
INTERVAL	Nightingale	19	ENSG00000213889	PPM1N	cla	Conjugated linoleic acid	FALSE	NA	NA	NA
INTERVAL	Nightingale	19	ENSG00000213889	PPM1N	dag	Diacylglycerol	FALSE	NA	NA	NA
INTERVAL	Nightingale	19	ENSG00000213889	PPM1N	dha	Docosahexaenoic acid	FALSE	NA	NA	NA
INTERVAL	Nightingale	19	ENSG00000213889	PPM1N	estc	Total esterified cholesterol	FALSE	NA	NA	NA
INTERVAL	Nightingale	19	ENSG00000213889	PPM1N	falen	Estimated description of fatty acid chain length, not actual carbon number	FALSE	NA	NA	NA
INTERVAL	Nightingale	19	ENSG00000213889	PPM1N	faw3	Omega-3 fatty acids	FALSE	NA	NA	NA
INTERVAL	Nightingale	19	ENSG00000213889	PPM1N	faw6	Omega-6 fatty acids	FALSE	NA	NA	NA
INTERVAL	Nightingale	19	ENSG00000213889	PPM1N	faw6fa	Ratio of omega-6 fatty acids to total fatty acids	FALSE	NA	NA	NA
INTERVAL	Nightingale	19	ENSG00000213889	PPM1N	freec	Total free cholesterol	FALSE	NA	NA	NA
INTERVAL	Nightingale	19	ENSG00000213889	PPM1N	hdl2c	Cholesterol in the HDL2 fraction	FALSE	NA	NA	NA
INTERVAL	Nightingale	19	ENSG00000213889	PPM1N	hdl3c	Cholesterol in the HDL3 fraction	FALSE	NA	NA	NA
INTERVAL	Nightingale	19	ENSG00000213889	PPM1N	hdlc	HDL cholesterol	FALSE	NA	NA	NA
INTERVAL	Nightingale	19	ENSG00000213889	PPM1N	hdld	Average diameter for HDL particles	FALSE	NA	NA	NA
INTERVAL	Nightingale	19	ENSG00000213889	PPM1N	hdltg	Triglycerides in HDL	FALSE	NA	NA	NA
INTERVAL	Nightingale	19	ENSG00000213889	PPM1N	idlc	Cholesterol in IDL	FALSE	NA	NA	NA
INTERVAL	Nightingale	19	ENSG00000213889	PPM1N	idlc_	Cholesterol to total lipids ratio in IDL	FALSE	NA	NA	NA
INTERVAL	Nightingale	19	ENSG00000213889	PPM1N	idlce	Cholesteryl esters in IDL	FALSE	NA	NA	NA
INTERVAL	Nightingale	19	ENSG00000213889	PPM1N	idlce_	Cholesteryl esters to total lipids ratio in IDL	FALSE	NA	NA	NA
INTERVAL	Nightingale	19	ENSG00000213889	PPM1N	idlfc	Free cholesterol in IDL	FALSE	NA	NA	NA
INTERVAL	Nightingale	19	ENSG00000213889	PPM1N	idlfc_	Free cholesterol to total lipids ratio in IDL	FALSE	NA	NA	NA
INTERVAL	Nightingale	19	ENSG00000213889	PPM1N	idll	Total lipids in IDL	FALSE	NA	NA	NA
INTERVAL	Nightingale	19	ENSG00000213889	PPM1N	idlp	Concentration of IDL particles	FALSE	NA	NA	NA
INTERVAL	Nightingale	19	ENSG00000213889	PPM1N	idlpl	Phospholipids in IDL	FALSE	NA	NA	NA
INTERVAL	Nightingale	19	ENSG00000213889	PPM1N	idlpl_	Phospholipids to total lipids ratio in IDL	FALSE	NA	NA	NA
INTERVAL	Nightingale	19	ENSG00000213889	PPM1N	idltg	Triglycerides in IDL	FALSE	NA	NA	NA
INTERVAL	Nightingale	19	ENSG00000213889	PPM1N	idltg_	Triglycerides to total lipids ratio in IDL	FALSE	NA	NA	NA
INTERVAL	Nightingale	19	ENSG00000213889	PPM1N	la	Linoleic acid	FALSE	NA	NA	NA
INTERVAL	Nightingale	19	ENSG00000213889	PPM1N	lafa	Ratio of linoleic acid to total fatty acids	FALSE	NA	NA	NA
INTERVAL	Nightingale	19	ENSG00000213889	PPM1N	ldlc	LDL cholesterol	FALSE	NA	NA	NA
INTERVAL	Nightingale	19	ENSG00000213889	PPM1N	ldld	Average diameter for LDL particles	FALSE	NA	NA	NA
INTERVAL	Nightingale	19	ENSG00000213889	PPM1N	ldltg	Triglycerides in LDL	FALSE	NA	NA	NA
INTERVAL	Nightingale	19	ENSG00000213889	PPM1N	lhdlc	Cholesterol in large HDL	FALSE	NA	NA	NA
INTERVAL	Nightingale	19	ENSG00000213889	PPM1N	lhdlc_	Cholesterol to total lipids ratio in large HDL	FALSE	NA	NA	NA
INTERVAL	Nightingale	19	ENSG00000213889	PPM1N	lhdlce	Cholesteryl esters in large HDL	FALSE	NA	NA	NA
INTERVAL	Nightingale	19	ENSG00000213889	PPM1N	lhdlce_	Cholesteryl esters to total lipids ratio in large HDL	FALSE	NA	NA	NA
INTERVAL	Nightingale	19	ENSG00000213889	PPM1N	lhdlfc	Free cholesterol in large HDL	FALSE	NA	NA	NA
INTERVAL	Nightingale	19	ENSG00000213889	PPM1N	lhdlfc_	Free cholesterol to total lipids ratio in large HDL	FALSE	NA	NA	NA
INTERVAL	Nightingale	19	ENSG00000213889	PPM1N	lhdll	Total lipids in large HDL	FALSE	NA	NA	NA
INTERVAL	Nightingale	19	ENSG00000213889	PPM1N	lhdlp	Concentration of large HDL particles	FALSE	NA	NA	NA
INTERVAL	Nightingale	19	ENSG00000213889	PPM1N	lhdlpl	Phospholipids in large HDL	FALSE	NA	NA	NA
INTERVAL	Nightingale	19	ENSG00000213889	PPM1N	lhdlpl_	Phospholipids to total lipids ratio in large HDL	FALSE	NA	NA	NA
INTERVAL	Nightingale	19	ENSG00000213889	PPM1N	lhdltg	Triglycerides in large HDL	FALSE	NA	NA	NA
INTERVAL	Nightingale	19	ENSG00000213889	PPM1N	lhdltg_	Triglycerides to total lipids ratio in large HDL	FALSE	NA	NA	NA
INTERVAL	Nightingale	19	ENSG00000213889	PPM1N	lldlc	Cholesterol in large LDL	FALSE	NA	NA	NA
INTERVAL	Nightingale	19	ENSG00000213889	PPM1N	lldlc_	Cholesterol to total lipids ratio in large LDL	FALSE	NA	NA	NA
INTERVAL	Nightingale	19	ENSG00000213889	PPM1N	lldlce	Cholesteryl esters in large LDL	FALSE	NA	NA	NA
INTERVAL	Nightingale	19	ENSG00000213889	PPM1N	lldlce_	Cholesteryl esters to total lipids ratio in large LDL	FALSE	NA	NA	NA
INTERVAL	Nightingale	19	ENSG00000213889	PPM1N	lldlfc	Free cholesterol in large LDL	FALSE	NA	NA	NA
INTERVAL	Nightingale	19	ENSG00000213889	PPM1N	lldlfc_	Free cholesterol to total lipids ratio in large LDL	FALSE	NA	NA	NA
INTERVAL	Nightingale	19	ENSG00000213889	PPM1N	lldll	Total lipids in large LDL	FALSE	NA	NA	NA
INTERVAL	Nightingale	19	ENSG00000213889	PPM1N	lldlp	Concentration of large LDL particles	FALSE	NA	NA	NA
INTERVAL	Nightingale	19	ENSG00000213889	PPM1N	lldlpl	Phospholipids in large LDL	FALSE	NA	NA	NA
INTERVAL	Nightingale	19	ENSG00000213889	PPM1N	lldlpl_	Phospholipids to total lipids ratio in large LDL	FALSE	NA	NA	NA
INTERVAL	Nightingale	19	ENSG00000213889	PPM1N	lldltg	Triglycerides in large LDL	FALSE	NA	NA	NA
INTERVAL	Nightingale	19	ENSG00000213889	PPM1N	lldltg_	Triglycerides to total lipids ratio in large LDL	FALSE	NA	NA	NA
INTERVAL	Nightingale	19	ENSG00000213889	PPM1N	lvldlc	Cholesterol in large VLDL	FALSE	NA	NA	NA
INTERVAL	Nightingale	19	ENSG00000213889	PPM1N	lvldlce	Cholesteryl esters in large VLDL	FALSE	NA	NA	NA
INTERVAL	Nightingale	19	ENSG00000213889	PPM1N	lvldlfc	Free cholesterol in large VLDL	FALSE	NA	NA	NA
INTERVAL	Nightingale	19	ENSG00000213889	PPM1N	lvldll	Total lipids in large VLDL	FALSE	NA	NA	NA
INTERVAL	Nightingale	19	ENSG00000213889	PPM1N	lvldlp	Concentration of large VLDL particles	FALSE	NA	NA	NA
INTERVAL	Nightingale	19	ENSG00000213889	PPM1N	lvldlpl	Phospholipids in large VLDL	FALSE	NA	NA	NA
INTERVAL	Nightingale	19	ENSG00000213889	PPM1N	lvldlpl_	Phospholipids to total lipids ratio in large VLDL	FALSE	NA	NA	NA
INTERVAL	Nightingale	19	ENSG00000213889	PPM1N	lvldltg	Triglycerides in large VLDL	FALSE	NA	NA	NA
INTERVAL	Nightingale	19	ENSG00000213889	PPM1N	mhdlc	Cholesterol in medium HDL	FALSE	NA	NA	NA
INTERVAL	Nightingale	19	ENSG00000213889	PPM1N	mhdlc_	Cholesterol to total lipids ratio in medium HDL	FALSE	NA	NA	NA
INTERVAL	Nightingale	19	ENSG00000213889	PPM1N	mhdlce	Cholesteryl esters in medium HDL	FALSE	NA	NA	NA
INTERVAL	Nightingale	19	ENSG00000213889	PPM1N	mhdlce_	Cholesteryl esters to total lipids ratio in medium HDL	FALSE	NA	NA	NA
INTERVAL	Nightingale	19	ENSG00000213889	PPM1N	mhdlfc	Free cholesterol in medium HDL	FALSE	NA	NA	NA
INTERVAL	Nightingale	19	ENSG00000213889	PPM1N	mhdll	Total lipids in medium HDL	FALSE	NA	NA	NA
INTERVAL	Nightingale	19	ENSG00000213889	PPM1N	mhdlp	Concentration of medium HDL particles	FALSE	NA	NA	NA
INTERVAL	Nightingale	19	ENSG00000213889	PPM1N	mhdlpl	Phospholipids in medium HDL	FALSE	NA	NA	NA
INTERVAL	Nightingale	19	ENSG00000213889	PPM1N	mhdlpl_	Phospholipids to total lipids ratio in medium HDL	FALSE	NA	NA	NA
INTERVAL	Nightingale	19	ENSG00000213889	PPM1N	mhdltg	Triglycerides in medium HDL	FALSE	NA	NA	NA
INTERVAL	Nightingale	19	ENSG00000213889	PPM1N	mhdltg_	Triglycerides to total lipids ratio in medium HDL	FALSE	NA	NA	NA
INTERVAL	Nightingale	19	ENSG00000213889	PPM1N	mldlc	Cholesterol in medium LDL	FALSE	NA	NA	NA
INTERVAL	Nightingale	19	ENSG00000213889	PPM1N	mldlc_	Cholesterol to total lipids ratio in medium LDL	FALSE	NA	NA	NA
INTERVAL	Nightingale	19	ENSG00000213889	PPM1N	mldlce	Cholesteryl esters in medium LDL	FALSE	NA	NA	NA
INTERVAL	Nightingale	19	ENSG00000213889	PPM1N	mldlce_	Cholesteryl esters to total lipids ratio in medium LDL	FALSE	NA	NA	NA
INTERVAL	Nightingale	19	ENSG00000213889	PPM1N	mldlfc	Free cholesterol in medium LDL	FALSE	NA	NA	NA
INTERVAL	Nightingale	19	ENSG00000213889	PPM1N	mldlfc_	Free cholesterol to total lipids ratio in medium LDL	FALSE	NA	NA	NA
INTERVAL	Nightingale	19	ENSG00000213889	PPM1N	mldll	Total lipids in medium LDL	FALSE	NA	NA	NA
INTERVAL	Nightingale	19	ENSG00000213889	PPM1N	mldlp	Concentration of medium LDL particles	FALSE	NA	NA	NA
INTERVAL	Nightingale	19	ENSG00000213889	PPM1N	mldlpl	Phospholipids in medium LDL	FALSE	NA	NA	NA
INTERVAL	Nightingale	19	ENSG00000213889	PPM1N	mldlpl_	Phospholipids to total lipids ratio in medium LDL	FALSE	NA	NA	NA
INTERVAL	Nightingale	19	ENSG00000213889	PPM1N	mldltg	Triglycerides in medium LDL	FALSE	NA	NA	NA
INTERVAL	Nightingale	19	ENSG00000213889	PPM1N	mldltg_	Triglycerides to total lipids ratio in medium LDL	FALSE	NA	NA	NA
INTERVAL	Nightingale	19	ENSG00000213889	PPM1N	mufa	Monounsaturated fatty acids	FALSE	NA	NA	NA
INTERVAL	Nightingale	19	ENSG00000213889	PPM1N	mufafa	Ratio of monounsaturated fatty acids to total fatty acids	FALSE	NA	NA	NA
INTERVAL	Nightingale	19	ENSG00000213889	PPM1N	mvldlc	Cholesterol in medium VLDL	FALSE	NA	NA	NA
INTERVAL	Nightingale	19	ENSG00000213889	PPM1N	mvldlc_	Cholesterol to total lipids ratio in medium VLDL	FALSE	NA	NA	NA
INTERVAL	Nightingale	19	ENSG00000213889	PPM1N	mvldlce	Cholesteryl esters in medium VLDL	FALSE	NA	NA	NA
INTERVAL	Nightingale	19	ENSG00000213889	PPM1N	mvldlce_	Cholesteryl esters to total lipids ratio in medium VLDL	FALSE	NA	NA	NA
INTERVAL	Nightingale	19	ENSG00000213889	PPM1N	mvldlfc	Free cholesterol in medium VLDL	FALSE	NA	NA	NA
INTERVAL	Nightingale	19	ENSG00000213889	PPM1N	mvldlfc_	Free cholesterol to total lipids ratio in medium VLDL	FALSE	NA	NA	NA
INTERVAL	Nightingale	19	ENSG00000213889	PPM1N	mvldll	Total lipids in medium VLDL	FALSE	NA	NA	NA
INTERVAL	Nightingale	19	ENSG00000213889	PPM1N	mvldlp	Concentration of medium VLDL particles	FALSE	NA	NA	NA
INTERVAL	Nightingale	19	ENSG00000213889	PPM1N	mvldlpl	Phospholipids in medium VLDL	FALSE	NA	NA	NA
INTERVAL	Nightingale	19	ENSG00000213889	PPM1N	mvldlpl_	Phospholipids to total lipids ratio in medium VLDL	FALSE	NA	NA	NA
INTERVAL	Nightingale	19	ENSG00000213889	PPM1N	mvldltg	Triglycerides in medium VLDL	FALSE	NA	NA	NA
INTERVAL	Nightingale	19	ENSG00000213889	PPM1N	mvldltg_	Triglycerides to total lipids ratio in medium VLDL	FALSE	NA	NA	NA
INTERVAL	Nightingale	19	ENSG00000213889	PPM1N	pc	Phosphatidylcholines	FALSE	NA	NA	NA
INTERVAL	Nightingale	19	ENSG00000213889	PPM1N	pufa	Polyunsaturated fatty acids	FALSE	NA	NA	NA
INTERVAL	Nightingale	19	ENSG00000213889	PPM1N	pufafa	Ratio of polyunsaturated fatty acids to total fatty acids	FALSE	NA	NA	NA
INTERVAL	Nightingale	19	ENSG00000213889	PPM1N	remnantc	Remnant cholesterol (non-HDL, non-LDL -cholesterol)	FALSE	NA	NA	NA
INTERVAL	Nightingale	19	ENSG00000213889	PPM1N	serumc	Total cholesterol	FALSE	NA	NA	NA
INTERVAL	Nightingale	19	ENSG00000213889	PPM1N	serumtg	Total triglycerides	FALSE	NA	NA	NA
INTERVAL	Nightingale	19	ENSG00000213889	PPM1N	sfa	Saturated fatty acids	FALSE	NA	NA	NA
INTERVAL	Nightingale	19	ENSG00000213889	PPM1N	sfafa	Ratio of saturated fatty acids to total fatty acids	FALSE	NA	NA	NA
INTERVAL	Nightingale	19	ENSG00000213889	PPM1N	shdlc	Cholesterol in small HDL	FALSE	NA	NA	NA
INTERVAL	Nightingale	19	ENSG00000213889	PPM1N	shdlc_	Cholesterol to total lipids ratio in small HDL	FALSE	NA	NA	NA
INTERVAL	Nightingale	19	ENSG00000213889	PPM1N	shdlce	Cholesteryl esters in small HDL	FALSE	NA	NA	NA
INTERVAL	Nightingale	19	ENSG00000213889	PPM1N	shdlce_	Cholesteryl esters to total lipids ratio in small HDL	FALSE	NA	NA	NA
INTERVAL	Nightingale	19	ENSG00000213889	PPM1N	shdlfc	Free cholesterol in small HDL	FALSE	NA	NA	NA
INTERVAL	Nightingale	19	ENSG00000213889	PPM1N	shdlfc_	Free cholesterol to total lipids ratio in small HDL	FALSE	NA	NA	NA
INTERVAL	Nightingale	19	ENSG00000213889	PPM1N	shdlpl	Phospholipids in small HDL	FALSE	NA	NA	NA
INTERVAL	Nightingale	19	ENSG00000213889	PPM1N	shdlpl_	Phospholipids to total lipids ratio in small HDL	FALSE	NA	NA	NA
INTERVAL	Nightingale	19	ENSG00000213889	PPM1N	shdltg	Triglycerides in small HDL	FALSE	NA	NA	NA
INTERVAL	Nightingale	19	ENSG00000213889	PPM1N	shdltg_	Triglycerides to total lipids ratio in small HDL	FALSE	NA	NA	NA
INTERVAL	Nightingale	19	ENSG00000213889	PPM1N	sldlc	Cholesterol in small LDL	FALSE	NA	NA	NA
INTERVAL	Nightingale	19	ENSG00000213889	PPM1N	sldlc_	Cholesterol to total lipids ratio in small LDL	FALSE	NA	NA	NA
INTERVAL	Nightingale	19	ENSG00000213889	PPM1N	sldlce	Cholesteryl esters in small LDL	FALSE	NA	NA	NA
INTERVAL	Nightingale	19	ENSG00000213889	PPM1N	sldlce_	Cholesteryl esters to total lipids ratio in small LDL	FALSE	NA	NA	NA
INTERVAL	Nightingale	19	ENSG00000213889	PPM1N	sldlfc	Free cholesterol in small LDL	FALSE	NA	NA	NA
INTERVAL	Nightingale	19	ENSG00000213889	PPM1N	sldlfc_	Free cholesterol to total lipids ratio in small LDL	FALSE	NA	NA	NA
INTERVAL	Nightingale	19	ENSG00000213889	PPM1N	sldll	Total lipids in small LDL	FALSE	NA	NA	NA
INTERVAL	Nightingale	19	ENSG00000213889	PPM1N	sldlp	Concentration of small LDL particles	FALSE	NA	NA	NA
INTERVAL	Nightingale	19	ENSG00000213889	PPM1N	sldlpl	Phospholipids in small LDL	FALSE	NA	NA	NA
INTERVAL	Nightingale	19	ENSG00000213889	PPM1N	sldlpl_	Phospholipids to total lipids ratio in small LDL	FALSE	NA	NA	NA
INTERVAL	Nightingale	19	ENSG00000213889	PPM1N	sldltg	Triglycerides in small LDL	FALSE	NA	NA	NA
INTERVAL	Nightingale	19	ENSG00000213889	PPM1N	sldltg_	Triglycerides to total lipids ratio in small LDL	FALSE	NA	NA	NA
INTERVAL	Nightingale	19	ENSG00000213889	PPM1N	sm	Sphingomyelins	FALSE	NA	NA	NA
INTERVAL	Nightingale	19	ENSG00000213889	PPM1N	svldlc	Cholesterol in small VLDL	FALSE	NA	NA	NA
INTERVAL	Nightingale	19	ENSG00000213889	PPM1N	svldlc_	Cholesterol to total lipids ratio in small VLDL	FALSE	NA	NA	NA
INTERVAL	Nightingale	19	ENSG00000213889	PPM1N	svldlce	Cholesteryl esters in small VLDL	FALSE	NA	NA	NA
INTERVAL	Nightingale	19	ENSG00000213889	PPM1N	svldlce_	Cholesteryl esters to total lipids ratio in small VLDL	FALSE	NA	NA	NA
INTERVAL	Nightingale	19	ENSG00000213889	PPM1N	svldlfc	Free cholesterol in small VLDL	FALSE	NA	NA	NA
INTERVAL	Nightingale	19	ENSG00000213889	PPM1N	svldll	Total lipids in small VLDL	FALSE	NA	NA	NA
INTERVAL	Nightingale	19	ENSG00000213889	PPM1N	svldlp	Concentration of small VLDL particles	FALSE	NA	NA	NA
INTERVAL	Nightingale	19	ENSG00000213889	PPM1N	svldlpl	Phospholipids in small VLDL	FALSE	NA	NA	NA
INTERVAL	Nightingale	19	ENSG00000213889	PPM1N	svldlpl_	Phospholipids to total lipids ratio in small VLDL	FALSE	NA	NA	NA
INTERVAL	Nightingale	19	ENSG00000213889	PPM1N	svldltg	Triglycerides in small VLDL	FALSE	NA	NA	NA
INTERVAL	Nightingale	19	ENSG00000213889	PPM1N	svldltg_	Triglycerides to total lipids ratio in small VLDL	FALSE	NA	NA	NA
INTERVAL	Nightingale	19	ENSG00000213889	PPM1N	tgpg	Ratio of triglycerides to phosphoglycerides	FALSE	NA	NA	NA
INTERVAL	Nightingale	19	ENSG00000213889	PPM1N	totcho	Total cholines	FALSE	NA	NA	NA
INTERVAL	Nightingale	19	ENSG00000213889	PPM1N	totfa	Total fatty acids	FALSE	NA	NA	NA
INTERVAL	Nightingale	19	ENSG00000213889	PPM1N	totpg	Phosphoglycerides	FALSE	NA	NA	NA
INTERVAL	Nightingale	19	ENSG00000213889	PPM1N	vldlc	VLDL cholesterol	FALSE	NA	NA	NA
INTERVAL	Nightingale	19	ENSG00000213889	PPM1N	vldld	Average diameter for VLDL particles	FALSE	NA	NA	NA
INTERVAL	Nightingale	19	ENSG00000213889	PPM1N	vldltg	Triglycerides in VLDL	FALSE	NA	NA	NA
INTERVAL	Nightingale	19	ENSG00000213889	PPM1N	xlhdlc_	Cholesterol to total lipids ratio in very large HDL	FALSE	NA	NA	NA
INTERVAL	Nightingale	19	ENSG00000213889	PPM1N	xlhdlce_	Cholesteryl esters to total lipids ratio in very large HDL	FALSE	NA	NA	NA
INTERVAL	Nightingale	19	ENSG00000213889	PPM1N	xlhdlfc_	Free cholesterol to total lipids ratio in very large HDL	FALSE	NA	NA	NA
INTERVAL	Nightingale	19	ENSG00000213889	PPM1N	xlhdlpl	Phospholipids in very large HDL	FALSE	NA	NA	NA
INTERVAL	Nightingale	19	ENSG00000213889	PPM1N	xlhdlpl_	Phospholipids to total lipids ratio in very large HDL	FALSE	NA	NA	NA
INTERVAL	Nightingale	19	ENSG00000213889	PPM1N	xlhdltg	Triglycerides in very large HDL	FALSE	NA	NA	NA
INTERVAL	Nightingale	19	ENSG00000213889	PPM1N	xlhdltg_	Triglycerides to total lipids ratio in very large HDL	FALSE	NA	NA	NA
INTERVAL	Nightingale	19	ENSG00000213889	PPM1N	xlvldlc	Cholesterol in very large VLDL	FALSE	NA	NA	NA
INTERVAL	Nightingale	19	ENSG00000213889	PPM1N	xlvldlce	Cholesteryl esters in very large VLDL	FALSE	NA	NA	NA
INTERVAL	Nightingale	19	ENSG00000213889	PPM1N	xlvldlfc	Free cholesterol in very large VLDL	FALSE	NA	NA	NA
INTERVAL	Nightingale	19	ENSG00000213889	PPM1N	xlvldlfc_	Free cholesterol to total lipids ratio in very large VLDL	FALSE	NA	NA	NA
INTERVAL	Nightingale	19	ENSG00000213889	PPM1N	xlvldll	Total lipids in very large VLDL	FALSE	NA	NA	NA
INTERVAL	Nightingale	19	ENSG00000213889	PPM1N	xlvldlp	Concentration of very large VLDL particles	FALSE	NA	NA	NA
INTERVAL	Nightingale	19	ENSG00000213889	PPM1N	xlvldlpl	Phospholipids in very large VLDL	FALSE	NA	NA	NA
INTERVAL	Nightingale	19	ENSG00000213889	PPM1N	xlvldlpl_	Phospholipids to total lipids ratio in very large VLDL	FALSE	NA	NA	NA
INTERVAL	Nightingale	19	ENSG00000213889	PPM1N	xlvldltg	Triglycerides in very large VLDL	FALSE	NA	NA	NA
INTERVAL	Nightingale	19	ENSG00000213889	PPM1N	xlvldltg_	Triglycerides to total lipids ratio in very large VLDL	FALSE	NA	NA	NA
INTERVAL	Nightingale	19	ENSG00000213889	PPM1N	xsvldlc	Cholesterol in very small VLDL	FALSE	NA	NA	NA
INTERVAL	Nightingale	19	ENSG00000213889	PPM1N	xsvldlc_	Cholesterol to total lipids ratio in very small VLDL	FALSE	NA	NA	NA
INTERVAL	Nightingale	19	ENSG00000213889	PPM1N	xsvldlce	Cholesteryl esters in very small VLDL	FALSE	NA	NA	NA
INTERVAL	Nightingale	19	ENSG00000213889	PPM1N	xsvldlfc	Free cholesterol in very small VLDL	FALSE	NA	NA	NA
INTERVAL	Nightingale	19	ENSG00000213889	PPM1N	xsvldlfc_	Free cholesterol to total lipids ratio in very small VLDL	FALSE	NA	NA	NA
INTERVAL	Nightingale	19	ENSG00000213889	PPM1N	xsvldll	Total lipids in very small VLDL	FALSE	NA	NA	NA
INTERVAL	Nightingale	19	ENSG00000213889	PPM1N	xsvldlp	Concentration of very small VLDL particles	FALSE	NA	NA	NA
INTERVAL	Nightingale	19	ENSG00000213889	PPM1N	xsvldlpl	Phospholipids in very small VLDL	FALSE	NA	NA	NA
INTERVAL	Nightingale	19	ENSG00000213889	PPM1N	xsvldlpl_	Phospholipids to total lipids ratio in very small VLDL	FALSE	NA	NA	NA
INTERVAL	Nightingale	19	ENSG00000213889	PPM1N	xsvldltg	Triglycerides in very small VLDL	FALSE	NA	NA	NA
INTERVAL	Nightingale	19	ENSG00000213889	PPM1N	xsvldltg_	Triglycerides to total lipids ratio in very small VLDL	FALSE	NA	NA	NA
INTERVAL	Nightingale	19	ENSG00000213889	PPM1N	xxlvldlc	Cholesterol in chylomicrons and extremely large VLDL	FALSE	NA	NA	NA
INTERVAL	Nightingale	19	ENSG00000213889	PPM1N	xxlvldlce	Cholesteryl esters in chylomicrons and extremely large VLDL	FALSE	NA	NA	NA
INTERVAL	Nightingale	19	ENSG00000213889	PPM1N	xxlvldlce_	Cholesteryl esters to total lipids ratio in chylomicrons and extremely large VLDL	FALSE	NA	NA	NA
INTERVAL	Nightingale	19	ENSG00000213889	PPM1N	xxlvldlfc	Free cholesterol in chylomicrons and extremely large VLDL	FALSE	NA	NA	NA
INTERVAL	Nightingale	19	ENSG00000213889	PPM1N	xxlvldlfc_	Free cholesterol to total lipids ratio in chylomicrons and extremely large VLDL	FALSE	NA	NA	NA
INTERVAL	Nightingale	19	ENSG00000213889	PPM1N	xxlvldll	Total lipids in chylomicrons and extremely large VLDL	FALSE	NA	NA	NA
INTERVAL	Nightingale	19	ENSG00000213889	PPM1N	xxlvldlp	Concentration of chylomicrons and extremely large VLDL particles	FALSE	NA	NA	NA
INTERVAL	Nightingale	19	ENSG00000213889	PPM1N	xxlvldlpl	Phospholipids in chylomicrons and extremely large VLDL	FALSE	NA	NA	NA
INTERVAL	Nightingale	19	ENSG00000213889	PPM1N	xxlvldltg	Triglycerides in chylomicrons and extremely large VLDL	FALSE	NA	NA	NA
INTERVAL	Nightingale	19	ENSG00000213988	ZNF90	apob	Apolipoprotein B	FALSE	NA	NA	NA
INTERVAL	Nightingale	19	ENSG00000213988	ZNF90	apobapoa1	Ratio of apolipoprotein B to apolipoprotein A1	FALSE	NA	NA	NA
INTERVAL	Nightingale	19	ENSG00000213988	ZNF90	cla	Conjugated linoleic acid	FALSE	NA	NA	NA
INTERVAL	Nightingale	19	ENSG00000213988	ZNF90	dha	Docosahexaenoic acid	FALSE	NA	NA	NA
INTERVAL	Nightingale	19	ENSG00000213988	ZNF90	estc	Total esterified cholesterol	FALSE	NA	NA	NA
INTERVAL	Nightingale	19	ENSG00000213988	ZNF90	faw3	Omega-3 fatty acids	FALSE	NA	NA	NA
INTERVAL	Nightingale	19	ENSG00000213988	ZNF90	faw6	Omega-6 fatty acids	FALSE	NA	NA	NA
INTERVAL	Nightingale	19	ENSG00000213988	ZNF90	freec	Total free cholesterol	FALSE	NA	NA	NA
INTERVAL	Nightingale	19	ENSG00000213988	ZNF90	idlc	Cholesterol in IDL	FALSE	NA	NA	NA
INTERVAL	Nightingale	19	ENSG00000213988	ZNF90	idlce	Cholesteryl esters in IDL	FALSE	NA	NA	NA
INTERVAL	Nightingale	19	ENSG00000213988	ZNF90	idlfc	Free cholesterol in IDL	FALSE	NA	NA	NA
INTERVAL	Nightingale	19	ENSG00000213988	ZNF90	idll	Total lipids in IDL	FALSE	NA	NA	NA
INTERVAL	Nightingale	19	ENSG00000213988	ZNF90	idlp	Concentration of IDL particles	FALSE	NA	NA	NA
INTERVAL	Nightingale	19	ENSG00000213988	ZNF90	idlpl	Phospholipids in IDL	FALSE	NA	NA	NA
INTERVAL	Nightingale	19	ENSG00000213988	ZNF90	idlpl_	Phospholipids to total lipids ratio in IDL	FALSE	NA	NA	NA
INTERVAL	Nightingale	19	ENSG00000213988	ZNF90	idltg	Triglycerides in IDL	FALSE	NA	NA	NA
INTERVAL	Nightingale	19	ENSG00000213988	ZNF90	ldlc	LDL cholesterol	FALSE	NA	NA	NA
INTERVAL	Nightingale	19	ENSG00000213988	ZNF90	ldltg	Triglycerides in LDL	FALSE	NA	NA	NA
INTERVAL	Nightingale	19	ENSG00000213988	ZNF90	lhdlc_	Cholesterol to total lipids ratio in large HDL	FALSE	NA	NA	NA
INTERVAL	Nightingale	19	ENSG00000213988	ZNF90	lhdlpl_	Phospholipids to total lipids ratio in large HDL	FALSE	NA	NA	NA
INTERVAL	Nightingale	19	ENSG00000213988	ZNF90	lldlc	Cholesterol in large LDL	FALSE	NA	NA	NA
INTERVAL	Nightingale	19	ENSG00000213988	ZNF90	lldlce	Cholesteryl esters in large LDL	FALSE	NA	NA	NA
INTERVAL	Nightingale	19	ENSG00000213988	ZNF90	lldlce_	Cholesteryl esters to total lipids ratio in large LDL	FALSE	NA	NA	NA
INTERVAL	Nightingale	19	ENSG00000213988	ZNF90	lldlfc	Free cholesterol in large LDL	FALSE	NA	NA	NA
INTERVAL	Nightingale	19	ENSG00000213988	ZNF90	lldlfc_	Free cholesterol to total lipids ratio in large LDL	FALSE	NA	NA	NA
INTERVAL	Nightingale	19	ENSG00000213988	ZNF90	lldll	Total lipids in large LDL	FALSE	NA	NA	NA
INTERVAL	Nightingale	19	ENSG00000213988	ZNF90	lldlp	Concentration of large LDL particles	FALSE	NA	NA	NA
INTERVAL	Nightingale	19	ENSG00000213988	ZNF90	lldlpl	Phospholipids in large LDL	FALSE	NA	NA	NA
INTERVAL	Nightingale	19	ENSG00000213988	ZNF90	lldltg	Triglycerides in large LDL	FALSE	NA	NA	NA
INTERVAL	Nightingale	19	ENSG00000213988	ZNF90	lvldlc	Cholesterol in large VLDL	FALSE	NA	NA	NA
INTERVAL	Nightingale	19	ENSG00000213988	ZNF90	lvldlce	Cholesteryl esters in large VLDL	FALSE	NA	NA	NA
INTERVAL	Nightingale	19	ENSG00000213988	ZNF90	lvldlfc	Free cholesterol in large VLDL	FALSE	NA	NA	NA
INTERVAL	Nightingale	19	ENSG00000213988	ZNF90	lvldll	Total lipids in large VLDL	FALSE	NA	NA	NA
INTERVAL	Nightingale	19	ENSG00000213988	ZNF90	lvldlp	Concentration of large VLDL particles	FALSE	NA	NA	NA
INTERVAL	Nightingale	19	ENSG00000213988	ZNF90	lvldlpl	Phospholipids in large VLDL	FALSE	NA	NA	NA
INTERVAL	Nightingale	19	ENSG00000213988	ZNF90	lvldltg	Triglycerides in large VLDL	FALSE	NA	NA	NA
INTERVAL	Nightingale	19	ENSG00000213988	ZNF90	mhdltg	Triglycerides in medium HDL	FALSE	NA	NA	NA
INTERVAL	Nightingale	19	ENSG00000213988	ZNF90	mldlc	Cholesterol in medium LDL	FALSE	NA	NA	NA
INTERVAL	Nightingale	19	ENSG00000213988	ZNF90	mldlce	Cholesteryl esters in medium LDL	FALSE	NA	NA	NA
INTERVAL	Nightingale	19	ENSG00000213988	ZNF90	mldlfc	Free cholesterol in medium LDL	FALSE	NA	NA	NA
INTERVAL	Nightingale	19	ENSG00000213988	ZNF90	mldlfc_	Free cholesterol to total lipids ratio in medium LDL	FALSE	NA	NA	NA
INTERVAL	Nightingale	19	ENSG00000213988	ZNF90	mldll	Total lipids in medium LDL	FALSE	NA	NA	NA
INTERVAL	Nightingale	19	ENSG00000213988	ZNF90	mldlp	Concentration of medium LDL particles	FALSE	NA	NA	NA
INTERVAL	Nightingale	19	ENSG00000213988	ZNF90	mldlpl	Phospholipids in medium LDL	FALSE	NA	NA	NA
INTERVAL	Nightingale	19	ENSG00000213988	ZNF90	mldltg	Triglycerides in medium LDL	FALSE	NA	NA	NA
INTERVAL	Nightingale	19	ENSG00000213988	ZNF90	mufa	Monounsaturated fatty acids	FALSE	NA	NA	NA
INTERVAL	Nightingale	19	ENSG00000213988	ZNF90	mvldlc	Cholesterol in medium VLDL	FALSE	NA	NA	NA
INTERVAL	Nightingale	19	ENSG00000213988	ZNF90	mvldlce	Cholesteryl esters in medium VLDL	FALSE	NA	NA	NA
INTERVAL	Nightingale	19	ENSG00000213988	ZNF90	mvldlfc	Free cholesterol in medium VLDL	FALSE	NA	NA	NA
INTERVAL	Nightingale	19	ENSG00000213988	ZNF90	mvldll	Total lipids in medium VLDL	FALSE	NA	NA	NA
INTERVAL	Nightingale	19	ENSG00000213988	ZNF90	mvldlp	Concentration of medium VLDL particles	FALSE	NA	NA	NA
INTERVAL	Nightingale	19	ENSG00000213988	ZNF90	mvldlpl	Phospholipids in medium VLDL	FALSE	NA	NA	NA
INTERVAL	Nightingale	19	ENSG00000213988	ZNF90	mvldltg	Triglycerides in medium VLDL	FALSE	NA	NA	NA
INTERVAL	Nightingale	19	ENSG00000213988	ZNF90	pc	Phosphatidylcholines	FALSE	NA	NA	NA
INTERVAL	Nightingale	19	ENSG00000213988	ZNF90	pufa	Polyunsaturated fatty acids	FALSE	NA	NA	NA
INTERVAL	Nightingale	19	ENSG00000213988	ZNF90	remnantc	Remnant cholesterol (non-HDL, non-LDL -cholesterol)	FALSE	NA	NA	NA
INTERVAL	Nightingale	19	ENSG00000213988	ZNF90	serumc	Total cholesterol	FALSE	NA	NA	NA
INTERVAL	Nightingale	19	ENSG00000213988	ZNF90	serumtg	Total triglycerides	FALSE	NA	NA	NA
INTERVAL	Nightingale	19	ENSG00000213988	ZNF90	sfa	Saturated fatty acids	FALSE	NA	NA	NA
INTERVAL	Nightingale	19	ENSG00000213988	ZNF90	sldlc	Cholesterol in small LDL	FALSE	NA	NA	NA
INTERVAL	Nightingale	19	ENSG00000213988	ZNF90	sldlce	Cholesteryl esters in small LDL	FALSE	NA	NA	NA
INTERVAL	Nightingale	19	ENSG00000213988	ZNF90	sldlfc	Free cholesterol in small LDL	FALSE	NA	NA	NA
INTERVAL	Nightingale	19	ENSG00000213988	ZNF90	sldlfc_	Free cholesterol to total lipids ratio in small LDL	FALSE	NA	NA	NA
INTERVAL	Nightingale	19	ENSG00000213988	ZNF90	sldll	Total lipids in small LDL	FALSE	NA	NA	NA
INTERVAL	Nightingale	19	ENSG00000213988	ZNF90	sldlp	Concentration of small LDL particles	FALSE	NA	NA	NA
INTERVAL	Nightingale	19	ENSG00000213988	ZNF90	sldlpl	Phospholipids in small LDL	FALSE	NA	NA	NA
INTERVAL	Nightingale	19	ENSG00000213988	ZNF90	sldltg	Triglycerides in small LDL	FALSE	NA	NA	NA
INTERVAL	Nightingale	19	ENSG00000213988	ZNF90	sm	Sphingomyelins	FALSE	NA	NA	NA
INTERVAL	Nightingale	19	ENSG00000213988	ZNF90	svldlc	Cholesterol in small VLDL	FALSE	NA	NA	NA
INTERVAL	Nightingale	19	ENSG00000213988	ZNF90	svldlce	Cholesteryl esters in small VLDL	FALSE	NA	NA	NA
INTERVAL	Nightingale	19	ENSG00000213988	ZNF90	svldlfc	Free cholesterol in small VLDL	FALSE	NA	NA	NA
INTERVAL	Nightingale	19	ENSG00000213988	ZNF90	svldll	Total lipids in small VLDL	FALSE	NA	NA	NA
INTERVAL	Nightingale	19	ENSG00000213988	ZNF90	svldlp	Concentration of small VLDL particles	FALSE	NA	NA	NA
INTERVAL	Nightingale	19	ENSG00000213988	ZNF90	svldlpl	Phospholipids in small VLDL	FALSE	NA	NA	NA
INTERVAL	Nightingale	19	ENSG00000213988	ZNF90	svldltg	Triglycerides in small VLDL	FALSE	NA	NA	NA
INTERVAL	Nightingale	19	ENSG00000213988	ZNF90	totcho	Total cholines	FALSE	NA	NA	NA
INTERVAL	Nightingale	19	ENSG00000213988	ZNF90	totfa	Total fatty acids	FALSE	NA	NA	NA
INTERVAL	Nightingale	19	ENSG00000213988	ZNF90	vldlc	VLDL cholesterol	FALSE	NA	NA	NA
INTERVAL	Nightingale	19	ENSG00000213988	ZNF90	vldltg	Triglycerides in VLDL	FALSE	NA	NA	NA
INTERVAL	Nightingale	19	ENSG00000213988	ZNF90	xlvldlc	Cholesterol in very large VLDL	FALSE	NA	NA	NA
INTERVAL	Nightingale	19	ENSG00000213988	ZNF90	xlvldlce	Cholesteryl esters in very large VLDL	FALSE	NA	NA	NA
INTERVAL	Nightingale	19	ENSG00000213988	ZNF90	xlvldlfc	Free cholesterol in very large VLDL	FALSE	NA	NA	NA
INTERVAL	Nightingale	19	ENSG00000213988	ZNF90	xlvldll	Total lipids in very large VLDL	FALSE	NA	NA	NA
INTERVAL	Nightingale	19	ENSG00000213988	ZNF90	xlvldlp	Concentration of very large VLDL particles	FALSE	NA	NA	NA
INTERVAL	Nightingale	19	ENSG00000213988	ZNF90	xlvldlpl	Phospholipids in very large VLDL	FALSE	NA	NA	NA
INTERVAL	Nightingale	19	ENSG00000213988	ZNF90	xlvldltg	Triglycerides in very large VLDL	FALSE	NA	NA	NA
INTERVAL	Nightingale	19	ENSG00000213988	ZNF90	xsvldlc	Cholesterol in very small VLDL	FALSE	NA	NA	NA
INTERVAL	Nightingale	19	ENSG00000213988	ZNF90	xsvldlce	Cholesteryl esters in very small VLDL	FALSE	NA	NA	NA
INTERVAL	Nightingale	19	ENSG00000213988	ZNF90	xsvldlfc	Free cholesterol in very small VLDL	FALSE	NA	NA	NA
INTERVAL	Nightingale	19	ENSG00000213988	ZNF90	xsvldll	Total lipids in very small VLDL	FALSE	NA	NA	NA
INTERVAL	Nightingale	19	ENSG00000213988	ZNF90	xsvldlp	Concentration of very small VLDL particles	FALSE	NA	NA	NA
INTERVAL	Nightingale	19	ENSG00000213988	ZNF90	xsvldlpl	Phospholipids in very small VLDL	FALSE	NA	NA	NA
INTERVAL	Nightingale	19	ENSG00000213988	ZNF90	xsvldltg	Triglycerides in very small VLDL	FALSE	NA	NA	NA
INTERVAL	Nightingale	19	ENSG00000213988	ZNF90	xxlvldlc	Cholesterol in chylomicrons and extremely large VLDL	FALSE	NA	NA	NA
INTERVAL	Nightingale	19	ENSG00000213988	ZNF90	xxlvldlce	Cholesteryl esters in chylomicrons and extremely large VLDL	FALSE	NA	NA	NA
INTERVAL	Nightingale	19	ENSG00000213988	ZNF90	xxlvldlfc	Free cholesterol in chylomicrons and extremely large VLDL	FALSE	NA	NA	NA
INTERVAL	Nightingale	19	ENSG00000213988	ZNF90	xxlvldll	Total lipids in chylomicrons and extremely large VLDL	FALSE	NA	NA	NA
INTERVAL	Nightingale	19	ENSG00000213988	ZNF90	xxlvldlp	Concentration of chylomicrons and extremely large VLDL particles	FALSE	NA	NA	NA
INTERVAL	Nightingale	19	ENSG00000213988	ZNF90	xxlvldlpl	Phospholipids in chylomicrons and extremely large VLDL	FALSE	NA	NA	NA
INTERVAL	Nightingale	19	ENSG00000213988	ZNF90	xxlvldltg	Triglycerides in chylomicrons and extremely large VLDL	FALSE	NA	NA	NA
INTERVAL	Nightingale	19	ENSG00000213999	MEF2B	apob	Apolipoprotein B	FALSE	FALSE	NA	NA
INTERVAL	Nightingale	19	ENSG00000213999	MEF2B	apobapoa1	Ratio of apolipoprotein B to apolipoprotein A1	FALSE	FALSE	NA	NA
INTERVAL	Nightingale	19	ENSG00000213999	MEF2B	cla	Conjugated linoleic acid	FALSE	FALSE	NA	NA
INTERVAL	Nightingale	19	ENSG00000213999	MEF2B	dha	Docosahexaenoic acid	FALSE	FALSE	NA	NA
INTERVAL	Nightingale	19	ENSG00000213999	MEF2B	estc	Total esterified cholesterol	FALSE	FALSE	NA	NA
INTERVAL	Nightingale	19	ENSG00000213999	MEF2B	faw3	Omega-3 fatty acids	FALSE	FALSE	NA	NA
INTERVAL	Nightingale	19	ENSG00000213999	MEF2B	faw6	Omega-6 fatty acids	FALSE	FALSE	NA	NA
INTERVAL	Nightingale	19	ENSG00000213999	MEF2B	freec	Total free cholesterol	FALSE	FALSE	NA	NA
INTERVAL	Nightingale	19	ENSG00000213999	MEF2B	idlc	Cholesterol in IDL	FALSE	FALSE	NA	NA
INTERVAL	Nightingale	19	ENSG00000213999	MEF2B	idlce	Cholesteryl esters in IDL	FALSE	FALSE	NA	NA
INTERVAL	Nightingale	19	ENSG00000213999	MEF2B	idlfc	Free cholesterol in IDL	FALSE	FALSE	NA	NA
INTERVAL	Nightingale	19	ENSG00000213999	MEF2B	idll	Total lipids in IDL	FALSE	FALSE	NA	NA
INTERVAL	Nightingale	19	ENSG00000213999	MEF2B	idlp	Concentration of IDL particles	FALSE	FALSE	NA	NA
INTERVAL	Nightingale	19	ENSG00000213999	MEF2B	idlpl	Phospholipids in IDL	FALSE	FALSE	NA	NA
INTERVAL	Nightingale	19	ENSG00000213999	MEF2B	idlpl_	Phospholipids to total lipids ratio in IDL	FALSE	FALSE	NA	NA
INTERVAL	Nightingale	19	ENSG00000213999	MEF2B	idltg	Triglycerides in IDL	FALSE	FALSE	NA	NA
INTERVAL	Nightingale	19	ENSG00000213999	MEF2B	ldlc	LDL cholesterol	FALSE	FALSE	NA	NA
INTERVAL	Nightingale	19	ENSG00000213999	MEF2B	ldltg	Triglycerides in LDL	FALSE	FALSE	NA	NA
INTERVAL	Nightingale	19	ENSG00000213999	MEF2B	lhdlc_	Cholesterol to total lipids ratio in large HDL	FALSE	FALSE	NA	NA
INTERVAL	Nightingale	19	ENSG00000213999	MEF2B	lhdlpl_	Phospholipids to total lipids ratio in large HDL	FALSE	FALSE	NA	NA
INTERVAL	Nightingale	19	ENSG00000213999	MEF2B	lldlc	Cholesterol in large LDL	FALSE	FALSE	NA	NA
INTERVAL	Nightingale	19	ENSG00000213999	MEF2B	lldlce	Cholesteryl esters in large LDL	FALSE	FALSE	NA	NA
INTERVAL	Nightingale	19	ENSG00000213999	MEF2B	lldlce_	Cholesteryl esters to total lipids ratio in large LDL	FALSE	FALSE	NA	NA
INTERVAL	Nightingale	19	ENSG00000213999	MEF2B	lldlfc	Free cholesterol in large LDL	FALSE	FALSE	NA	NA
INTERVAL	Nightingale	19	ENSG00000213999	MEF2B	lldlfc_	Free cholesterol to total lipids ratio in large LDL	FALSE	FALSE	NA	NA
INTERVAL	Nightingale	19	ENSG00000213999	MEF2B	lldll	Total lipids in large LDL	FALSE	FALSE	NA	NA
INTERVAL	Nightingale	19	ENSG00000213999	MEF2B	lldlp	Concentration of large LDL particles	FALSE	FALSE	NA	NA
INTERVAL	Nightingale	19	ENSG00000213999	MEF2B	lldlpl	Phospholipids in large LDL	FALSE	FALSE	NA	NA
INTERVAL	Nightingale	19	ENSG00000213999	MEF2B	lldltg	Triglycerides in large LDL	FALSE	FALSE	NA	NA
INTERVAL	Nightingale	19	ENSG00000213999	MEF2B	lvldlc	Cholesterol in large VLDL	FALSE	FALSE	NA	NA
INTERVAL	Nightingale	19	ENSG00000213999	MEF2B	lvldlce	Cholesteryl esters in large VLDL	FALSE	FALSE	NA	NA
INTERVAL	Nightingale	19	ENSG00000213999	MEF2B	lvldlfc	Free cholesterol in large VLDL	FALSE	FALSE	NA	NA
INTERVAL	Nightingale	19	ENSG00000213999	MEF2B	lvldll	Total lipids in large VLDL	FALSE	FALSE	NA	NA
INTERVAL	Nightingale	19	ENSG00000213999	MEF2B	lvldlp	Concentration of large VLDL particles	FALSE	FALSE	NA	NA
INTERVAL	Nightingale	19	ENSG00000213999	MEF2B	lvldlpl	Phospholipids in large VLDL	FALSE	FALSE	NA	NA
INTERVAL	Nightingale	19	ENSG00000213999	MEF2B	lvldltg	Triglycerides in large VLDL	FALSE	FALSE	NA	NA
INTERVAL	Nightingale	19	ENSG00000213999	MEF2B	mhdltg	Triglycerides in medium HDL	FALSE	FALSE	NA	NA
INTERVAL	Nightingale	19	ENSG00000213999	MEF2B	mldlc	Cholesterol in medium LDL	FALSE	FALSE	NA	NA
INTERVAL	Nightingale	19	ENSG00000213999	MEF2B	mldlce	Cholesteryl esters in medium LDL	FALSE	FALSE	NA	NA
INTERVAL	Nightingale	19	ENSG00000213999	MEF2B	mldlfc	Free cholesterol in medium LDL	FALSE	FALSE	NA	NA
INTERVAL	Nightingale	19	ENSG00000213999	MEF2B	mldlfc_	Free cholesterol to total lipids ratio in medium LDL	FALSE	FALSE	NA	NA
INTERVAL	Nightingale	19	ENSG00000213999	MEF2B	mldll	Total lipids in medium LDL	FALSE	FALSE	NA	NA
INTERVAL	Nightingale	19	ENSG00000213999	MEF2B	mldlp	Concentration of medium LDL particles	FALSE	FALSE	NA	NA
INTERVAL	Nightingale	19	ENSG00000213999	MEF2B	mldlpl	Phospholipids in medium LDL	FALSE	FALSE	NA	NA
INTERVAL	Nightingale	19	ENSG00000213999	MEF2B	mldltg	Triglycerides in medium LDL	FALSE	FALSE	NA	NA
INTERVAL	Nightingale	19	ENSG00000213999	MEF2B	mufa	Monounsaturated fatty acids	FALSE	FALSE	NA	NA
INTERVAL	Nightingale	19	ENSG00000213999	MEF2B	mvldlc	Cholesterol in medium VLDL	FALSE	FALSE	NA	NA
INTERVAL	Nightingale	19	ENSG00000213999	MEF2B	mvldlce	Cholesteryl esters in medium VLDL	FALSE	FALSE	NA	NA
INTERVAL	Nightingale	19	ENSG00000213999	MEF2B	mvldlfc	Free cholesterol in medium VLDL	FALSE	FALSE	NA	NA
INTERVAL	Nightingale	19	ENSG00000213999	MEF2B	mvldll	Total lipids in medium VLDL	FALSE	FALSE	NA	NA
INTERVAL	Nightingale	19	ENSG00000213999	MEF2B	mvldlp	Concentration of medium VLDL particles	FALSE	FALSE	NA	NA
INTERVAL	Nightingale	19	ENSG00000213999	MEF2B	mvldlpl	Phospholipids in medium VLDL	FALSE	FALSE	NA	NA
INTERVAL	Nightingale	19	ENSG00000213999	MEF2B	mvldltg	Triglycerides in medium VLDL	FALSE	FALSE	NA	NA
INTERVAL	Nightingale	19	ENSG00000213999	MEF2B	pc	Phosphatidylcholines	FALSE	FALSE	NA	NA
INTERVAL	Nightingale	19	ENSG00000213999	MEF2B	pufa	Polyunsaturated fatty acids	FALSE	FALSE	NA	NA
INTERVAL	Nightingale	19	ENSG00000213999	MEF2B	remnantc	Remnant cholesterol (non-HDL, non-LDL -cholesterol)	FALSE	FALSE	NA	NA
INTERVAL	Nightingale	19	ENSG00000213999	MEF2B	serumc	Total cholesterol	FALSE	FALSE	NA	NA
INTERVAL	Nightingale	19	ENSG00000213999	MEF2B	serumtg	Total triglycerides	FALSE	FALSE	NA	NA
INTERVAL	Nightingale	19	ENSG00000213999	MEF2B	sfa	Saturated fatty acids	FALSE	FALSE	NA	NA
INTERVAL	Nightingale	19	ENSG00000213999	MEF2B	sldlc	Cholesterol in small LDL	FALSE	FALSE	NA	NA
INTERVAL	Nightingale	19	ENSG00000213999	MEF2B	sldlce	Cholesteryl esters in small LDL	FALSE	FALSE	NA	NA
INTERVAL	Nightingale	19	ENSG00000213999	MEF2B	sldlfc	Free cholesterol in small LDL	FALSE	FALSE	NA	NA
INTERVAL	Nightingale	19	ENSG00000213999	MEF2B	sldlfc_	Free cholesterol to total lipids ratio in small LDL	FALSE	FALSE	NA	NA
INTERVAL	Nightingale	19	ENSG00000213999	MEF2B	sldll	Total lipids in small LDL	FALSE	FALSE	NA	NA
INTERVAL	Nightingale	19	ENSG00000213999	MEF2B	sldlp	Concentration of small LDL particles	FALSE	FALSE	NA	NA
INTERVAL	Nightingale	19	ENSG00000213999	MEF2B	sldlpl	Phospholipids in small LDL	FALSE	FALSE	NA	NA
INTERVAL	Nightingale	19	ENSG00000213999	MEF2B	sldltg	Triglycerides in small LDL	FALSE	FALSE	NA	NA
INTERVAL	Nightingale	19	ENSG00000213999	MEF2B	sm	Sphingomyelins	FALSE	FALSE	NA	NA
INTERVAL	Nightingale	19	ENSG00000213999	MEF2B	svldlc	Cholesterol in small VLDL	FALSE	FALSE	NA	NA
INTERVAL	Nightingale	19	ENSG00000213999	MEF2B	svldlce	Cholesteryl esters in small VLDL	FALSE	FALSE	NA	NA
INTERVAL	Nightingale	19	ENSG00000213999	MEF2B	svldlfc	Free cholesterol in small VLDL	FALSE	FALSE	NA	NA
INTERVAL	Nightingale	19	ENSG00000213999	MEF2B	svldll	Total lipids in small VLDL	FALSE	FALSE	NA	NA
INTERVAL	Nightingale	19	ENSG00000213999	MEF2B	svldlp	Concentration of small VLDL particles	FALSE	FALSE	NA	NA
INTERVAL	Nightingale	19	ENSG00000213999	MEF2B	svldlpl	Phospholipids in small VLDL	FALSE	FALSE	NA	NA
INTERVAL	Nightingale	19	ENSG00000213999	MEF2B	svldltg	Triglycerides in small VLDL	FALSE	FALSE	NA	NA
INTERVAL	Nightingale	19	ENSG00000213999	MEF2B	totcho	Total cholines	FALSE	FALSE	NA	NA
INTERVAL	Nightingale	19	ENSG00000213999	MEF2B	totfa	Total fatty acids	FALSE	FALSE	NA	NA
INTERVAL	Nightingale	19	ENSG00000213999	MEF2B	vldlc	VLDL cholesterol	FALSE	FALSE	NA	NA
INTERVAL	Nightingale	19	ENSG00000213999	MEF2B	vldltg	Triglycerides in VLDL	FALSE	FALSE	NA	NA
INTERVAL	Nightingale	19	ENSG00000213999	MEF2B	xlvldlc	Cholesterol in very large VLDL	FALSE	FALSE	NA	NA
INTERVAL	Nightingale	19	ENSG00000213999	MEF2B	xlvldlce	Cholesteryl esters in very large VLDL	FALSE	FALSE	NA	NA
INTERVAL	Nightingale	19	ENSG00000213999	MEF2B	xlvldlfc	Free cholesterol in very large VLDL	FALSE	FALSE	NA	NA
INTERVAL	Nightingale	19	ENSG00000213999	MEF2B	xlvldll	Total lipids in very large VLDL	FALSE	FALSE	NA	NA
INTERVAL	Nightingale	19	ENSG00000213999	MEF2B	xlvldlp	Concentration of very large VLDL particles	FALSE	FALSE	NA	NA
INTERVAL	Nightingale	19	ENSG00000213999	MEF2B	xlvldlpl	Phospholipids in very large VLDL	FALSE	FALSE	NA	NA
INTERVAL	Nightingale	19	ENSG00000213999	MEF2B	xlvldltg	Triglycerides in very large VLDL	FALSE	FALSE	NA	NA
INTERVAL	Nightingale	19	ENSG00000213999	MEF2B	xsvldlc	Cholesterol in very small VLDL	FALSE	FALSE	NA	NA
INTERVAL	Nightingale	19	ENSG00000213999	MEF2B	xsvldlce	Cholesteryl esters in very small VLDL	FALSE	FALSE	NA	NA
INTERVAL	Nightingale	19	ENSG00000213999	MEF2B	xsvldlfc	Free cholesterol in very small VLDL	FALSE	FALSE	NA	NA
INTERVAL	Nightingale	19	ENSG00000213999	MEF2B	xsvldll	Total lipids in very small VLDL	FALSE	FALSE	NA	NA
INTERVAL	Nightingale	19	ENSG00000213999	MEF2B	xsvldlp	Concentration of very small VLDL particles	FALSE	FALSE	NA	NA
INTERVAL	Nightingale	19	ENSG00000213999	MEF2B	xsvldlpl	Phospholipids in very small VLDL	FALSE	FALSE	NA	NA
INTERVAL	Nightingale	19	ENSG00000213999	MEF2B	xsvldltg	Triglycerides in very small VLDL	FALSE	FALSE	NA	NA
INTERVAL	Nightingale	19	ENSG00000213999	MEF2B	xxlvldlc	Cholesterol in chylomicrons and extremely large VLDL	FALSE	FALSE	NA	NA
INTERVAL	Nightingale	19	ENSG00000213999	MEF2B	xxlvldlce	Cholesteryl esters in chylomicrons and extremely large VLDL	FALSE	FALSE	NA	NA
INTERVAL	Nightingale	19	ENSG00000213999	MEF2B	xxlvldlfc	Free cholesterol in chylomicrons and extremely large VLDL	FALSE	FALSE	NA	NA
INTERVAL	Nightingale	19	ENSG00000213999	MEF2B	xxlvldll	Total lipids in chylomicrons and extremely large VLDL	FALSE	FALSE	NA	NA
INTERVAL	Nightingale	19	ENSG00000213999	MEF2B	xxlvldlp	Concentration of chylomicrons and extremely large VLDL particles	FALSE	FALSE	NA	NA
INTERVAL	Nightingale	19	ENSG00000213999	MEF2B	xxlvldlpl	Phospholipids in chylomicrons and extremely large VLDL	FALSE	FALSE	NA	NA
INTERVAL	Nightingale	19	ENSG00000213999	MEF2B	xxlvldltg	Triglycerides in chylomicrons and extremely large VLDL	FALSE	FALSE	NA	NA
INTERVAL	Nightingale	19	ENSG00000214212	C19orf38	apoa1	Apolipoprotein A1	FALSE	FALSE	NA	NA
INTERVAL	Nightingale	19	ENSG00000214212	C19orf38	apob	Apolipoprotein B	FALSE	FALSE	NA	NA
INTERVAL	Nightingale	19	ENSG00000214212	C19orf38	apobapoa1	Ratio of apolipoprotein B to apolipoprotein A1	FALSE	FALSE	NA	NA
INTERVAL	Nightingale	19	ENSG00000214212	C19orf38	estc	Total esterified cholesterol	FALSE	FALSE	NA	NA
INTERVAL	Nightingale	19	ENSG00000214212	C19orf38	falen	Estimated description of fatty acid chain length, not actual carbon number	FALSE	FALSE	NA	NA
INTERVAL	Nightingale	19	ENSG00000214212	C19orf38	faw6	Omega-6 fatty acids	FALSE	FALSE	NA	NA
INTERVAL	Nightingale	19	ENSG00000214212	C19orf38	freec	Total free cholesterol	FALSE	FALSE	NA	NA
INTERVAL	Nightingale	19	ENSG00000214212	C19orf38	idlc	Cholesterol in IDL	FALSE	FALSE	NA	NA
INTERVAL	Nightingale	19	ENSG00000214212	C19orf38	idlc_	Cholesterol to total lipids ratio in IDL	FALSE	FALSE	NA	NA
INTERVAL	Nightingale	19	ENSG00000214212	C19orf38	idlce	Cholesteryl esters in IDL	FALSE	FALSE	NA	NA
INTERVAL	Nightingale	19	ENSG00000214212	C19orf38	idlce_	Cholesteryl esters to total lipids ratio in IDL	FALSE	FALSE	NA	NA
INTERVAL	Nightingale	19	ENSG00000214212	C19orf38	idlfc	Free cholesterol in IDL	FALSE	FALSE	NA	NA
INTERVAL	Nightingale	19	ENSG00000214212	C19orf38	idlfc_	Free cholesterol to total lipids ratio in IDL	FALSE	FALSE	NA	NA
INTERVAL	Nightingale	19	ENSG00000214212	C19orf38	idll	Total lipids in IDL	FALSE	FALSE	NA	NA
INTERVAL	Nightingale	19	ENSG00000214212	C19orf38	idlp	Concentration of IDL particles	FALSE	FALSE	NA	NA
INTERVAL	Nightingale	19	ENSG00000214212	C19orf38	idlpl	Phospholipids in IDL	FALSE	FALSE	NA	NA
INTERVAL	Nightingale	19	ENSG00000214212	C19orf38	idltg	Triglycerides in IDL	FALSE	FALSE	NA	NA
INTERVAL	Nightingale	19	ENSG00000214212	C19orf38	idltg_	Triglycerides to total lipids ratio in IDL	FALSE	FALSE	NA	NA
INTERVAL	Nightingale	19	ENSG00000214212	C19orf38	la	Linoleic acid	FALSE	FALSE	NA	NA
INTERVAL	Nightingale	19	ENSG00000214212	C19orf38	ldlc	LDL cholesterol	FALSE	FALSE	NA	NA
INTERVAL	Nightingale	19	ENSG00000214212	C19orf38	ldltg	Triglycerides in LDL	FALSE	FALSE	NA	NA
INTERVAL	Nightingale	19	ENSG00000214212	C19orf38	lhdlc_	Cholesterol to total lipids ratio in large HDL	FALSE	FALSE	NA	NA
INTERVAL	Nightingale	19	ENSG00000214212	C19orf38	lhdlce_	Cholesteryl esters to total lipids ratio in large HDL	FALSE	FALSE	NA	NA
INTERVAL	Nightingale	19	ENSG00000214212	C19orf38	lhdlpl_	Phospholipids to total lipids ratio in large HDL	FALSE	FALSE	NA	NA
INTERVAL	Nightingale	19	ENSG00000214212	C19orf38	lhdltg	Triglycerides in large HDL	FALSE	FALSE	NA	NA
INTERVAL	Nightingale	19	ENSG00000214212	C19orf38	lldlc	Cholesterol in large LDL	FALSE	FALSE	NA	NA
INTERVAL	Nightingale	19	ENSG00000214212	C19orf38	lldlc_	Cholesterol to total lipids ratio in large LDL	FALSE	FALSE	NA	NA
INTERVAL	Nightingale	19	ENSG00000214212	C19orf38	lldlce	Cholesteryl esters in large LDL	FALSE	FALSE	NA	NA
INTERVAL	Nightingale	19	ENSG00000214212	C19orf38	lldlce_	Cholesteryl esters to total lipids ratio in large LDL	FALSE	FALSE	NA	NA
INTERVAL	Nightingale	19	ENSG00000214212	C19orf38	lldlfc	Free cholesterol in large LDL	FALSE	FALSE	NA	NA
INTERVAL	Nightingale	19	ENSG00000214212	C19orf38	lldlfc_	Free cholesterol to total lipids ratio in large LDL	FALSE	FALSE	NA	NA
INTERVAL	Nightingale	19	ENSG00000214212	C19orf38	lldll	Total lipids in large LDL	FALSE	FALSE	NA	NA
INTERVAL	Nightingale	19	ENSG00000214212	C19orf38	lldlp	Concentration of large LDL particles	FALSE	FALSE	NA	NA
INTERVAL	Nightingale	19	ENSG00000214212	C19orf38	lldlpl	Phospholipids in large LDL	FALSE	FALSE	NA	NA
INTERVAL	Nightingale	19	ENSG00000214212	C19orf38	lldlpl_	Phospholipids to total lipids ratio in large LDL	FALSE	FALSE	NA	NA
INTERVAL	Nightingale	19	ENSG00000214212	C19orf38	lldltg	Triglycerides in large LDL	FALSE	FALSE	NA	NA
INTERVAL	Nightingale	19	ENSG00000214212	C19orf38	lldltg_	Triglycerides to total lipids ratio in large LDL	FALSE	FALSE	NA	NA
INTERVAL	Nightingale	19	ENSG00000214212	C19orf38	lvldlpl_	Phospholipids to total lipids ratio in large VLDL	FALSE	FALSE	NA	NA
INTERVAL	Nightingale	19	ENSG00000214212	C19orf38	lvldltg_	Triglycerides to total lipids ratio in large VLDL	FALSE	FALSE	NA	NA
INTERVAL	Nightingale	19	ENSG00000214212	C19orf38	mhdlce_	Cholesteryl esters to total lipids ratio in medium HDL	FALSE	FALSE	NA	NA
INTERVAL	Nightingale	19	ENSG00000214212	C19orf38	mldlc	Cholesterol in medium LDL	FALSE	FALSE	NA	NA
INTERVAL	Nightingale	19	ENSG00000214212	C19orf38	mldlc_	Cholesterol to total lipids ratio in medium LDL	FALSE	FALSE	NA	NA
INTERVAL	Nightingale	19	ENSG00000214212	C19orf38	mldlce	Cholesteryl esters in medium LDL	FALSE	FALSE	NA	NA
INTERVAL	Nightingale	19	ENSG00000214212	C19orf38	mldlce_	Cholesteryl esters to total lipids ratio in medium LDL	FALSE	FALSE	NA	NA
INTERVAL	Nightingale	19	ENSG00000214212	C19orf38	mldlfc	Free cholesterol in medium LDL	FALSE	FALSE	NA	NA
INTERVAL	Nightingale	19	ENSG00000214212	C19orf38	mldlfc_	Free cholesterol to total lipids ratio in medium LDL	FALSE	FALSE	NA	NA
INTERVAL	Nightingale	19	ENSG00000214212	C19orf38	mldll	Total lipids in medium LDL	FALSE	FALSE	NA	NA
INTERVAL	Nightingale	19	ENSG00000214212	C19orf38	mldlp	Concentration of medium LDL particles	FALSE	FALSE	NA	NA
INTERVAL	Nightingale	19	ENSG00000214212	C19orf38	mldlpl	Phospholipids in medium LDL	FALSE	FALSE	NA	NA
INTERVAL	Nightingale	19	ENSG00000214212	C19orf38	mldlpl_	Phospholipids to total lipids ratio in medium LDL	FALSE	FALSE	NA	NA
INTERVAL	Nightingale	19	ENSG00000214212	C19orf38	mldltg	Triglycerides in medium LDL	FALSE	FALSE	NA	NA
INTERVAL	Nightingale	19	ENSG00000214212	C19orf38	mldltg_	Triglycerides to total lipids ratio in medium LDL	FALSE	FALSE	NA	NA
INTERVAL	Nightingale	19	ENSG00000214212	C19orf38	mufa	Monounsaturated fatty acids	FALSE	FALSE	NA	NA
INTERVAL	Nightingale	19	ENSG00000214212	C19orf38	mvldlc	Cholesterol in medium VLDL	FALSE	FALSE	NA	NA
INTERVAL	Nightingale	19	ENSG00000214212	C19orf38	mvldlc_	Cholesterol to total lipids ratio in medium VLDL	FALSE	FALSE	NA	NA
INTERVAL	Nightingale	19	ENSG00000214212	C19orf38	mvldlce	Cholesteryl esters in medium VLDL	FALSE	FALSE	NA	NA
INTERVAL	Nightingale	19	ENSG00000214212	C19orf38	mvldlce_	Cholesteryl esters to total lipids ratio in medium VLDL	FALSE	FALSE	NA	NA
INTERVAL	Nightingale	19	ENSG00000214212	C19orf38	mvldlpl_	Phospholipids to total lipids ratio in medium VLDL	FALSE	FALSE	NA	NA
INTERVAL	Nightingale	19	ENSG00000214212	C19orf38	mvldltg_	Triglycerides to total lipids ratio in medium VLDL	FALSE	FALSE	NA	NA
INTERVAL	Nightingale	19	ENSG00000214212	C19orf38	pc	Phosphatidylcholines	FALSE	FALSE	NA	NA
INTERVAL	Nightingale	19	ENSG00000214212	C19orf38	pufa	Polyunsaturated fatty acids	FALSE	FALSE	NA	NA
INTERVAL	Nightingale	19	ENSG00000214212	C19orf38	remnantc	Remnant cholesterol (non-HDL, non-LDL -cholesterol)	FALSE	FALSE	NA	NA
INTERVAL	Nightingale	19	ENSG00000214212	C19orf38	serumc	Total cholesterol	FALSE	FALSE	NA	NA
INTERVAL	Nightingale	19	ENSG00000214212	C19orf38	sfa	Saturated fatty acids	FALSE	FALSE	NA	NA
INTERVAL	Nightingale	19	ENSG00000214212	C19orf38	shdlc_	Cholesterol to total lipids ratio in small HDL	FALSE	FALSE	NA	NA
INTERVAL	Nightingale	19	ENSG00000214212	C19orf38	shdlce	Cholesteryl esters in small HDL	FALSE	FALSE	NA	NA
INTERVAL	Nightingale	19	ENSG00000214212	C19orf38	shdlce_	Cholesteryl esters to total lipids ratio in small HDL	FALSE	FALSE	NA	NA
INTERVAL	Nightingale	19	ENSG00000214212	C19orf38	shdlfc_	Free cholesterol to total lipids ratio in small HDL	FALSE	FALSE	NA	NA
INTERVAL	Nightingale	19	ENSG00000214212	C19orf38	shdlpl	Phospholipids in small HDL	FALSE	FALSE	NA	NA
INTERVAL	Nightingale	19	ENSG00000214212	C19orf38	shdlpl_	Phospholipids to total lipids ratio in small HDL	FALSE	FALSE	NA	NA
INTERVAL	Nightingale	19	ENSG00000214212	C19orf38	sldlc	Cholesterol in small LDL	FALSE	FALSE	NA	NA
INTERVAL	Nightingale	19	ENSG00000214212	C19orf38	sldlc_	Cholesterol to total lipids ratio in small LDL	FALSE	FALSE	NA	NA
INTERVAL	Nightingale	19	ENSG00000214212	C19orf38	sldlce	Cholesteryl esters in small LDL	FALSE	FALSE	NA	NA
INTERVAL	Nightingale	19	ENSG00000214212	C19orf38	sldlce_	Cholesteryl esters to total lipids ratio in small LDL	FALSE	FALSE	NA	NA
INTERVAL	Nightingale	19	ENSG00000214212	C19orf38	sldlfc	Free cholesterol in small LDL	FALSE	FALSE	NA	NA
INTERVAL	Nightingale	19	ENSG00000214212	C19orf38	sldlfc_	Free cholesterol to total lipids ratio in small LDL	FALSE	FALSE	NA	NA
INTERVAL	Nightingale	19	ENSG00000214212	C19orf38	sldll	Total lipids in small LDL	FALSE	FALSE	NA	NA
INTERVAL	Nightingale	19	ENSG00000214212	C19orf38	sldlp	Concentration of small LDL particles	FALSE	FALSE	NA	NA
INTERVAL	Nightingale	19	ENSG00000214212	C19orf38	sldlpl	Phospholipids in small LDL	FALSE	FALSE	NA	NA
INTERVAL	Nightingale	19	ENSG00000214212	C19orf38	sldlpl_	Phospholipids to total lipids ratio in small LDL	FALSE	FALSE	NA	NA
INTERVAL	Nightingale	19	ENSG00000214212	C19orf38	sldltg	Triglycerides in small LDL	FALSE	FALSE	NA	NA
INTERVAL	Nightingale	19	ENSG00000214212	C19orf38	sm	Sphingomyelins	FALSE	FALSE	NA	NA
INTERVAL	Nightingale	19	ENSG00000214212	C19orf38	svldlc	Cholesterol in small VLDL	FALSE	FALSE	NA	NA
INTERVAL	Nightingale	19	ENSG00000214212	C19orf38	svldlc_	Cholesterol to total lipids ratio in small VLDL	FALSE	FALSE	NA	NA
INTERVAL	Nightingale	19	ENSG00000214212	C19orf38	svldlce	Cholesteryl esters in small VLDL	FALSE	FALSE	NA	NA
INTERVAL	Nightingale	19	ENSG00000214212	C19orf38	svldlce_	Cholesteryl esters to total lipids ratio in small VLDL	FALSE	FALSE	NA	NA
INTERVAL	Nightingale	19	ENSG00000214212	C19orf38	svldlfc	Free cholesterol in small VLDL	FALSE	FALSE	NA	NA
INTERVAL	Nightingale	19	ENSG00000214212	C19orf38	svldll	Total lipids in small VLDL	FALSE	FALSE	NA	NA
INTERVAL	Nightingale	19	ENSG00000214212	C19orf38	svldlp	Concentration of small VLDL particles	FALSE	FALSE	NA	NA
INTERVAL	Nightingale	19	ENSG00000214212	C19orf38	svldlpl	Phospholipids in small VLDL	FALSE	FALSE	NA	NA
INTERVAL	Nightingale	19	ENSG00000214212	C19orf38	svldlpl_	Phospholipids to total lipids ratio in small VLDL	FALSE	FALSE	NA	NA
INTERVAL	Nightingale	19	ENSG00000214212	C19orf38	svldltg_	Triglycerides to total lipids ratio in small VLDL	FALSE	FALSE	NA	NA
INTERVAL	Nightingale	19	ENSG00000214212	C19orf38	totcho	Total cholines	FALSE	FALSE	NA	NA
INTERVAL	Nightingale	19	ENSG00000214212	C19orf38	totfa	Total fatty acids	FALSE	FALSE	NA	NA
INTERVAL	Nightingale	19	ENSG00000214212	C19orf38	totpg	Phosphoglycerides	FALSE	FALSE	NA	NA
INTERVAL	Nightingale	19	ENSG00000214212	C19orf38	vldlc	VLDL cholesterol	FALSE	FALSE	NA	NA
INTERVAL	Nightingale	19	ENSG00000214212	C19orf38	xlvldlpl_	Phospholipids to total lipids ratio in very large VLDL	FALSE	FALSE	NA	NA
INTERVAL	Nightingale	19	ENSG00000214212	C19orf38	xlvldltg_	Triglycerides to total lipids ratio in very large VLDL	FALSE	FALSE	NA	NA
INTERVAL	Nightingale	19	ENSG00000214212	C19orf38	xsvldlc	Cholesterol in very small VLDL	FALSE	FALSE	NA	NA
INTERVAL	Nightingale	19	ENSG00000214212	C19orf38	xsvldlce	Cholesteryl esters in very small VLDL	FALSE	FALSE	NA	NA
INTERVAL	Nightingale	19	ENSG00000214212	C19orf38	xsvldlfc	Free cholesterol in very small VLDL	FALSE	FALSE	NA	NA
INTERVAL	Nightingale	19	ENSG00000214212	C19orf38	xsvldll	Total lipids in very small VLDL	FALSE	FALSE	NA	NA
INTERVAL	Nightingale	19	ENSG00000214212	C19orf38	xsvldlp	Concentration of very small VLDL particles	FALSE	FALSE	NA	NA
INTERVAL	Nightingale	19	ENSG00000214212	C19orf38	xsvldlpl	Phospholipids in very small VLDL	FALSE	FALSE	NA	NA
INTERVAL	Nightingale	19	ENSG00000214212	C19orf38	xsvldlpl_	Phospholipids to total lipids ratio in very small VLDL	FALSE	FALSE	NA	NA
INTERVAL	Nightingale	19	ENSG00000214212	C19orf38	xsvldltg	Triglycerides in very small VLDL	FALSE	FALSE	NA	NA
INTERVAL	Nightingale	19	ENSG00000214212	C19orf38	xsvldltg_	Triglycerides to total lipids ratio in very small VLDL	FALSE	FALSE	NA	NA
INTERVAL	Nightingale	19	ENSG00000214212	C19orf38	xxlvldlce	Cholesteryl esters in chylomicrons and extremely large VLDL	FALSE	FALSE	NA	NA
INTERVAL	Nightingale	19	ENSG00000214212	C19orf38	xxlvldlce_	Cholesteryl esters to total lipids ratio in chylomicrons and extremely large VLDL	FALSE	FALSE	NA	NA
INTERVAL	Nightingale	19	ENSG00000214248	AC010336.1	apobapoa1	Ratio of apolipoprotein B to apolipoprotein A1	FALSE	NA	NA	NA
INTERVAL	Nightingale	19	ENSG00000214248	AC010336.1	dag	Diacylglycerol	FALSE	NA	NA	NA
INTERVAL	Nightingale	19	ENSG00000214248	AC010336.1	faw6fa	Ratio of omega-6 fatty acids to total fatty acids	FALSE	NA	NA	NA
INTERVAL	Nightingale	19	ENSG00000214248	AC010336.1	hdl2c	Cholesterol in the HDL2 fraction	FALSE	NA	NA	NA
INTERVAL	Nightingale	19	ENSG00000214248	AC010336.1	hdlc	HDL cholesterol	FALSE	NA	NA	NA
INTERVAL	Nightingale	19	ENSG00000214248	AC010336.1	hdld	Average diameter for HDL particles	FALSE	NA	NA	NA
INTERVAL	Nightingale	19	ENSG00000214248	AC010336.1	hdltg	Triglycerides in HDL	FALSE	NA	NA	NA
INTERVAL	Nightingale	19	ENSG00000214248	AC010336.1	idlfc_	Free cholesterol to total lipids ratio in IDL	FALSE	NA	NA	NA
INTERVAL	Nightingale	19	ENSG00000214248	AC010336.1	idltg	Triglycerides in IDL	FALSE	NA	NA	NA
INTERVAL	Nightingale	19	ENSG00000214248	AC010336.1	idltg_	Triglycerides to total lipids ratio in IDL	FALSE	NA	NA	NA
INTERVAL	Nightingale	19	ENSG00000214248	AC010336.1	lhdlc	Cholesterol in large HDL	FALSE	NA	NA	NA
INTERVAL	Nightingale	19	ENSG00000214248	AC010336.1	lhdlc_	Cholesterol to total lipids ratio in large HDL	FALSE	NA	NA	NA
INTERVAL	Nightingale	19	ENSG00000214248	AC010336.1	lhdlce	Cholesteryl esters in large HDL	FALSE	NA	NA	NA
INTERVAL	Nightingale	19	ENSG00000214248	AC010336.1	lhdlfc	Free cholesterol in large HDL	FALSE	NA	NA	NA
INTERVAL	Nightingale	19	ENSG00000214248	AC010336.1	lhdlfc_	Free cholesterol to total lipids ratio in large HDL	FALSE	NA	NA	NA
INTERVAL	Nightingale	19	ENSG00000214248	AC010336.1	lhdll	Total lipids in large HDL	FALSE	NA	NA	NA
INTERVAL	Nightingale	19	ENSG00000214248	AC010336.1	lhdlp	Concentration of large HDL particles	FALSE	NA	NA	NA
INTERVAL	Nightingale	19	ENSG00000214248	AC010336.1	lhdlpl	Phospholipids in large HDL	FALSE	NA	NA	NA
INTERVAL	Nightingale	19	ENSG00000214248	AC010336.1	lhdltg_	Triglycerides to total lipids ratio in large HDL	FALSE	NA	NA	NA
INTERVAL	Nightingale	19	ENSG00000214248	AC010336.1	lldlfc_	Free cholesterol to total lipids ratio in large LDL	FALSE	NA	NA	NA
INTERVAL	Nightingale	19	ENSG00000214248	AC010336.1	lvldlc	Cholesterol in large VLDL	FALSE	NA	NA	NA
INTERVAL	Nightingale	19	ENSG00000214248	AC010336.1	lvldlce	Cholesteryl esters in large VLDL	FALSE	NA	NA	NA
INTERVAL	Nightingale	19	ENSG00000214248	AC010336.1	lvldlfc	Free cholesterol in large VLDL	FALSE	NA	NA	NA
INTERVAL	Nightingale	19	ENSG00000214248	AC010336.1	lvldll	Total lipids in large VLDL	FALSE	NA	NA	NA
INTERVAL	Nightingale	19	ENSG00000214248	AC010336.1	lvldlp	Concentration of large VLDL particles	FALSE	NA	NA	NA
INTERVAL	Nightingale	19	ENSG00000214248	AC010336.1	lvldlpl	Phospholipids in large VLDL	FALSE	NA	NA	NA
INTERVAL	Nightingale	19	ENSG00000214248	AC010336.1	lvldltg	Triglycerides in large VLDL	FALSE	NA	NA	NA
INTERVAL	Nightingale	19	ENSG00000214248	AC010336.1	mhdlc_	Cholesterol to total lipids ratio in medium HDL	FALSE	NA	NA	NA
INTERVAL	Nightingale	19	ENSG00000214248	AC010336.1	mhdlce_	Cholesteryl esters to total lipids ratio in medium HDL	FALSE	NA	NA	NA
INTERVAL	Nightingale	19	ENSG00000214248	AC010336.1	mhdltg	Triglycerides in medium HDL	FALSE	NA	NA	NA
INTERVAL	Nightingale	19	ENSG00000214248	AC010336.1	mhdltg_	Triglycerides to total lipids ratio in medium HDL	FALSE	NA	NA	NA
INTERVAL	Nightingale	19	ENSG00000214248	AC010336.1	mufa	Monounsaturated fatty acids	FALSE	NA	NA	NA
INTERVAL	Nightingale	19	ENSG00000214248	AC010336.1	mufafa	Ratio of monounsaturated fatty acids to total fatty acids	FALSE	NA	NA	NA
INTERVAL	Nightingale	19	ENSG00000214248	AC010336.1	mvldlc	Cholesterol in medium VLDL	FALSE	NA	NA	NA
INTERVAL	Nightingale	19	ENSG00000214248	AC010336.1	mvldlce	Cholesteryl esters in medium VLDL	FALSE	NA	NA	NA
INTERVAL	Nightingale	19	ENSG00000214248	AC010336.1	mvldlfc	Free cholesterol in medium VLDL	FALSE	NA	NA	NA
INTERVAL	Nightingale	19	ENSG00000214248	AC010336.1	mvldlfc_	Free cholesterol to total lipids ratio in medium VLDL	FALSE	NA	NA	NA
INTERVAL	Nightingale	19	ENSG00000214248	AC010336.1	mvldll	Total lipids in medium VLDL	FALSE	NA	NA	NA
INTERVAL	Nightingale	19	ENSG00000214248	AC010336.1	mvldlp	Concentration of medium VLDL particles	FALSE	NA	NA	NA
INTERVAL	Nightingale	19	ENSG00000214248	AC010336.1	mvldlpl	Phospholipids in medium VLDL	FALSE	NA	NA	NA
INTERVAL	Nightingale	19	ENSG00000214248	AC010336.1	mvldltg	Triglycerides in medium VLDL	FALSE	NA	NA	NA
INTERVAL	Nightingale	19	ENSG00000214248	AC010336.1	pufafa	Ratio of polyunsaturated fatty acids to total fatty acids	FALSE	NA	NA	NA
INTERVAL	Nightingale	19	ENSG00000214248	AC010336.1	serumtg	Total triglycerides	FALSE	NA	NA	NA
INTERVAL	Nightingale	19	ENSG00000214248	AC010336.1	shdltg	Triglycerides in small HDL	FALSE	NA	NA	NA
INTERVAL	Nightingale	19	ENSG00000214248	AC010336.1	shdltg_	Triglycerides to total lipids ratio in small HDL	FALSE	NA	NA	NA
INTERVAL	Nightingale	19	ENSG00000214248	AC010336.1	sldltg	Triglycerides in small LDL	FALSE	NA	NA	NA
INTERVAL	Nightingale	19	ENSG00000214248	AC010336.1	sldltg_	Triglycerides to total lipids ratio in small LDL	FALSE	NA	NA	NA
INTERVAL	Nightingale	19	ENSG00000214248	AC010336.1	svldlc	Cholesterol in small VLDL	FALSE	NA	NA	NA
INTERVAL	Nightingale	19	ENSG00000214248	AC010336.1	svldlce	Cholesteryl esters in small VLDL	FALSE	NA	NA	NA
INTERVAL	Nightingale	19	ENSG00000214248	AC010336.1	svldlfc	Free cholesterol in small VLDL	FALSE	NA	NA	NA
INTERVAL	Nightingale	19	ENSG00000214248	AC010336.1	svldll	Total lipids in small VLDL	FALSE	NA	NA	NA
INTERVAL	Nightingale	19	ENSG00000214248	AC010336.1	svldlp	Concentration of small VLDL particles	FALSE	NA	NA	NA
INTERVAL	Nightingale	19	ENSG00000214248	AC010336.1	svldlpl	Phospholipids in small VLDL	FALSE	NA	NA	NA
INTERVAL	Nightingale	19	ENSG00000214248	AC010336.1	svldltg	Triglycerides in small VLDL	FALSE	NA	NA	NA
INTERVAL	Nightingale	19	ENSG00000214248	AC010336.1	svldltg_	Triglycerides to total lipids ratio in small VLDL	FALSE	NA	NA	NA
INTERVAL	Nightingale	19	ENSG00000214248	AC010336.1	tgpg	Ratio of triglycerides to phosphoglycerides	FALSE	NA	NA	NA
INTERVAL	Nightingale	19	ENSG00000214248	AC010336.1	unsat	Degree of unsaturation	FALSE	NA	NA	NA
INTERVAL	Nightingale	19	ENSG00000214248	AC010336.1	vldlc	VLDL cholesterol	FALSE	NA	NA	NA
INTERVAL	Nightingale	19	ENSG00000214248	AC010336.1	vldld	Average diameter for VLDL particles	FALSE	NA	NA	NA
INTERVAL	Nightingale	19	ENSG00000214248	AC010336.1	vldltg	Triglycerides in VLDL	FALSE	NA	NA	NA
INTERVAL	Nightingale	19	ENSG00000214248	AC010336.1	xlhdlce_	Cholesteryl esters to total lipids ratio in very large HDL	FALSE	NA	NA	NA
INTERVAL	Nightingale	19	ENSG00000214248	AC010336.1	xlhdlfc	Free cholesterol in very large HDL	FALSE	NA	NA	NA
INTERVAL	Nightingale	19	ENSG00000214248	AC010336.1	xlhdll	Total lipids in very large HDL	FALSE	NA	NA	NA
INTERVAL	Nightingale	19	ENSG00000214248	AC010336.1	xlhdlp	Concentration of very large HDL particles	FALSE	NA	NA	NA
INTERVAL	Nightingale	19	ENSG00000214248	AC010336.1	xlhdlpl	Phospholipids in very large HDL	FALSE	NA	NA	NA
INTERVAL	Nightingale	19	ENSG00000214248	AC010336.1	xlhdlpl_	Phospholipids to total lipids ratio in very large HDL	FALSE	NA	NA	NA
INTERVAL	Nightingale	19	ENSG00000214248	AC010336.1	xlhdltg_	Triglycerides to total lipids ratio in very large HDL	FALSE	NA	NA	NA
INTERVAL	Nightingale	19	ENSG00000214248	AC010336.1	xlvldlc	Cholesterol in very large VLDL	FALSE	NA	NA	NA
INTERVAL	Nightingale	19	ENSG00000214248	AC010336.1	xlvldlce	Cholesteryl esters in very large VLDL	FALSE	NA	NA	NA
INTERVAL	Nightingale	19	ENSG00000214248	AC010336.1	xlvldlfc	Free cholesterol in very large VLDL	FALSE	NA	NA	NA
INTERVAL	Nightingale	19	ENSG00000214248	AC010336.1	xlvldll	Total lipids in very large VLDL	FALSE	NA	NA	NA
INTERVAL	Nightingale	19	ENSG00000214248	AC010336.1	xlvldlp	Concentration of very large VLDL particles	FALSE	NA	NA	NA
INTERVAL	Nightingale	19	ENSG00000214248	AC010336.1	xlvldlpl	Phospholipids in very large VLDL	FALSE	NA	NA	NA
INTERVAL	Nightingale	19	ENSG00000214248	AC010336.1	xlvldltg	Triglycerides in very large VLDL	FALSE	NA	NA	NA
INTERVAL	Nightingale	19	ENSG00000214248	AC010336.1	xsvldlp	Concentration of very small VLDL particles	FALSE	NA	NA	NA
INTERVAL	Nightingale	19	ENSG00000214248	AC010336.1	xsvldlpl_	Phospholipids to total lipids ratio in very small VLDL	FALSE	NA	NA	NA
INTERVAL	Nightingale	19	ENSG00000214248	AC010336.1	xsvldltg	Triglycerides in very small VLDL	FALSE	NA	NA	NA
INTERVAL	Nightingale	19	ENSG00000214248	AC010336.1	xsvldltg_	Triglycerides to total lipids ratio in very small VLDL	FALSE	NA	NA	NA
INTERVAL	Nightingale	19	ENSG00000214248	AC010336.1	xxlvldlc	Cholesterol in chylomicrons and extremely large VLDL	FALSE	NA	NA	NA
INTERVAL	Nightingale	19	ENSG00000214248	AC010336.1	xxlvldlce	Cholesteryl esters in chylomicrons and extremely large VLDL	FALSE	NA	NA	NA
INTERVAL	Nightingale	19	ENSG00000214248	AC010336.1	xxlvldlfc	Free cholesterol in chylomicrons and extremely large VLDL	FALSE	NA	NA	NA
INTERVAL	Nightingale	19	ENSG00000214248	AC010336.1	xxlvldll	Total lipids in chylomicrons and extremely large VLDL	FALSE	NA	NA	NA
INTERVAL	Nightingale	19	ENSG00000214248	AC010336.1	xxlvldlp	Concentration of chylomicrons and extremely large VLDL particles	FALSE	NA	NA	NA
INTERVAL	Nightingale	19	ENSG00000214248	AC010336.1	xxlvldlpl	Phospholipids in chylomicrons and extremely large VLDL	FALSE	NA	NA	NA
INTERVAL	Nightingale	19	ENSG00000214248	AC010336.1	xxlvldltg	Triglycerides in chylomicrons and extremely large VLDL	FALSE	NA	NA	NA
INTERVAL	Nightingale	19	ENSG00000216490	IFI30	apob	Apolipoprotein B	FALSE	NA	NA	NA
INTERVAL	Nightingale	19	ENSG00000216490	IFI30	faw3	Omega-3 fatty acids	FALSE	NA	NA	NA
INTERVAL	Nightingale	19	ENSG00000216490	IFI30	xsvldll	Total lipids in very small VLDL	FALSE	NA	NA	NA
INTERVAL	Nightingale	19	ENSG00000216490	IFI30	xsvldlp	Concentration of very small VLDL particles	FALSE	NA	NA	NA
INTERVAL	Nightingale	19	ENSG00000216490	IFI30	xsvldlpl	Phospholipids in very small VLDL	FALSE	NA	NA	NA
INTERVAL	Nightingale	19	ENSG00000216588	IGSF23	apob	Apolipoprotein B	FALSE	NA	NA	NA
INTERVAL	Nightingale	19	ENSG00000216588	IGSF23	apobapoa1	Ratio of apolipoprotein B to apolipoprotein A1	FALSE	NA	NA	NA
INTERVAL	Nightingale	19	ENSG00000216588	IGSF23	cla	Conjugated linoleic acid	FALSE	NA	NA	NA
INTERVAL	Nightingale	19	ENSG00000216588	IGSF23	dag	Diacylglycerol	FALSE	NA	NA	NA
INTERVAL	Nightingale	19	ENSG00000216588	IGSF23	dha	Docosahexaenoic acid	FALSE	NA	NA	NA
INTERVAL	Nightingale	19	ENSG00000216588	IGSF23	estc	Total esterified cholesterol	FALSE	NA	NA	NA
INTERVAL	Nightingale	19	ENSG00000216588	IGSF23	falen	Estimated description of fatty acid chain length, not actual carbon number	FALSE	NA	NA	NA
INTERVAL	Nightingale	19	ENSG00000216588	IGSF23	faw3	Omega-3 fatty acids	FALSE	NA	NA	NA
INTERVAL	Nightingale	19	ENSG00000216588	IGSF23	faw6	Omega-6 fatty acids	FALSE	NA	NA	NA
INTERVAL	Nightingale	19	ENSG00000216588	IGSF23	faw6fa	Ratio of omega-6 fatty acids to total fatty acids	FALSE	NA	NA	NA
INTERVAL	Nightingale	19	ENSG00000216588	IGSF23	freec	Total free cholesterol	FALSE	NA	NA	NA
INTERVAL	Nightingale	19	ENSG00000216588	IGSF23	hdl2c	Cholesterol in the HDL2 fraction	FALSE	NA	NA	NA
INTERVAL	Nightingale	19	ENSG00000216588	IGSF23	hdl3c	Cholesterol in the HDL3 fraction	FALSE	NA	NA	NA
INTERVAL	Nightingale	19	ENSG00000216588	IGSF23	hdlc	HDL cholesterol	FALSE	NA	NA	NA
INTERVAL	Nightingale	19	ENSG00000216588	IGSF23	hdld	Average diameter for HDL particles	FALSE	NA	NA	NA
INTERVAL	Nightingale	19	ENSG00000216588	IGSF23	hdltg	Triglycerides in HDL	FALSE	NA	NA	NA
INTERVAL	Nightingale	19	ENSG00000216588	IGSF23	idlc	Cholesterol in IDL	FALSE	NA	NA	NA
INTERVAL	Nightingale	19	ENSG00000216588	IGSF23	idlc_	Cholesterol to total lipids ratio in IDL	FALSE	NA	NA	NA
INTERVAL	Nightingale	19	ENSG00000216588	IGSF23	idlce	Cholesteryl esters in IDL	FALSE	NA	NA	NA
INTERVAL	Nightingale	19	ENSG00000216588	IGSF23	idlce_	Cholesteryl esters to total lipids ratio in IDL	FALSE	NA	NA	NA
INTERVAL	Nightingale	19	ENSG00000216588	IGSF23	idlfc	Free cholesterol in IDL	FALSE	NA	NA	NA
INTERVAL	Nightingale	19	ENSG00000216588	IGSF23	idlfc_	Free cholesterol to total lipids ratio in IDL	FALSE	NA	NA	NA
INTERVAL	Nightingale	19	ENSG00000216588	IGSF23	idll	Total lipids in IDL	FALSE	NA	NA	NA
INTERVAL	Nightingale	19	ENSG00000216588	IGSF23	idlp	Concentration of IDL particles	FALSE	NA	NA	NA
INTERVAL	Nightingale	19	ENSG00000216588	IGSF23	idlpl	Phospholipids in IDL	FALSE	NA	NA	NA
INTERVAL	Nightingale	19	ENSG00000216588	IGSF23	idlpl_	Phospholipids to total lipids ratio in IDL	FALSE	NA	NA	NA
INTERVAL	Nightingale	19	ENSG00000216588	IGSF23	idltg	Triglycerides in IDL	FALSE	NA	NA	NA
INTERVAL	Nightingale	19	ENSG00000216588	IGSF23	idltg_	Triglycerides to total lipids ratio in IDL	FALSE	NA	NA	NA
INTERVAL	Nightingale	19	ENSG00000216588	IGSF23	la	Linoleic acid	FALSE	NA	NA	NA
INTERVAL	Nightingale	19	ENSG00000216588	IGSF23	lafa	Ratio of linoleic acid to total fatty acids	FALSE	NA	NA	NA
INTERVAL	Nightingale	19	ENSG00000216588	IGSF23	ldlc	LDL cholesterol	FALSE	NA	NA	NA
INTERVAL	Nightingale	19	ENSG00000216588	IGSF23	ldld	Average diameter for LDL particles	FALSE	NA	NA	NA
INTERVAL	Nightingale	19	ENSG00000216588	IGSF23	ldltg	Triglycerides in LDL	FALSE	NA	NA	NA
INTERVAL	Nightingale	19	ENSG00000216588	IGSF23	lhdlc	Cholesterol in large HDL	FALSE	NA	NA	NA
INTERVAL	Nightingale	19	ENSG00000216588	IGSF23	lhdlc_	Cholesterol to total lipids ratio in large HDL	FALSE	NA	NA	NA
INTERVAL	Nightingale	19	ENSG00000216588	IGSF23	lhdlce	Cholesteryl esters in large HDL	FALSE	NA	NA	NA
INTERVAL	Nightingale	19	ENSG00000216588	IGSF23	lhdlce_	Cholesteryl esters to total lipids ratio in large HDL	FALSE	NA	NA	NA
INTERVAL	Nightingale	19	ENSG00000216588	IGSF23	lhdlfc	Free cholesterol in large HDL	FALSE	NA	NA	NA
INTERVAL	Nightingale	19	ENSG00000216588	IGSF23	lhdlfc_	Free cholesterol to total lipids ratio in large HDL	FALSE	NA	NA	NA
INTERVAL	Nightingale	19	ENSG00000216588	IGSF23	lhdll	Total lipids in large HDL	FALSE	NA	NA	NA
INTERVAL	Nightingale	19	ENSG00000216588	IGSF23	lhdlp	Concentration of large HDL particles	FALSE	NA	NA	NA
INTERVAL	Nightingale	19	ENSG00000216588	IGSF23	lhdlpl	Phospholipids in large HDL	FALSE	NA	NA	NA
INTERVAL	Nightingale	19	ENSG00000216588	IGSF23	lhdlpl_	Phospholipids to total lipids ratio in large HDL	FALSE	NA	NA	NA
INTERVAL	Nightingale	19	ENSG00000216588	IGSF23	lhdltg	Triglycerides in large HDL	FALSE	NA	NA	NA
INTERVAL	Nightingale	19	ENSG00000216588	IGSF23	lhdltg_	Triglycerides to total lipids ratio in large HDL	FALSE	NA	NA	NA
INTERVAL	Nightingale	19	ENSG00000216588	IGSF23	lldlc	Cholesterol in large LDL	FALSE	NA	NA	NA
INTERVAL	Nightingale	19	ENSG00000216588	IGSF23	lldlc_	Cholesterol to total lipids ratio in large LDL	FALSE	NA	NA	NA
INTERVAL	Nightingale	19	ENSG00000216588	IGSF23	lldlce	Cholesteryl esters in large LDL	FALSE	NA	NA	NA
INTERVAL	Nightingale	19	ENSG00000216588	IGSF23	lldlce_	Cholesteryl esters to total lipids ratio in large LDL	FALSE	NA	NA	NA
INTERVAL	Nightingale	19	ENSG00000216588	IGSF23	lldlfc	Free cholesterol in large LDL	FALSE	NA	NA	NA
INTERVAL	Nightingale	19	ENSG00000216588	IGSF23	lldlfc_	Free cholesterol to total lipids ratio in large LDL	FALSE	NA	NA	NA
INTERVAL	Nightingale	19	ENSG00000216588	IGSF23	lldll	Total lipids in large LDL	FALSE	NA	NA	NA
INTERVAL	Nightingale	19	ENSG00000216588	IGSF23	lldlp	Concentration of large LDL particles	FALSE	NA	NA	NA
INTERVAL	Nightingale	19	ENSG00000216588	IGSF23	lldlpl	Phospholipids in large LDL	FALSE	NA	NA	NA
INTERVAL	Nightingale	19	ENSG00000216588	IGSF23	lldlpl_	Phospholipids to total lipids ratio in large LDL	FALSE	NA	NA	NA
INTERVAL	Nightingale	19	ENSG00000216588	IGSF23	lldltg	Triglycerides in large LDL	FALSE	NA	NA	NA
INTERVAL	Nightingale	19	ENSG00000216588	IGSF23	lldltg_	Triglycerides to total lipids ratio in large LDL	FALSE	NA	NA	NA
INTERVAL	Nightingale	19	ENSG00000216588	IGSF23	lvldlc	Cholesterol in large VLDL	FALSE	NA	NA	NA
INTERVAL	Nightingale	19	ENSG00000216588	IGSF23	lvldlce	Cholesteryl esters in large VLDL	FALSE	NA	NA	NA
INTERVAL	Nightingale	19	ENSG00000216588	IGSF23	lvldlfc	Free cholesterol in large VLDL	FALSE	NA	NA	NA
INTERVAL	Nightingale	19	ENSG00000216588	IGSF23	lvldll	Total lipids in large VLDL	FALSE	NA	NA	NA
INTERVAL	Nightingale	19	ENSG00000216588	IGSF23	lvldlp	Concentration of large VLDL particles	FALSE	NA	NA	NA
INTERVAL	Nightingale	19	ENSG00000216588	IGSF23	lvldlpl	Phospholipids in large VLDL	FALSE	NA	NA	NA
INTERVAL	Nightingale	19	ENSG00000216588	IGSF23	lvldlpl_	Phospholipids to total lipids ratio in large VLDL	FALSE	NA	NA	NA
INTERVAL	Nightingale	19	ENSG00000216588	IGSF23	lvldltg	Triglycerides in large VLDL	FALSE	NA	NA	NA
INTERVAL	Nightingale	19	ENSG00000216588	IGSF23	mhdlc	Cholesterol in medium HDL	FALSE	NA	NA	NA
INTERVAL	Nightingale	19	ENSG00000216588	IGSF23	mhdlc_	Cholesterol to total lipids ratio in medium HDL	FALSE	NA	NA	NA
INTERVAL	Nightingale	19	ENSG00000216588	IGSF23	mhdlce	Cholesteryl esters in medium HDL	FALSE	NA	NA	NA
INTERVAL	Nightingale	19	ENSG00000216588	IGSF23	mhdlce_	Cholesteryl esters to total lipids ratio in medium HDL	FALSE	NA	NA	NA
INTERVAL	Nightingale	19	ENSG00000216588	IGSF23	mhdlfc	Free cholesterol in medium HDL	FALSE	NA	NA	NA
INTERVAL	Nightingale	19	ENSG00000216588	IGSF23	mhdll	Total lipids in medium HDL	FALSE	NA	NA	NA
INTERVAL	Nightingale	19	ENSG00000216588	IGSF23	mhdlp	Concentration of medium HDL particles	FALSE	NA	NA	NA
INTERVAL	Nightingale	19	ENSG00000216588	IGSF23	mhdlpl	Phospholipids in medium HDL	FALSE	NA	NA	NA
INTERVAL	Nightingale	19	ENSG00000216588	IGSF23	mhdlpl_	Phospholipids to total lipids ratio in medium HDL	FALSE	NA	NA	NA
INTERVAL	Nightingale	19	ENSG00000216588	IGSF23	mhdltg	Triglycerides in medium HDL	FALSE	NA	NA	NA
INTERVAL	Nightingale	19	ENSG00000216588	IGSF23	mhdltg_	Triglycerides to total lipids ratio in medium HDL	FALSE	NA	NA	NA
INTERVAL	Nightingale	19	ENSG00000216588	IGSF23	mldlc	Cholesterol in medium LDL	FALSE	NA	NA	NA
INTERVAL	Nightingale	19	ENSG00000216588	IGSF23	mldlc_	Cholesterol to total lipids ratio in medium LDL	FALSE	NA	NA	NA
INTERVAL	Nightingale	19	ENSG00000216588	IGSF23	mldlce	Cholesteryl esters in medium LDL	FALSE	NA	NA	NA
INTERVAL	Nightingale	19	ENSG00000216588	IGSF23	mldlce_	Cholesteryl esters to total lipids ratio in medium LDL	FALSE	NA	NA	NA
INTERVAL	Nightingale	19	ENSG00000216588	IGSF23	mldlfc	Free cholesterol in medium LDL	FALSE	NA	NA	NA
INTERVAL	Nightingale	19	ENSG00000216588	IGSF23	mldlfc_	Free cholesterol to total lipids ratio in medium LDL	FALSE	NA	NA	NA
INTERVAL	Nightingale	19	ENSG00000216588	IGSF23	mldll	Total lipids in medium LDL	FALSE	NA	NA	NA
INTERVAL	Nightingale	19	ENSG00000216588	IGSF23	mldlp	Concentration of medium LDL particles	FALSE	NA	NA	NA
INTERVAL	Nightingale	19	ENSG00000216588	IGSF23	mldlpl	Phospholipids in medium LDL	FALSE	NA	NA	NA
INTERVAL	Nightingale	19	ENSG00000216588	IGSF23	mldlpl_	Phospholipids to total lipids ratio in medium LDL	FALSE	NA	NA	NA
INTERVAL	Nightingale	19	ENSG00000216588	IGSF23	mldltg	Triglycerides in medium LDL	FALSE	NA	NA	NA
INTERVAL	Nightingale	19	ENSG00000216588	IGSF23	mldltg_	Triglycerides to total lipids ratio in medium LDL	FALSE	NA	NA	NA
INTERVAL	Nightingale	19	ENSG00000216588	IGSF23	mufa	Monounsaturated fatty acids	FALSE	NA	NA	NA
INTERVAL	Nightingale	19	ENSG00000216588	IGSF23	mufafa	Ratio of monounsaturated fatty acids to total fatty acids	FALSE	NA	NA	NA
INTERVAL	Nightingale	19	ENSG00000216588	IGSF23	mvldlc	Cholesterol in medium VLDL	FALSE	NA	NA	NA
INTERVAL	Nightingale	19	ENSG00000216588	IGSF23	mvldlc_	Cholesterol to total lipids ratio in medium VLDL	FALSE	NA	NA	NA
INTERVAL	Nightingale	19	ENSG00000216588	IGSF23	mvldlce	Cholesteryl esters in medium VLDL	FALSE	NA	NA	NA
INTERVAL	Nightingale	19	ENSG00000216588	IGSF23	mvldlce_	Cholesteryl esters to total lipids ratio in medium VLDL	FALSE	NA	NA	NA
INTERVAL	Nightingale	19	ENSG00000216588	IGSF23	mvldlfc	Free cholesterol in medium VLDL	FALSE	NA	NA	NA
INTERVAL	Nightingale	19	ENSG00000216588	IGSF23	mvldlfc_	Free cholesterol to total lipids ratio in medium VLDL	FALSE	NA	NA	NA
INTERVAL	Nightingale	19	ENSG00000216588	IGSF23	mvldll	Total lipids in medium VLDL	FALSE	NA	NA	NA
INTERVAL	Nightingale	19	ENSG00000216588	IGSF23	mvldlp	Concentration of medium VLDL particles	FALSE	NA	NA	NA
INTERVAL	Nightingale	19	ENSG00000216588	IGSF23	mvldlpl	Phospholipids in medium VLDL	FALSE	NA	NA	NA
INTERVAL	Nightingale	19	ENSG00000216588	IGSF23	mvldlpl_	Phospholipids to total lipids ratio in medium VLDL	FALSE	NA	NA	NA
INTERVAL	Nightingale	19	ENSG00000216588	IGSF23	mvldltg	Triglycerides in medium VLDL	FALSE	NA	NA	NA
INTERVAL	Nightingale	19	ENSG00000216588	IGSF23	mvldltg_	Triglycerides to total lipids ratio in medium VLDL	FALSE	NA	NA	NA
INTERVAL	Nightingale	19	ENSG00000216588	IGSF23	pc	Phosphatidylcholines	FALSE	NA	NA	NA
INTERVAL	Nightingale	19	ENSG00000216588	IGSF23	pufa	Polyunsaturated fatty acids	FALSE	NA	NA	NA
INTERVAL	Nightingale	19	ENSG00000216588	IGSF23	pufafa	Ratio of polyunsaturated fatty acids to total fatty acids	FALSE	NA	NA	NA
INTERVAL	Nightingale	19	ENSG00000216588	IGSF23	remnantc	Remnant cholesterol (non-HDL, non-LDL -cholesterol)	FALSE	NA	NA	NA
INTERVAL	Nightingale	19	ENSG00000216588	IGSF23	serumc	Total cholesterol	FALSE	NA	NA	NA
INTERVAL	Nightingale	19	ENSG00000216588	IGSF23	serumtg	Total triglycerides	FALSE	NA	NA	NA
INTERVAL	Nightingale	19	ENSG00000216588	IGSF23	sfa	Saturated fatty acids	FALSE	NA	NA	NA
INTERVAL	Nightingale	19	ENSG00000216588	IGSF23	sfafa	Ratio of saturated fatty acids to total fatty acids	FALSE	NA	NA	NA
INTERVAL	Nightingale	19	ENSG00000216588	IGSF23	shdlc	Cholesterol in small HDL	FALSE	NA	NA	NA
INTERVAL	Nightingale	19	ENSG00000216588	IGSF23	shdlc_	Cholesterol to total lipids ratio in small HDL	FALSE	NA	NA	NA
INTERVAL	Nightingale	19	ENSG00000216588	IGSF23	shdlce	Cholesteryl esters in small HDL	FALSE	NA	NA	NA
INTERVAL	Nightingale	19	ENSG00000216588	IGSF23	shdlce_	Cholesteryl esters to total lipids ratio in small HDL	FALSE	NA	NA	NA
INTERVAL	Nightingale	19	ENSG00000216588	IGSF23	shdlfc	Free cholesterol in small HDL	FALSE	NA	NA	NA
INTERVAL	Nightingale	19	ENSG00000216588	IGSF23	shdlfc_	Free cholesterol to total lipids ratio in small HDL	FALSE	NA	NA	NA
INTERVAL	Nightingale	19	ENSG00000216588	IGSF23	shdlpl	Phospholipids in small HDL	FALSE	NA	NA	NA
INTERVAL	Nightingale	19	ENSG00000216588	IGSF23	shdlpl_	Phospholipids to total lipids ratio in small HDL	FALSE	NA	NA	NA
INTERVAL	Nightingale	19	ENSG00000216588	IGSF23	shdltg	Triglycerides in small HDL	FALSE	NA	NA	NA
INTERVAL	Nightingale	19	ENSG00000216588	IGSF23	shdltg_	Triglycerides to total lipids ratio in small HDL	FALSE	NA	NA	NA
INTERVAL	Nightingale	19	ENSG00000216588	IGSF23	sldlc	Cholesterol in small LDL	FALSE	NA	NA	NA
INTERVAL	Nightingale	19	ENSG00000216588	IGSF23	sldlc_	Cholesterol to total lipids ratio in small LDL	FALSE	NA	NA	NA
INTERVAL	Nightingale	19	ENSG00000216588	IGSF23	sldlce	Cholesteryl esters in small LDL	FALSE	NA	NA	NA
INTERVAL	Nightingale	19	ENSG00000216588	IGSF23	sldlce_	Cholesteryl esters to total lipids ratio in small LDL	FALSE	NA	NA	NA
INTERVAL	Nightingale	19	ENSG00000216588	IGSF23	sldlfc	Free cholesterol in small LDL	FALSE	NA	NA	NA
INTERVAL	Nightingale	19	ENSG00000216588	IGSF23	sldlfc_	Free cholesterol to total lipids ratio in small LDL	FALSE	NA	NA	NA
INTERVAL	Nightingale	19	ENSG00000216588	IGSF23	sldll	Total lipids in small LDL	FALSE	NA	NA	NA
INTERVAL	Nightingale	19	ENSG00000216588	IGSF23	sldlp	Concentration of small LDL particles	FALSE	NA	NA	NA
INTERVAL	Nightingale	19	ENSG00000216588	IGSF23	sldlpl	Phospholipids in small LDL	FALSE	NA	NA	NA
INTERVAL	Nightingale	19	ENSG00000216588	IGSF23	sldlpl_	Phospholipids to total lipids ratio in small LDL	FALSE	NA	NA	NA
INTERVAL	Nightingale	19	ENSG00000216588	IGSF23	sldltg	Triglycerides in small LDL	FALSE	NA	NA	NA
INTERVAL	Nightingale	19	ENSG00000216588	IGSF23	sldltg_	Triglycerides to total lipids ratio in small LDL	FALSE	NA	NA	NA
INTERVAL	Nightingale	19	ENSG00000216588	IGSF23	sm	Sphingomyelins	FALSE	NA	NA	NA
INTERVAL	Nightingale	19	ENSG00000216588	IGSF23	svldlc	Cholesterol in small VLDL	FALSE	NA	NA	NA
INTERVAL	Nightingale	19	ENSG00000216588	IGSF23	svldlc_	Cholesterol to total lipids ratio in small VLDL	FALSE	NA	NA	NA
INTERVAL	Nightingale	19	ENSG00000216588	IGSF23	svldlce	Cholesteryl esters in small VLDL	FALSE	NA	NA	NA
INTERVAL	Nightingale	19	ENSG00000216588	IGSF23	svldlce_	Cholesteryl esters to total lipids ratio in small VLDL	FALSE	NA	NA	NA
INTERVAL	Nightingale	19	ENSG00000216588	IGSF23	svldlfc	Free cholesterol in small VLDL	FALSE	NA	NA	NA
INTERVAL	Nightingale	19	ENSG00000216588	IGSF23	svldll	Total lipids in small VLDL	FALSE	NA	NA	NA
INTERVAL	Nightingale	19	ENSG00000216588	IGSF23	svldlp	Concentration of small VLDL particles	FALSE	NA	NA	NA
INTERVAL	Nightingale	19	ENSG00000216588	IGSF23	svldlpl	Phospholipids in small VLDL	FALSE	NA	NA	NA
INTERVAL	Nightingale	19	ENSG00000216588	IGSF23	svldlpl_	Phospholipids to total lipids ratio in small VLDL	FALSE	NA	NA	NA
INTERVAL	Nightingale	19	ENSG00000216588	IGSF23	svldltg	Triglycerides in small VLDL	FALSE	NA	NA	NA
INTERVAL	Nightingale	19	ENSG00000216588	IGSF23	svldltg_	Triglycerides to total lipids ratio in small VLDL	FALSE	NA	NA	NA
INTERVAL	Nightingale	19	ENSG00000216588	IGSF23	tgpg	Ratio of triglycerides to phosphoglycerides	FALSE	NA	NA	NA
INTERVAL	Nightingale	19	ENSG00000216588	IGSF23	totcho	Total cholines	FALSE	NA	NA	NA
INTERVAL	Nightingale	19	ENSG00000216588	IGSF23	totfa	Total fatty acids	FALSE	NA	NA	NA
INTERVAL	Nightingale	19	ENSG00000216588	IGSF23	totpg	Phosphoglycerides	FALSE	NA	NA	NA
INTERVAL	Nightingale	19	ENSG00000216588	IGSF23	vldlc	VLDL cholesterol	FALSE	NA	NA	NA
INTERVAL	Nightingale	19	ENSG00000216588	IGSF23	vldld	Average diameter for VLDL particles	FALSE	NA	NA	NA
INTERVAL	Nightingale	19	ENSG00000216588	IGSF23	vldltg	Triglycerides in VLDL	FALSE	NA	NA	NA
INTERVAL	Nightingale	19	ENSG00000216588	IGSF23	xlhdlc_	Cholesterol to total lipids ratio in very large HDL	FALSE	NA	NA	NA
INTERVAL	Nightingale	19	ENSG00000216588	IGSF23	xlhdlce_	Cholesteryl esters to total lipids ratio in very large HDL	FALSE	NA	NA	NA
INTERVAL	Nightingale	19	ENSG00000216588	IGSF23	xlhdlfc_	Free cholesterol to total lipids ratio in very large HDL	FALSE	NA	NA	NA
INTERVAL	Nightingale	19	ENSG00000216588	IGSF23	xlhdlpl	Phospholipids in very large HDL	FALSE	NA	NA	NA
INTERVAL	Nightingale	19	ENSG00000216588	IGSF23	xlhdlpl_	Phospholipids to total lipids ratio in very large HDL	FALSE	NA	NA	NA
INTERVAL	Nightingale	19	ENSG00000216588	IGSF23	xlhdltg	Triglycerides in very large HDL	FALSE	NA	NA	NA
INTERVAL	Nightingale	19	ENSG00000216588	IGSF23	xlhdltg_	Triglycerides to total lipids ratio in very large HDL	FALSE	NA	NA	NA
INTERVAL	Nightingale	19	ENSG00000216588	IGSF23	xlvldlc	Cholesterol in very large VLDL	FALSE	NA	NA	NA
INTERVAL	Nightingale	19	ENSG00000216588	IGSF23	xlvldlce	Cholesteryl esters in very large VLDL	FALSE	NA	NA	NA
INTERVAL	Nightingale	19	ENSG00000216588	IGSF23	xlvldlfc	Free cholesterol in very large VLDL	FALSE	NA	NA	NA
INTERVAL	Nightingale	19	ENSG00000216588	IGSF23	xlvldlfc_	Free cholesterol to total lipids ratio in very large VLDL	FALSE	NA	NA	NA
INTERVAL	Nightingale	19	ENSG00000216588	IGSF23	xlvldll	Total lipids in very large VLDL	FALSE	NA	NA	NA
INTERVAL	Nightingale	19	ENSG00000216588	IGSF23	xlvldlp	Concentration of very large VLDL particles	FALSE	NA	NA	NA
INTERVAL	Nightingale	19	ENSG00000216588	IGSF23	xlvldlpl	Phospholipids in very large VLDL	FALSE	NA	NA	NA
INTERVAL	Nightingale	19	ENSG00000216588	IGSF23	xlvldlpl_	Phospholipids to total lipids ratio in very large VLDL	FALSE	NA	NA	NA
INTERVAL	Nightingale	19	ENSG00000216588	IGSF23	xlvldltg	Triglycerides in very large VLDL	FALSE	NA	NA	NA
INTERVAL	Nightingale	19	ENSG00000216588	IGSF23	xlvldltg_	Triglycerides to total lipids ratio in very large VLDL	FALSE	NA	NA	NA
INTERVAL	Nightingale	19	ENSG00000216588	IGSF23	xsvldlc	Cholesterol in very small VLDL	FALSE	NA	NA	NA
INTERVAL	Nightingale	19	ENSG00000216588	IGSF23	xsvldlc_	Cholesterol to total lipids ratio in very small VLDL	FALSE	NA	NA	NA
INTERVAL	Nightingale	19	ENSG00000216588	IGSF23	xsvldlce	Cholesteryl esters in very small VLDL	FALSE	NA	NA	NA
INTERVAL	Nightingale	19	ENSG00000216588	IGSF23	xsvldlfc	Free cholesterol in very small VLDL	FALSE	NA	NA	NA
INTERVAL	Nightingale	19	ENSG00000216588	IGSF23	xsvldlfc_	Free cholesterol to total lipids ratio in very small VLDL	FALSE	NA	NA	NA
INTERVAL	Nightingale	19	ENSG00000216588	IGSF23	xsvldll	Total lipids in very small VLDL	FALSE	NA	NA	NA
INTERVAL	Nightingale	19	ENSG00000216588	IGSF23	xsvldlp	Concentration of very small VLDL particles	FALSE	NA	NA	NA
INTERVAL	Nightingale	19	ENSG00000216588	IGSF23	xsvldlpl	Phospholipids in very small VLDL	FALSE	NA	NA	NA
INTERVAL	Nightingale	19	ENSG00000216588	IGSF23	xsvldlpl_	Phospholipids to total lipids ratio in very small VLDL	FALSE	NA	NA	NA
INTERVAL	Nightingale	19	ENSG00000216588	IGSF23	xsvldltg	Triglycerides in very small VLDL	FALSE	NA	NA	NA
INTERVAL	Nightingale	19	ENSG00000216588	IGSF23	xsvldltg_	Triglycerides to total lipids ratio in very small VLDL	FALSE	NA	NA	NA
INTERVAL	Nightingale	19	ENSG00000216588	IGSF23	xxlvldlc	Cholesterol in chylomicrons and extremely large VLDL	FALSE	NA	NA	NA
INTERVAL	Nightingale	19	ENSG00000216588	IGSF23	xxlvldlce	Cholesteryl esters in chylomicrons and extremely large VLDL	FALSE	NA	NA	NA
INTERVAL	Nightingale	19	ENSG00000216588	IGSF23	xxlvldlce_	Cholesteryl esters to total lipids ratio in chylomicrons and extremely large VLDL	FALSE	NA	NA	NA
INTERVAL	Nightingale	19	ENSG00000216588	IGSF23	xxlvldlfc	Free cholesterol in chylomicrons and extremely large VLDL	FALSE	NA	NA	NA
INTERVAL	Nightingale	19	ENSG00000216588	IGSF23	xxlvldlfc_	Free cholesterol to total lipids ratio in chylomicrons and extremely large VLDL	FALSE	NA	NA	NA
INTERVAL	Nightingale	19	ENSG00000216588	IGSF23	xxlvldll	Total lipids in chylomicrons and extremely large VLDL	FALSE	NA	NA	NA
INTERVAL	Nightingale	19	ENSG00000216588	IGSF23	xxlvldlp	Concentration of chylomicrons and extremely large VLDL particles	FALSE	NA	NA	NA
INTERVAL	Nightingale	19	ENSG00000216588	IGSF23	xxlvldlpl	Phospholipids in chylomicrons and extremely large VLDL	FALSE	NA	NA	NA
INTERVAL	Nightingale	19	ENSG00000216588	IGSF23	xxlvldltg	Triglycerides in chylomicrons and extremely large VLDL	FALSE	NA	NA	NA
INTERVAL	Nightingale	19	ENSG00000219665	ZNF433-AS1	apoa1	Apolipoprotein A1	FALSE	NA	NA	NA
INTERVAL	Nightingale	19	ENSG00000219665	ZNF433-AS1	apob	Apolipoprotein B	FALSE	NA	NA	NA
INTERVAL	Nightingale	19	ENSG00000219665	ZNF433-AS1	apobapoa1	Ratio of apolipoprotein B to apolipoprotein A1	FALSE	NA	NA	NA
INTERVAL	Nightingale	19	ENSG00000219665	ZNF433-AS1	estc	Total esterified cholesterol	FALSE	NA	NA	NA
INTERVAL	Nightingale	19	ENSG00000219665	ZNF433-AS1	falen	Estimated description of fatty acid chain length, not actual carbon number	FALSE	NA	NA	NA
INTERVAL	Nightingale	19	ENSG00000219665	ZNF433-AS1	faw6	Omega-6 fatty acids	FALSE	NA	NA	NA
INTERVAL	Nightingale	19	ENSG00000219665	ZNF433-AS1	freec	Total free cholesterol	FALSE	NA	NA	NA
INTERVAL	Nightingale	19	ENSG00000219665	ZNF433-AS1	idlc	Cholesterol in IDL	FALSE	NA	NA	NA
INTERVAL	Nightingale	19	ENSG00000219665	ZNF433-AS1	idlc_	Cholesterol to total lipids ratio in IDL	FALSE	NA	NA	NA
INTERVAL	Nightingale	19	ENSG00000219665	ZNF433-AS1	idlce	Cholesteryl esters in IDL	FALSE	NA	NA	NA
INTERVAL	Nightingale	19	ENSG00000219665	ZNF433-AS1	idlce_	Cholesteryl esters to total lipids ratio in IDL	FALSE	NA	NA	NA
INTERVAL	Nightingale	19	ENSG00000219665	ZNF433-AS1	idlfc	Free cholesterol in IDL	FALSE	NA	NA	NA
INTERVAL	Nightingale	19	ENSG00000219665	ZNF433-AS1	idlfc_	Free cholesterol to total lipids ratio in IDL	FALSE	NA	NA	NA
INTERVAL	Nightingale	19	ENSG00000219665	ZNF433-AS1	idll	Total lipids in IDL	FALSE	NA	NA	NA
INTERVAL	Nightingale	19	ENSG00000219665	ZNF433-AS1	idlp	Concentration of IDL particles	FALSE	NA	NA	NA
INTERVAL	Nightingale	19	ENSG00000219665	ZNF433-AS1	idlpl	Phospholipids in IDL	FALSE	NA	NA	NA
INTERVAL	Nightingale	19	ENSG00000219665	ZNF433-AS1	idltg	Triglycerides in IDL	FALSE	NA	NA	NA
INTERVAL	Nightingale	19	ENSG00000219665	ZNF433-AS1	idltg_	Triglycerides to total lipids ratio in IDL	FALSE	NA	NA	NA
INTERVAL	Nightingale	19	ENSG00000219665	ZNF433-AS1	la	Linoleic acid	FALSE	NA	NA	NA
INTERVAL	Nightingale	19	ENSG00000219665	ZNF433-AS1	ldlc	LDL cholesterol	FALSE	NA	NA	NA
INTERVAL	Nightingale	19	ENSG00000219665	ZNF433-AS1	ldltg	Triglycerides in LDL	FALSE	NA	NA	NA
INTERVAL	Nightingale	19	ENSG00000219665	ZNF433-AS1	lhdlc_	Cholesterol to total lipids ratio in large HDL	FALSE	NA	NA	NA
INTERVAL	Nightingale	19	ENSG00000219665	ZNF433-AS1	lhdlce_	Cholesteryl esters to total lipids ratio in large HDL	FALSE	NA	NA	NA
INTERVAL	Nightingale	19	ENSG00000219665	ZNF433-AS1	lhdlpl_	Phospholipids to total lipids ratio in large HDL	FALSE	NA	NA	NA
INTERVAL	Nightingale	19	ENSG00000219665	ZNF433-AS1	lhdltg	Triglycerides in large HDL	FALSE	NA	NA	NA
INTERVAL	Nightingale	19	ENSG00000219665	ZNF433-AS1	lldlc	Cholesterol in large LDL	FALSE	NA	NA	NA
INTERVAL	Nightingale	19	ENSG00000219665	ZNF433-AS1	lldlc_	Cholesterol to total lipids ratio in large LDL	FALSE	NA	NA	NA
INTERVAL	Nightingale	19	ENSG00000219665	ZNF433-AS1	lldlce	Cholesteryl esters in large LDL	FALSE	NA	NA	NA
INTERVAL	Nightingale	19	ENSG00000219665	ZNF433-AS1	lldlce_	Cholesteryl esters to total lipids ratio in large LDL	FALSE	NA	NA	NA
INTERVAL	Nightingale	19	ENSG00000219665	ZNF433-AS1	lldlfc	Free cholesterol in large LDL	FALSE	NA	NA	NA
INTERVAL	Nightingale	19	ENSG00000219665	ZNF433-AS1	lldlfc_	Free cholesterol to total lipids ratio in large LDL	FALSE	NA	NA	NA
INTERVAL	Nightingale	19	ENSG00000219665	ZNF433-AS1	lldll	Total lipids in large LDL	FALSE	NA	NA	NA
INTERVAL	Nightingale	19	ENSG00000219665	ZNF433-AS1	lldlp	Concentration of large LDL particles	FALSE	NA	NA	NA
INTERVAL	Nightingale	19	ENSG00000219665	ZNF433-AS1	lldlpl	Phospholipids in large LDL	FALSE	NA	NA	NA
INTERVAL	Nightingale	19	ENSG00000219665	ZNF433-AS1	lldlpl_	Phospholipids to total lipids ratio in large LDL	FALSE	NA	NA	NA
INTERVAL	Nightingale	19	ENSG00000219665	ZNF433-AS1	lldltg	Triglycerides in large LDL	FALSE	NA	NA	NA
INTERVAL	Nightingale	19	ENSG00000219665	ZNF433-AS1	lldltg_	Triglycerides to total lipids ratio in large LDL	FALSE	NA	NA	NA
INTERVAL	Nightingale	19	ENSG00000219665	ZNF433-AS1	lvldlpl_	Phospholipids to total lipids ratio in large VLDL	FALSE	NA	NA	NA
INTERVAL	Nightingale	19	ENSG00000219665	ZNF433-AS1	lvldltg_	Triglycerides to total lipids ratio in large VLDL	FALSE	NA	NA	NA
INTERVAL	Nightingale	19	ENSG00000219665	ZNF433-AS1	mhdlce_	Cholesteryl esters to total lipids ratio in medium HDL	FALSE	NA	NA	NA
INTERVAL	Nightingale	19	ENSG00000219665	ZNF433-AS1	mldlc	Cholesterol in medium LDL	FALSE	NA	NA	NA
INTERVAL	Nightingale	19	ENSG00000219665	ZNF433-AS1	mldlc_	Cholesterol to total lipids ratio in medium LDL	FALSE	NA	NA	NA
INTERVAL	Nightingale	19	ENSG00000219665	ZNF433-AS1	mldlce	Cholesteryl esters in medium LDL	FALSE	NA	NA	NA
INTERVAL	Nightingale	19	ENSG00000219665	ZNF433-AS1	mldlce_	Cholesteryl esters to total lipids ratio in medium LDL	FALSE	NA	NA	NA
INTERVAL	Nightingale	19	ENSG00000219665	ZNF433-AS1	mldlfc	Free cholesterol in medium LDL	FALSE	NA	NA	NA
INTERVAL	Nightingale	19	ENSG00000219665	ZNF433-AS1	mldlfc_	Free cholesterol to total lipids ratio in medium LDL	FALSE	NA	NA	NA
INTERVAL	Nightingale	19	ENSG00000219665	ZNF433-AS1	mldll	Total lipids in medium LDL	FALSE	NA	NA	NA
INTERVAL	Nightingale	19	ENSG00000219665	ZNF433-AS1	mldlp	Concentration of medium LDL particles	FALSE	NA	NA	NA
INTERVAL	Nightingale	19	ENSG00000219665	ZNF433-AS1	mldlpl	Phospholipids in medium LDL	FALSE	NA	NA	NA
INTERVAL	Nightingale	19	ENSG00000219665	ZNF433-AS1	mldlpl_	Phospholipids to total lipids ratio in medium LDL	FALSE	NA	NA	NA
INTERVAL	Nightingale	19	ENSG00000219665	ZNF433-AS1	mldltg	Triglycerides in medium LDL	FALSE	NA	NA	NA
INTERVAL	Nightingale	19	ENSG00000219665	ZNF433-AS1	mldltg_	Triglycerides to total lipids ratio in medium LDL	FALSE	NA	NA	NA
INTERVAL	Nightingale	19	ENSG00000219665	ZNF433-AS1	mufa	Monounsaturated fatty acids	FALSE	NA	NA	NA
INTERVAL	Nightingale	19	ENSG00000219665	ZNF433-AS1	mvldlc	Cholesterol in medium VLDL	FALSE	NA	NA	NA
INTERVAL	Nightingale	19	ENSG00000219665	ZNF433-AS1	mvldlc_	Cholesterol to total lipids ratio in medium VLDL	FALSE	NA	NA	NA
INTERVAL	Nightingale	19	ENSG00000219665	ZNF433-AS1	mvldlce	Cholesteryl esters in medium VLDL	FALSE	NA	NA	NA
INTERVAL	Nightingale	19	ENSG00000219665	ZNF433-AS1	mvldlce_	Cholesteryl esters to total lipids ratio in medium VLDL	FALSE	NA	NA	NA
INTERVAL	Nightingale	19	ENSG00000219665	ZNF433-AS1	mvldlpl_	Phospholipids to total lipids ratio in medium VLDL	FALSE	NA	NA	NA
INTERVAL	Nightingale	19	ENSG00000219665	ZNF433-AS1	mvldltg_	Triglycerides to total lipids ratio in medium VLDL	FALSE	NA	NA	NA
INTERVAL	Nightingale	19	ENSG00000219665	ZNF433-AS1	pc	Phosphatidylcholines	FALSE	NA	NA	NA
INTERVAL	Nightingale	19	ENSG00000219665	ZNF433-AS1	pufa	Polyunsaturated fatty acids	FALSE	NA	NA	NA
INTERVAL	Nightingale	19	ENSG00000219665	ZNF433-AS1	remnantc	Remnant cholesterol (non-HDL, non-LDL -cholesterol)	FALSE	NA	NA	NA
INTERVAL	Nightingale	19	ENSG00000219665	ZNF433-AS1	serumc	Total cholesterol	FALSE	NA	NA	NA
INTERVAL	Nightingale	19	ENSG00000219665	ZNF433-AS1	sfa	Saturated fatty acids	FALSE	NA	NA	NA
INTERVAL	Nightingale	19	ENSG00000219665	ZNF433-AS1	shdlc_	Cholesterol to total lipids ratio in small HDL	FALSE	NA	NA	NA
INTERVAL	Nightingale	19	ENSG00000219665	ZNF433-AS1	shdlce	Cholesteryl esters in small HDL	FALSE	NA	NA	NA
INTERVAL	Nightingale	19	ENSG00000219665	ZNF433-AS1	shdlce_	Cholesteryl esters to total lipids ratio in small HDL	FALSE	NA	NA	NA
INTERVAL	Nightingale	19	ENSG00000219665	ZNF433-AS1	shdlfc_	Free cholesterol to total lipids ratio in small HDL	FALSE	NA	NA	NA
INTERVAL	Nightingale	19	ENSG00000219665	ZNF433-AS1	shdlpl	Phospholipids in small HDL	FALSE	NA	NA	NA
INTERVAL	Nightingale	19	ENSG00000219665	ZNF433-AS1	shdlpl_	Phospholipids to total lipids ratio in small HDL	FALSE	NA	NA	NA
INTERVAL	Nightingale	19	ENSG00000219665	ZNF433-AS1	sldlc	Cholesterol in small LDL	FALSE	NA	NA	NA
INTERVAL	Nightingale	19	ENSG00000219665	ZNF433-AS1	sldlc_	Cholesterol to total lipids ratio in small LDL	FALSE	NA	NA	NA
INTERVAL	Nightingale	19	ENSG00000219665	ZNF433-AS1	sldlce	Cholesteryl esters in small LDL	FALSE	NA	NA	NA
INTERVAL	Nightingale	19	ENSG00000219665	ZNF433-AS1	sldlce_	Cholesteryl esters to total lipids ratio in small LDL	FALSE	NA	NA	NA
INTERVAL	Nightingale	19	ENSG00000219665	ZNF433-AS1	sldlfc	Free cholesterol in small LDL	FALSE	NA	NA	NA
INTERVAL	Nightingale	19	ENSG00000219665	ZNF433-AS1	sldlfc_	Free cholesterol to total lipids ratio in small LDL	FALSE	NA	NA	NA
INTERVAL	Nightingale	19	ENSG00000219665	ZNF433-AS1	sldll	Total lipids in small LDL	FALSE	NA	NA	NA
INTERVAL	Nightingale	19	ENSG00000219665	ZNF433-AS1	sldlp	Concentration of small LDL particles	FALSE	NA	NA	NA
INTERVAL	Nightingale	19	ENSG00000219665	ZNF433-AS1	sldlpl	Phospholipids in small LDL	FALSE	NA	NA	NA
INTERVAL	Nightingale	19	ENSG00000219665	ZNF433-AS1	sldlpl_	Phospholipids to total lipids ratio in small LDL	FALSE	NA	NA	NA
INTERVAL	Nightingale	19	ENSG00000219665	ZNF433-AS1	sldltg	Triglycerides in small LDL	FALSE	NA	NA	NA
INTERVAL	Nightingale	19	ENSG00000219665	ZNF433-AS1	sm	Sphingomyelins	FALSE	NA	NA	NA
INTERVAL	Nightingale	19	ENSG00000219665	ZNF433-AS1	svldlc	Cholesterol in small VLDL	FALSE	NA	NA	NA
INTERVAL	Nightingale	19	ENSG00000219665	ZNF433-AS1	svldlc_	Cholesterol to total lipids ratio in small VLDL	FALSE	NA	NA	NA
INTERVAL	Nightingale	19	ENSG00000219665	ZNF433-AS1	svldlce	Cholesteryl esters in small VLDL	FALSE	NA	NA	NA
INTERVAL	Nightingale	19	ENSG00000219665	ZNF433-AS1	svldlce_	Cholesteryl esters to total lipids ratio in small VLDL	FALSE	NA	NA	NA
INTERVAL	Nightingale	19	ENSG00000219665	ZNF433-AS1	svldlfc	Free cholesterol in small VLDL	FALSE	NA	NA	NA
INTERVAL	Nightingale	19	ENSG00000219665	ZNF433-AS1	svldll	Total lipids in small VLDL	FALSE	NA	NA	NA
INTERVAL	Nightingale	19	ENSG00000219665	ZNF433-AS1	svldlp	Concentration of small VLDL particles	FALSE	NA	NA	NA
INTERVAL	Nightingale	19	ENSG00000219665	ZNF433-AS1	svldlpl	Phospholipids in small VLDL	FALSE	NA	NA	NA
INTERVAL	Nightingale	19	ENSG00000219665	ZNF433-AS1	svldlpl_	Phospholipids to total lipids ratio in small VLDL	FALSE	NA	NA	NA
INTERVAL	Nightingale	19	ENSG00000219665	ZNF433-AS1	svldltg_	Triglycerides to total lipids ratio in small VLDL	FALSE	NA	NA	NA
INTERVAL	Nightingale	19	ENSG00000219665	ZNF433-AS1	totcho	Total cholines	FALSE	NA	NA	NA
INTERVAL	Nightingale	19	ENSG00000219665	ZNF433-AS1	totfa	Total fatty acids	FALSE	NA	NA	NA
INTERVAL	Nightingale	19	ENSG00000219665	ZNF433-AS1	totpg	Phosphoglycerides	FALSE	NA	NA	NA
INTERVAL	Nightingale	19	ENSG00000219665	ZNF433-AS1	vldlc	VLDL cholesterol	FALSE	NA	NA	NA
INTERVAL	Nightingale	19	ENSG00000219665	ZNF433-AS1	xlvldlpl_	Phospholipids to total lipids ratio in very large VLDL	FALSE	NA	NA	NA
INTERVAL	Nightingale	19	ENSG00000219665	ZNF433-AS1	xlvldltg_	Triglycerides to total lipids ratio in very large VLDL	FALSE	NA	NA	NA
INTERVAL	Nightingale	19	ENSG00000219665	ZNF433-AS1	xsvldlc	Cholesterol in very small VLDL	FALSE	NA	NA	NA
INTERVAL	Nightingale	19	ENSG00000219665	ZNF433-AS1	xsvldlce	Cholesteryl esters in very small VLDL	FALSE	NA	NA	NA
INTERVAL	Nightingale	19	ENSG00000219665	ZNF433-AS1	xsvldlfc	Free cholesterol in very small VLDL	FALSE	NA	NA	NA
INTERVAL	Nightingale	19	ENSG00000219665	ZNF433-AS1	xsvldll	Total lipids in very small VLDL	FALSE	NA	NA	NA
INTERVAL	Nightingale	19	ENSG00000219665	ZNF433-AS1	xsvldlp	Concentration of very small VLDL particles	FALSE	NA	NA	NA
INTERVAL	Nightingale	19	ENSG00000219665	ZNF433-AS1	xsvldlpl	Phospholipids in very small VLDL	FALSE	NA	NA	NA
INTERVAL	Nightingale	19	ENSG00000219665	ZNF433-AS1	xsvldlpl_	Phospholipids to total lipids ratio in very small VLDL	FALSE	NA	NA	NA
INTERVAL	Nightingale	19	ENSG00000219665	ZNF433-AS1	xsvldltg	Triglycerides in very small VLDL	FALSE	NA	NA	NA
INTERVAL	Nightingale	19	ENSG00000219665	ZNF433-AS1	xsvldltg_	Triglycerides to total lipids ratio in very small VLDL	FALSE	NA	NA	NA
INTERVAL	Nightingale	19	ENSG00000219665	ZNF433-AS1	xxlvldlce	Cholesteryl esters in chylomicrons and extremely large VLDL	FALSE	NA	NA	NA
INTERVAL	Nightingale	19	ENSG00000219665	ZNF433-AS1	xxlvldlce_	Cholesteryl esters to total lipids ratio in chylomicrons and extremely large VLDL	FALSE	NA	NA	NA
INTERVAL	Nightingale	19	ENSG00000220201	ZGLP1	apoa1	Apolipoprotein A1	FALSE	NA	NA	NA
INTERVAL	Nightingale	19	ENSG00000220201	ZGLP1	apob	Apolipoprotein B	FALSE	FALSE	NA	NA
INTERVAL	Nightingale	19	ENSG00000220201	ZGLP1	apobapoa1	Ratio of apolipoprotein B to apolipoprotein A1	FALSE	NA	NA	NA
INTERVAL	Nightingale	19	ENSG00000220201	ZGLP1	estc	Total esterified cholesterol	FALSE	NA	NA	NA
INTERVAL	Nightingale	19	ENSG00000220201	ZGLP1	falen	Estimated description of fatty acid chain length, not actual carbon number	FALSE	NA	NA	NA
INTERVAL	Nightingale	19	ENSG00000220201	ZGLP1	faw6	Omega-6 fatty acids	FALSE	NA	NA	NA
INTERVAL	Nightingale	19	ENSG00000220201	ZGLP1	freec	Total free cholesterol	FALSE	NA	NA	NA
INTERVAL	Nightingale	19	ENSG00000220201	ZGLP1	idlc	Cholesterol in IDL	FALSE	FALSE	NA	NA
INTERVAL	Nightingale	19	ENSG00000220201	ZGLP1	idlc_	Cholesterol to total lipids ratio in IDL	FALSE	NA	NA	NA
INTERVAL	Nightingale	19	ENSG00000220201	ZGLP1	idlce	Cholesteryl esters in IDL	FALSE	FALSE	NA	NA
INTERVAL	Nightingale	19	ENSG00000220201	ZGLP1	idlce_	Cholesteryl esters to total lipids ratio in IDL	FALSE	NA	NA	NA
INTERVAL	Nightingale	19	ENSG00000220201	ZGLP1	idlfc	Free cholesterol in IDL	FALSE	FALSE	NA	NA
INTERVAL	Nightingale	19	ENSG00000220201	ZGLP1	idlfc_	Free cholesterol to total lipids ratio in IDL	FALSE	NA	NA	NA
INTERVAL	Nightingale	19	ENSG00000220201	ZGLP1	idll	Total lipids in IDL	FALSE	FALSE	NA	NA
INTERVAL	Nightingale	19	ENSG00000220201	ZGLP1	idlp	Concentration of IDL particles	FALSE	FALSE	NA	NA
INTERVAL	Nightingale	19	ENSG00000220201	ZGLP1	idlpl	Phospholipids in IDL	FALSE	FALSE	NA	NA
INTERVAL	Nightingale	19	ENSG00000220201	ZGLP1	idltg	Triglycerides in IDL	FALSE	NA	NA	NA
INTERVAL	Nightingale	19	ENSG00000220201	ZGLP1	idltg_	Triglycerides to total lipids ratio in IDL	FALSE	NA	NA	NA
INTERVAL	Nightingale	19	ENSG00000220201	ZGLP1	la	Linoleic acid	FALSE	NA	NA	NA
INTERVAL	Nightingale	19	ENSG00000220201	ZGLP1	ldlc	LDL cholesterol	FALSE	FALSE	NA	NA
INTERVAL	Nightingale	19	ENSG00000220201	ZGLP1	ldltg	Triglycerides in LDL	FALSE	NA	NA	NA
INTERVAL	Nightingale	19	ENSG00000220201	ZGLP1	lhdlc_	Cholesterol to total lipids ratio in large HDL	FALSE	NA	NA	NA
INTERVAL	Nightingale	19	ENSG00000220201	ZGLP1	lhdlce_	Cholesteryl esters to total lipids ratio in large HDL	FALSE	NA	NA	NA
INTERVAL	Nightingale	19	ENSG00000220201	ZGLP1	lhdlpl_	Phospholipids to total lipids ratio in large HDL	FALSE	NA	NA	NA
INTERVAL	Nightingale	19	ENSG00000220201	ZGLP1	lhdltg	Triglycerides in large HDL	FALSE	NA	NA	NA
INTERVAL	Nightingale	19	ENSG00000220201	ZGLP1	lldlc	Cholesterol in large LDL	FALSE	FALSE	NA	NA
INTERVAL	Nightingale	19	ENSG00000220201	ZGLP1	lldlc_	Cholesterol to total lipids ratio in large LDL	FALSE	NA	NA	NA
INTERVAL	Nightingale	19	ENSG00000220201	ZGLP1	lldlce	Cholesteryl esters in large LDL	FALSE	FALSE	NA	NA
INTERVAL	Nightingale	19	ENSG00000220201	ZGLP1	lldlce_	Cholesteryl esters to total lipids ratio in large LDL	FALSE	FALSE	NA	NA
INTERVAL	Nightingale	19	ENSG00000220201	ZGLP1	lldlfc	Free cholesterol in large LDL	FALSE	FALSE	NA	NA
INTERVAL	Nightingale	19	ENSG00000220201	ZGLP1	lldlfc_	Free cholesterol to total lipids ratio in large LDL	FALSE	NA	NA	NA
INTERVAL	Nightingale	19	ENSG00000220201	ZGLP1	lldll	Total lipids in large LDL	FALSE	FALSE	NA	NA
INTERVAL	Nightingale	19	ENSG00000220201	ZGLP1	lldlp	Concentration of large LDL particles	FALSE	FALSE	NA	NA
INTERVAL	Nightingale	19	ENSG00000220201	ZGLP1	lldlpl	Phospholipids in large LDL	FALSE	FALSE	NA	NA
INTERVAL	Nightingale	19	ENSG00000220201	ZGLP1	lldlpl_	Phospholipids to total lipids ratio in large LDL	FALSE	FALSE	NA	NA
INTERVAL	Nightingale	19	ENSG00000220201	ZGLP1	lldltg	Triglycerides in large LDL	FALSE	NA	NA	NA
INTERVAL	Nightingale	19	ENSG00000220201	ZGLP1	lldltg_	Triglycerides to total lipids ratio in large LDL	FALSE	NA	NA	NA
INTERVAL	Nightingale	19	ENSG00000220201	ZGLP1	lvldlpl_	Phospholipids to total lipids ratio in large VLDL	FALSE	NA	NA	NA
INTERVAL	Nightingale	19	ENSG00000220201	ZGLP1	lvldltg_	Triglycerides to total lipids ratio in large VLDL	FALSE	NA	NA	NA
INTERVAL	Nightingale	19	ENSG00000220201	ZGLP1	mhdlce_	Cholesteryl esters to total lipids ratio in medium HDL	FALSE	NA	NA	NA
INTERVAL	Nightingale	19	ENSG00000220201	ZGLP1	mldlc	Cholesterol in medium LDL	FALSE	FALSE	NA	NA
INTERVAL	Nightingale	19	ENSG00000220201	ZGLP1	mldlc_	Cholesterol to total lipids ratio in medium LDL	FALSE	NA	NA	NA
INTERVAL	Nightingale	19	ENSG00000220201	ZGLP1	mldlce	Cholesteryl esters in medium LDL	FALSE	FALSE	NA	NA
INTERVAL	Nightingale	19	ENSG00000220201	ZGLP1	mldlce_	Cholesteryl esters to total lipids ratio in medium LDL	FALSE	NA	NA	NA
INTERVAL	Nightingale	19	ENSG00000220201	ZGLP1	mldlfc	Free cholesterol in medium LDL	FALSE	FALSE	NA	NA
INTERVAL	Nightingale	19	ENSG00000220201	ZGLP1	mldlfc_	Free cholesterol to total lipids ratio in medium LDL	FALSE	FALSE	NA	NA
INTERVAL	Nightingale	19	ENSG00000220201	ZGLP1	mldll	Total lipids in medium LDL	FALSE	FALSE	NA	NA
INTERVAL	Nightingale	19	ENSG00000220201	ZGLP1	mldlp	Concentration of medium LDL particles	FALSE	FALSE	NA	NA
INTERVAL	Nightingale	19	ENSG00000220201	ZGLP1	mldlpl	Phospholipids in medium LDL	FALSE	FALSE	NA	NA
INTERVAL	Nightingale	19	ENSG00000220201	ZGLP1	mldlpl_	Phospholipids to total lipids ratio in medium LDL	FALSE	NA	NA	NA
INTERVAL	Nightingale	19	ENSG00000220201	ZGLP1	mldltg	Triglycerides in medium LDL	FALSE	NA	NA	NA
INTERVAL	Nightingale	19	ENSG00000220201	ZGLP1	mldltg_	Triglycerides to total lipids ratio in medium LDL	FALSE	NA	NA	NA
INTERVAL	Nightingale	19	ENSG00000220201	ZGLP1	mufa	Monounsaturated fatty acids	FALSE	NA	NA	NA
INTERVAL	Nightingale	19	ENSG00000220201	ZGLP1	mvldlc	Cholesterol in medium VLDL	FALSE	NA	NA	NA
INTERVAL	Nightingale	19	ENSG00000220201	ZGLP1	mvldlc_	Cholesterol to total lipids ratio in medium VLDL	FALSE	NA	NA	NA
INTERVAL	Nightingale	19	ENSG00000220201	ZGLP1	mvldlce	Cholesteryl esters in medium VLDL	FALSE	NA	NA	NA
INTERVAL	Nightingale	19	ENSG00000220201	ZGLP1	mvldlce_	Cholesteryl esters to total lipids ratio in medium VLDL	FALSE	NA	NA	NA
INTERVAL	Nightingale	19	ENSG00000220201	ZGLP1	mvldlpl_	Phospholipids to total lipids ratio in medium VLDL	FALSE	NA	NA	NA
INTERVAL	Nightingale	19	ENSG00000220201	ZGLP1	mvldltg_	Triglycerides to total lipids ratio in medium VLDL	FALSE	NA	NA	NA
INTERVAL	Nightingale	19	ENSG00000220201	ZGLP1	pc	Phosphatidylcholines	FALSE	NA	NA	NA
INTERVAL	Nightingale	19	ENSG00000220201	ZGLP1	pufa	Polyunsaturated fatty acids	FALSE	NA	NA	NA
INTERVAL	Nightingale	19	ENSG00000220201	ZGLP1	remnantc	Remnant cholesterol (non-HDL, non-LDL -cholesterol)	FALSE	NA	NA	NA
INTERVAL	Nightingale	19	ENSG00000220201	ZGLP1	serumc	Total cholesterol	FALSE	NA	NA	NA
INTERVAL	Nightingale	19	ENSG00000220201	ZGLP1	sfa	Saturated fatty acids	FALSE	NA	NA	NA
INTERVAL	Nightingale	19	ENSG00000220201	ZGLP1	shdlc_	Cholesterol to total lipids ratio in small HDL	FALSE	NA	NA	NA
INTERVAL	Nightingale	19	ENSG00000220201	ZGLP1	shdlce	Cholesteryl esters in small HDL	FALSE	NA	NA	NA
INTERVAL	Nightingale	19	ENSG00000220201	ZGLP1	shdlce_	Cholesteryl esters to total lipids ratio in small HDL	FALSE	NA	NA	NA
INTERVAL	Nightingale	19	ENSG00000220201	ZGLP1	shdlfc_	Free cholesterol to total lipids ratio in small HDL	FALSE	NA	NA	NA
INTERVAL	Nightingale	19	ENSG00000220201	ZGLP1	shdlpl	Phospholipids in small HDL	FALSE	NA	NA	NA
INTERVAL	Nightingale	19	ENSG00000220201	ZGLP1	shdlpl_	Phospholipids to total lipids ratio in small HDL	FALSE	NA	NA	NA
INTERVAL	Nightingale	19	ENSG00000220201	ZGLP1	sldlc	Cholesterol in small LDL	FALSE	FALSE	NA	NA
INTERVAL	Nightingale	19	ENSG00000220201	ZGLP1	sldlc_	Cholesterol to total lipids ratio in small LDL	FALSE	NA	NA	NA
INTERVAL	Nightingale	19	ENSG00000220201	ZGLP1	sldlce	Cholesteryl esters in small LDL	FALSE	FALSE	NA	NA
INTERVAL	Nightingale	19	ENSG00000220201	ZGLP1	sldlce_	Cholesteryl esters to total lipids ratio in small LDL	FALSE	NA	NA	NA
INTERVAL	Nightingale	19	ENSG00000220201	ZGLP1	sldlfc	Free cholesterol in small LDL	FALSE	NA	NA	NA
INTERVAL	Nightingale	19	ENSG00000220201	ZGLP1	sldlfc_	Free cholesterol to total lipids ratio in small LDL	FALSE	FALSE	NA	NA
INTERVAL	Nightingale	19	ENSG00000220201	ZGLP1	sldll	Total lipids in small LDL	FALSE	FALSE	NA	NA
INTERVAL	Nightingale	19	ENSG00000220201	ZGLP1	sldlp	Concentration of small LDL particles	FALSE	FALSE	NA	NA
INTERVAL	Nightingale	19	ENSG00000220201	ZGLP1	sldlpl	Phospholipids in small LDL	FALSE	NA	NA	NA
INTERVAL	Nightingale	19	ENSG00000220201	ZGLP1	sldlpl_	Phospholipids to total lipids ratio in small LDL	FALSE	FALSE	NA	NA
INTERVAL	Nightingale	19	ENSG00000220201	ZGLP1	sldltg	Triglycerides in small LDL	FALSE	NA	NA	NA
INTERVAL	Nightingale	19	ENSG00000220201	ZGLP1	sm	Sphingomyelins	FALSE	NA	NA	NA
INTERVAL	Nightingale	19	ENSG00000220201	ZGLP1	svldlc	Cholesterol in small VLDL	FALSE	NA	NA	NA
INTERVAL	Nightingale	19	ENSG00000220201	ZGLP1	svldlc_	Cholesterol to total lipids ratio in small VLDL	FALSE	NA	NA	NA
INTERVAL	Nightingale	19	ENSG00000220201	ZGLP1	svldlce	Cholesteryl esters in small VLDL	FALSE	NA	NA	NA
INTERVAL	Nightingale	19	ENSG00000220201	ZGLP1	svldlce_	Cholesteryl esters to total lipids ratio in small VLDL	FALSE	NA	NA	NA
INTERVAL	Nightingale	19	ENSG00000220201	ZGLP1	svldlfc	Free cholesterol in small VLDL	FALSE	NA	NA	NA
INTERVAL	Nightingale	19	ENSG00000220201	ZGLP1	svldll	Total lipids in small VLDL	FALSE	NA	NA	NA
INTERVAL	Nightingale	19	ENSG00000220201	ZGLP1	svldlp	Concentration of small VLDL particles	FALSE	NA	NA	NA
INTERVAL	Nightingale	19	ENSG00000220201	ZGLP1	svldlpl	Phospholipids in small VLDL	FALSE	NA	NA	NA
INTERVAL	Nightingale	19	ENSG00000220201	ZGLP1	svldlpl_	Phospholipids to total lipids ratio in small VLDL	FALSE	NA	NA	NA
INTERVAL	Nightingale	19	ENSG00000220201	ZGLP1	svldltg_	Triglycerides to total lipids ratio in small VLDL	FALSE	NA	NA	NA
INTERVAL	Nightingale	19	ENSG00000220201	ZGLP1	totcho	Total cholines	FALSE	NA	NA	NA
INTERVAL	Nightingale	19	ENSG00000220201	ZGLP1	totfa	Total fatty acids	FALSE	NA	NA	NA
INTERVAL	Nightingale	19	ENSG00000220201	ZGLP1	totpg	Phosphoglycerides	FALSE	NA	NA	NA
INTERVAL	Nightingale	19	ENSG00000220201	ZGLP1	vldlc	VLDL cholesterol	FALSE	NA	NA	NA
INTERVAL	Nightingale	19	ENSG00000220201	ZGLP1	xlvldlpl_	Phospholipids to total lipids ratio in very large VLDL	FALSE	NA	NA	NA
INTERVAL	Nightingale	19	ENSG00000220201	ZGLP1	xlvldltg_	Triglycerides to total lipids ratio in very large VLDL	FALSE	NA	NA	NA
INTERVAL	Nightingale	19	ENSG00000220201	ZGLP1	xsvldlc	Cholesterol in very small VLDL	FALSE	NA	NA	NA
INTERVAL	Nightingale	19	ENSG00000220201	ZGLP1	xsvldlce	Cholesteryl esters in very small VLDL	FALSE	NA	NA	NA
INTERVAL	Nightingale	19	ENSG00000220201	ZGLP1	xsvldlfc	Free cholesterol in very small VLDL	FALSE	NA	NA	NA
INTERVAL	Nightingale	19	ENSG00000220201	ZGLP1	xsvldll	Total lipids in very small VLDL	FALSE	NA	NA	NA
INTERVAL	Nightingale	19	ENSG00000220201	ZGLP1	xsvldlp	Concentration of very small VLDL particles	FALSE	NA	NA	NA
INTERVAL	Nightingale	19	ENSG00000220201	ZGLP1	xsvldlpl	Phospholipids in very small VLDL	FALSE	FALSE	NA	NA
INTERVAL	Nightingale	19	ENSG00000220201	ZGLP1	xsvldlpl_	Phospholipids to total lipids ratio in very small VLDL	FALSE	NA	NA	NA
INTERVAL	Nightingale	19	ENSG00000220201	ZGLP1	xsvldltg	Triglycerides in very small VLDL	FALSE	NA	NA	NA
INTERVAL	Nightingale	19	ENSG00000220201	ZGLP1	xsvldltg_	Triglycerides to total lipids ratio in very small VLDL	FALSE	NA	NA	NA
INTERVAL	Nightingale	19	ENSG00000220201	ZGLP1	xxlvldlce	Cholesteryl esters in chylomicrons and extremely large VLDL	FALSE	NA	NA	NA
INTERVAL	Nightingale	19	ENSG00000220201	ZGLP1	xxlvldlce_	Cholesteryl esters to total lipids ratio in chylomicrons and extremely large VLDL	FALSE	NA	NA	NA
INTERVAL	Nightingale	19	ENSG00000221983	UBA52	apob	Apolipoprotein B	FALSE	FALSE	NA	NA
INTERVAL	Nightingale	19	ENSG00000221983	UBA52	apobapoa1	Ratio of apolipoprotein B to apolipoprotein A1	FALSE	NA	NA	NA
INTERVAL	Nightingale	19	ENSG00000221983	UBA52	cla	Conjugated linoleic acid	FALSE	NA	NA	NA
INTERVAL	Nightingale	19	ENSG00000221983	UBA52	dha	Docosahexaenoic acid	FALSE	NA	NA	NA
INTERVAL	Nightingale	19	ENSG00000221983	UBA52	estc	Total esterified cholesterol	FALSE	NA	NA	NA
INTERVAL	Nightingale	19	ENSG00000221983	UBA52	faw3	Omega-3 fatty acids	FALSE	NA	NA	NA
INTERVAL	Nightingale	19	ENSG00000221983	UBA52	faw6	Omega-6 fatty acids	FALSE	NA	NA	NA
INTERVAL	Nightingale	19	ENSG00000221983	UBA52	freec	Total free cholesterol	FALSE	NA	NA	NA
INTERVAL	Nightingale	19	ENSG00000221983	UBA52	idlc	Cholesterol in IDL	FALSE	NA	NA	NA
INTERVAL	Nightingale	19	ENSG00000221983	UBA52	idlce	Cholesteryl esters in IDL	FALSE	NA	NA	NA
INTERVAL	Nightingale	19	ENSG00000221983	UBA52	idlfc	Free cholesterol in IDL	FALSE	NA	NA	NA
INTERVAL	Nightingale	19	ENSG00000221983	UBA52	idll	Total lipids in IDL	FALSE	NA	NA	NA
INTERVAL	Nightingale	19	ENSG00000221983	UBA52	idlp	Concentration of IDL particles	FALSE	NA	NA	NA
INTERVAL	Nightingale	19	ENSG00000221983	UBA52	idlpl	Phospholipids in IDL	FALSE	NA	NA	NA
INTERVAL	Nightingale	19	ENSG00000221983	UBA52	idlpl_	Phospholipids to total lipids ratio in IDL	FALSE	NA	NA	NA
INTERVAL	Nightingale	19	ENSG00000221983	UBA52	idltg	Triglycerides in IDL	FALSE	NA	NA	NA
INTERVAL	Nightingale	19	ENSG00000221983	UBA52	ldlc	LDL cholesterol	FALSE	NA	NA	NA
INTERVAL	Nightingale	19	ENSG00000221983	UBA52	ldltg	Triglycerides in LDL	FALSE	NA	NA	NA
INTERVAL	Nightingale	19	ENSG00000221983	UBA52	lhdlc_	Cholesterol to total lipids ratio in large HDL	FALSE	NA	NA	NA
INTERVAL	Nightingale	19	ENSG00000221983	UBA52	lhdlpl_	Phospholipids to total lipids ratio in large HDL	FALSE	NA	NA	NA
INTERVAL	Nightingale	19	ENSG00000221983	UBA52	lldlc	Cholesterol in large LDL	FALSE	NA	NA	NA
INTERVAL	Nightingale	19	ENSG00000221983	UBA52	lldlce	Cholesteryl esters in large LDL	FALSE	NA	NA	NA
INTERVAL	Nightingale	19	ENSG00000221983	UBA52	lldlce_	Cholesteryl esters to total lipids ratio in large LDL	FALSE	NA	NA	NA
INTERVAL	Nightingale	19	ENSG00000221983	UBA52	lldlfc	Free cholesterol in large LDL	FALSE	NA	NA	NA
INTERVAL	Nightingale	19	ENSG00000221983	UBA52	lldlfc_	Free cholesterol to total lipids ratio in large LDL	FALSE	NA	NA	NA
INTERVAL	Nightingale	19	ENSG00000221983	UBA52	lldll	Total lipids in large LDL	FALSE	NA	NA	NA
INTERVAL	Nightingale	19	ENSG00000221983	UBA52	lldlp	Concentration of large LDL particles	FALSE	NA	NA	NA
INTERVAL	Nightingale	19	ENSG00000221983	UBA52	lldlpl	Phospholipids in large LDL	FALSE	NA	NA	NA
INTERVAL	Nightingale	19	ENSG00000221983	UBA52	lldltg	Triglycerides in large LDL	FALSE	NA	NA	NA
INTERVAL	Nightingale	19	ENSG00000221983	UBA52	lvldlc	Cholesterol in large VLDL	FALSE	NA	NA	NA
INTERVAL	Nightingale	19	ENSG00000221983	UBA52	lvldlce	Cholesteryl esters in large VLDL	FALSE	NA	NA	NA
INTERVAL	Nightingale	19	ENSG00000221983	UBA52	lvldlfc	Free cholesterol in large VLDL	FALSE	NA	NA	NA
INTERVAL	Nightingale	19	ENSG00000221983	UBA52	lvldll	Total lipids in large VLDL	FALSE	NA	NA	NA
INTERVAL	Nightingale	19	ENSG00000221983	UBA52	lvldlp	Concentration of large VLDL particles	FALSE	NA	NA	NA
INTERVAL	Nightingale	19	ENSG00000221983	UBA52	lvldlpl	Phospholipids in large VLDL	FALSE	NA	NA	NA
INTERVAL	Nightingale	19	ENSG00000221983	UBA52	lvldltg	Triglycerides in large VLDL	FALSE	NA	NA	NA
INTERVAL	Nightingale	19	ENSG00000221983	UBA52	mhdltg	Triglycerides in medium HDL	FALSE	NA	NA	NA
INTERVAL	Nightingale	19	ENSG00000221983	UBA52	mldlc	Cholesterol in medium LDL	FALSE	NA	NA	NA
INTERVAL	Nightingale	19	ENSG00000221983	UBA52	mldlce	Cholesteryl esters in medium LDL	FALSE	NA	NA	NA
INTERVAL	Nightingale	19	ENSG00000221983	UBA52	mldlfc	Free cholesterol in medium LDL	FALSE	NA	NA	NA
INTERVAL	Nightingale	19	ENSG00000221983	UBA52	mldlfc_	Free cholesterol to total lipids ratio in medium LDL	FALSE	NA	NA	NA
INTERVAL	Nightingale	19	ENSG00000221983	UBA52	mldll	Total lipids in medium LDL	FALSE	NA	NA	NA
INTERVAL	Nightingale	19	ENSG00000221983	UBA52	mldlp	Concentration of medium LDL particles	FALSE	NA	NA	NA
INTERVAL	Nightingale	19	ENSG00000221983	UBA52	mldlpl	Phospholipids in medium LDL	FALSE	NA	NA	NA
INTERVAL	Nightingale	19	ENSG00000221983	UBA52	mldltg	Triglycerides in medium LDL	FALSE	NA	NA	NA
INTERVAL	Nightingale	19	ENSG00000221983	UBA52	mufa	Monounsaturated fatty acids	FALSE	NA	NA	NA
INTERVAL	Nightingale	19	ENSG00000221983	UBA52	mvldlc	Cholesterol in medium VLDL	FALSE	NA	NA	NA
INTERVAL	Nightingale	19	ENSG00000221983	UBA52	mvldlce	Cholesteryl esters in medium VLDL	FALSE	NA	NA	NA
INTERVAL	Nightingale	19	ENSG00000221983	UBA52	mvldlfc	Free cholesterol in medium VLDL	FALSE	NA	NA	NA
INTERVAL	Nightingale	19	ENSG00000221983	UBA52	mvldll	Total lipids in medium VLDL	FALSE	NA	NA	NA
INTERVAL	Nightingale	19	ENSG00000221983	UBA52	mvldlp	Concentration of medium VLDL particles	FALSE	NA	NA	NA
INTERVAL	Nightingale	19	ENSG00000221983	UBA52	mvldlpl	Phospholipids in medium VLDL	FALSE	NA	NA	NA
INTERVAL	Nightingale	19	ENSG00000221983	UBA52	mvldltg	Triglycerides in medium VLDL	FALSE	NA	NA	NA
INTERVAL	Nightingale	19	ENSG00000221983	UBA52	pc	Phosphatidylcholines	FALSE	NA	NA	NA
INTERVAL	Nightingale	19	ENSG00000221983	UBA52	pufa	Polyunsaturated fatty acids	FALSE	NA	NA	NA
INTERVAL	Nightingale	19	ENSG00000221983	UBA52	remnantc	Remnant cholesterol (non-HDL, non-LDL -cholesterol)	FALSE	NA	NA	NA
INTERVAL	Nightingale	19	ENSG00000221983	UBA52	serumc	Total cholesterol	FALSE	NA	NA	NA
INTERVAL	Nightingale	19	ENSG00000221983	UBA52	serumtg	Total triglycerides	FALSE	NA	NA	NA
INTERVAL	Nightingale	19	ENSG00000221983	UBA52	sfa	Saturated fatty acids	FALSE	NA	NA	NA
INTERVAL	Nightingale	19	ENSG00000221983	UBA52	sldlc	Cholesterol in small LDL	FALSE	NA	NA	NA
INTERVAL	Nightingale	19	ENSG00000221983	UBA52	sldlce	Cholesteryl esters in small LDL	FALSE	NA	NA	NA
INTERVAL	Nightingale	19	ENSG00000221983	UBA52	sldlfc	Free cholesterol in small LDL	FALSE	NA	NA	NA
INTERVAL	Nightingale	19	ENSG00000221983	UBA52	sldlfc_	Free cholesterol to total lipids ratio in small LDL	FALSE	NA	NA	NA
INTERVAL	Nightingale	19	ENSG00000221983	UBA52	sldll	Total lipids in small LDL	FALSE	NA	NA	NA
INTERVAL	Nightingale	19	ENSG00000221983	UBA52	sldlp	Concentration of small LDL particles	FALSE	NA	NA	NA
INTERVAL	Nightingale	19	ENSG00000221983	UBA52	sldlpl	Phospholipids in small LDL	FALSE	NA	NA	NA
INTERVAL	Nightingale	19	ENSG00000221983	UBA52	sldltg	Triglycerides in small LDL	FALSE	NA	NA	NA
INTERVAL	Nightingale	19	ENSG00000221983	UBA52	sm	Sphingomyelins	FALSE	NA	NA	NA
INTERVAL	Nightingale	19	ENSG00000221983	UBA52	svldlc	Cholesterol in small VLDL	FALSE	NA	NA	NA
INTERVAL	Nightingale	19	ENSG00000221983	UBA52	svldlce	Cholesteryl esters in small VLDL	FALSE	NA	NA	NA
INTERVAL	Nightingale	19	ENSG00000221983	UBA52	svldlfc	Free cholesterol in small VLDL	FALSE	NA	NA	NA
INTERVAL	Nightingale	19	ENSG00000221983	UBA52	svldll	Total lipids in small VLDL	FALSE	NA	NA	NA
INTERVAL	Nightingale	19	ENSG00000221983	UBA52	svldlp	Concentration of small VLDL particles	FALSE	NA	NA	NA
INTERVAL	Nightingale	19	ENSG00000221983	UBA52	svldlpl	Phospholipids in small VLDL	FALSE	NA	NA	NA
INTERVAL	Nightingale	19	ENSG00000221983	UBA52	svldltg	Triglycerides in small VLDL	FALSE	NA	NA	NA
INTERVAL	Nightingale	19	ENSG00000221983	UBA52	totcho	Total cholines	FALSE	NA	NA	NA
INTERVAL	Nightingale	19	ENSG00000221983	UBA52	totfa	Total fatty acids	FALSE	NA	NA	NA
INTERVAL	Nightingale	19	ENSG00000221983	UBA52	vldlc	VLDL cholesterol	FALSE	NA	NA	NA
INTERVAL	Nightingale	19	ENSG00000221983	UBA52	vldltg	Triglycerides in VLDL	FALSE	NA	NA	NA
INTERVAL	Nightingale	19	ENSG00000221983	UBA52	xlvldlc	Cholesterol in very large VLDL	FALSE	NA	NA	NA
INTERVAL	Nightingale	19	ENSG00000221983	UBA52	xlvldlce	Cholesteryl esters in very large VLDL	FALSE	NA	NA	NA
INTERVAL	Nightingale	19	ENSG00000221983	UBA52	xlvldlfc	Free cholesterol in very large VLDL	FALSE	NA	NA	NA
INTERVAL	Nightingale	19	ENSG00000221983	UBA52	xlvldll	Total lipids in very large VLDL	FALSE	NA	NA	NA
INTERVAL	Nightingale	19	ENSG00000221983	UBA52	xlvldlp	Concentration of very large VLDL particles	FALSE	NA	NA	NA
INTERVAL	Nightingale	19	ENSG00000221983	UBA52	xlvldlpl	Phospholipids in very large VLDL	FALSE	NA	NA	NA
INTERVAL	Nightingale	19	ENSG00000221983	UBA52	xlvldltg	Triglycerides in very large VLDL	FALSE	NA	NA	NA
INTERVAL	Nightingale	19	ENSG00000221983	UBA52	xsvldlc	Cholesterol in very small VLDL	FALSE	NA	NA	NA
INTERVAL	Nightingale	19	ENSG00000221983	UBA52	xsvldlce	Cholesteryl esters in very small VLDL	FALSE	NA	NA	NA
INTERVAL	Nightingale	19	ENSG00000221983	UBA52	xsvldlfc	Free cholesterol in very small VLDL	FALSE	NA	NA	NA
INTERVAL	Nightingale	19	ENSG00000221983	UBA52	xsvldll	Total lipids in very small VLDL	FALSE	FALSE	NA	NA
INTERVAL	Nightingale	19	ENSG00000221983	UBA52	xsvldlp	Concentration of very small VLDL particles	FALSE	FALSE	NA	NA
INTERVAL	Nightingale	19	ENSG00000221983	UBA52	xsvldlpl	Phospholipids in very small VLDL	FALSE	FALSE	NA	NA
INTERVAL	Nightingale	19	ENSG00000221983	UBA52	xsvldltg	Triglycerides in very small VLDL	FALSE	NA	NA	NA
INTERVAL	Nightingale	19	ENSG00000221983	UBA52	xxlvldlc	Cholesterol in chylomicrons and extremely large VLDL	FALSE	NA	NA	NA
INTERVAL	Nightingale	19	ENSG00000221983	UBA52	xxlvldlce	Cholesteryl esters in chylomicrons and extremely large VLDL	FALSE	NA	NA	NA
INTERVAL	Nightingale	19	ENSG00000221983	UBA52	xxlvldlfc	Free cholesterol in chylomicrons and extremely large VLDL	FALSE	NA	NA	NA
INTERVAL	Nightingale	19	ENSG00000221983	UBA52	xxlvldll	Total lipids in chylomicrons and extremely large VLDL	FALSE	NA	NA	NA
INTERVAL	Nightingale	19	ENSG00000221983	UBA52	xxlvldlp	Concentration of chylomicrons and extremely large VLDL particles	FALSE	NA	NA	NA
INTERVAL	Nightingale	19	ENSG00000221983	UBA52	xxlvldlpl	Phospholipids in chylomicrons and extremely large VLDL	FALSE	NA	NA	NA
INTERVAL	Nightingale	19	ENSG00000221983	UBA52	xxlvldltg	Triglycerides in chylomicrons and extremely large VLDL	FALSE	NA	NA	NA
INTERVAL	Nightingale	19	ENSG00000223547	ZNF844	apoa1	Apolipoprotein A1	FALSE	NA	NA	NA
INTERVAL	Nightingale	19	ENSG00000223547	ZNF844	apob	Apolipoprotein B	FALSE	NA	NA	NA
INTERVAL	Nightingale	19	ENSG00000223547	ZNF844	apobapoa1	Ratio of apolipoprotein B to apolipoprotein A1	FALSE	NA	NA	NA
INTERVAL	Nightingale	19	ENSG00000223547	ZNF844	estc	Total esterified cholesterol	FALSE	NA	NA	NA
INTERVAL	Nightingale	19	ENSG00000223547	ZNF844	falen	Estimated description of fatty acid chain length, not actual carbon number	FALSE	NA	NA	NA
INTERVAL	Nightingale	19	ENSG00000223547	ZNF844	faw6	Omega-6 fatty acids	FALSE	NA	NA	NA
INTERVAL	Nightingale	19	ENSG00000223547	ZNF844	freec	Total free cholesterol	FALSE	NA	NA	NA
INTERVAL	Nightingale	19	ENSG00000223547	ZNF844	idlc	Cholesterol in IDL	FALSE	NA	NA	NA
INTERVAL	Nightingale	19	ENSG00000223547	ZNF844	idlc_	Cholesterol to total lipids ratio in IDL	FALSE	NA	NA	NA
INTERVAL	Nightingale	19	ENSG00000223547	ZNF844	idlce	Cholesteryl esters in IDL	FALSE	NA	NA	NA
INTERVAL	Nightingale	19	ENSG00000223547	ZNF844	idlce_	Cholesteryl esters to total lipids ratio in IDL	FALSE	NA	NA	NA
INTERVAL	Nightingale	19	ENSG00000223547	ZNF844	idlfc	Free cholesterol in IDL	FALSE	NA	NA	NA
INTERVAL	Nightingale	19	ENSG00000223547	ZNF844	idlfc_	Free cholesterol to total lipids ratio in IDL	FALSE	NA	NA	NA
INTERVAL	Nightingale	19	ENSG00000223547	ZNF844	idll	Total lipids in IDL	FALSE	NA	NA	NA
INTERVAL	Nightingale	19	ENSG00000223547	ZNF844	idlp	Concentration of IDL particles	FALSE	NA	NA	NA
INTERVAL	Nightingale	19	ENSG00000223547	ZNF844	idlpl	Phospholipids in IDL	FALSE	NA	NA	NA
INTERVAL	Nightingale	19	ENSG00000223547	ZNF844	idltg	Triglycerides in IDL	FALSE	NA	NA	NA
INTERVAL	Nightingale	19	ENSG00000223547	ZNF844	idltg_	Triglycerides to total lipids ratio in IDL	FALSE	NA	NA	NA
INTERVAL	Nightingale	19	ENSG00000223547	ZNF844	la	Linoleic acid	FALSE	NA	NA	NA
INTERVAL	Nightingale	19	ENSG00000223547	ZNF844	ldlc	LDL cholesterol	FALSE	NA	NA	NA
INTERVAL	Nightingale	19	ENSG00000223547	ZNF844	ldltg	Triglycerides in LDL	FALSE	NA	NA	NA
INTERVAL	Nightingale	19	ENSG00000223547	ZNF844	lhdlc_	Cholesterol to total lipids ratio in large HDL	FALSE	NA	NA	NA
INTERVAL	Nightingale	19	ENSG00000223547	ZNF844	lhdlce_	Cholesteryl esters to total lipids ratio in large HDL	FALSE	NA	NA	NA
INTERVAL	Nightingale	19	ENSG00000223547	ZNF844	lhdlpl_	Phospholipids to total lipids ratio in large HDL	FALSE	NA	NA	NA
INTERVAL	Nightingale	19	ENSG00000223547	ZNF844	lhdltg	Triglycerides in large HDL	FALSE	NA	NA	NA
INTERVAL	Nightingale	19	ENSG00000223547	ZNF844	lldlc	Cholesterol in large LDL	FALSE	NA	NA	NA
INTERVAL	Nightingale	19	ENSG00000223547	ZNF844	lldlc_	Cholesterol to total lipids ratio in large LDL	FALSE	NA	NA	NA
INTERVAL	Nightingale	19	ENSG00000223547	ZNF844	lldlce	Cholesteryl esters in large LDL	FALSE	NA	NA	NA
INTERVAL	Nightingale	19	ENSG00000223547	ZNF844	lldlce_	Cholesteryl esters to total lipids ratio in large LDL	FALSE	NA	NA	NA
INTERVAL	Nightingale	19	ENSG00000223547	ZNF844	lldlfc	Free cholesterol in large LDL	FALSE	NA	NA	NA
INTERVAL	Nightingale	19	ENSG00000223547	ZNF844	lldlfc_	Free cholesterol to total lipids ratio in large LDL	FALSE	NA	NA	NA
INTERVAL	Nightingale	19	ENSG00000223547	ZNF844	lldll	Total lipids in large LDL	FALSE	NA	NA	NA
INTERVAL	Nightingale	19	ENSG00000223547	ZNF844	lldlp	Concentration of large LDL particles	FALSE	NA	NA	NA
INTERVAL	Nightingale	19	ENSG00000223547	ZNF844	lldlpl	Phospholipids in large LDL	FALSE	NA	NA	NA
INTERVAL	Nightingale	19	ENSG00000223547	ZNF844	lldlpl_	Phospholipids to total lipids ratio in large LDL	FALSE	NA	NA	NA
INTERVAL	Nightingale	19	ENSG00000223547	ZNF844	lldltg	Triglycerides in large LDL	FALSE	NA	NA	NA
INTERVAL	Nightingale	19	ENSG00000223547	ZNF844	lldltg_	Triglycerides to total lipids ratio in large LDL	FALSE	NA	NA	NA
INTERVAL	Nightingale	19	ENSG00000223547	ZNF844	lvldlpl_	Phospholipids to total lipids ratio in large VLDL	FALSE	NA	NA	NA
INTERVAL	Nightingale	19	ENSG00000223547	ZNF844	lvldltg_	Triglycerides to total lipids ratio in large VLDL	FALSE	NA	NA	NA
INTERVAL	Nightingale	19	ENSG00000223547	ZNF844	mhdlce_	Cholesteryl esters to total lipids ratio in medium HDL	FALSE	NA	NA	NA
INTERVAL	Nightingale	19	ENSG00000223547	ZNF844	mldlc	Cholesterol in medium LDL	FALSE	NA	NA	NA
INTERVAL	Nightingale	19	ENSG00000223547	ZNF844	mldlc_	Cholesterol to total lipids ratio in medium LDL	FALSE	NA	NA	NA
INTERVAL	Nightingale	19	ENSG00000223547	ZNF844	mldlce	Cholesteryl esters in medium LDL	FALSE	NA	NA	NA
INTERVAL	Nightingale	19	ENSG00000223547	ZNF844	mldlce_	Cholesteryl esters to total lipids ratio in medium LDL	FALSE	NA	NA	NA
INTERVAL	Nightingale	19	ENSG00000223547	ZNF844	mldlfc	Free cholesterol in medium LDL	FALSE	NA	NA	NA
INTERVAL	Nightingale	19	ENSG00000223547	ZNF844	mldlfc_	Free cholesterol to total lipids ratio in medium LDL	FALSE	NA	NA	NA
INTERVAL	Nightingale	19	ENSG00000223547	ZNF844	mldll	Total lipids in medium LDL	FALSE	NA	NA	NA
INTERVAL	Nightingale	19	ENSG00000223547	ZNF844	mldlp	Concentration of medium LDL particles	FALSE	NA	NA	NA
INTERVAL	Nightingale	19	ENSG00000223547	ZNF844	mldlpl	Phospholipids in medium LDL	FALSE	NA	NA	NA
INTERVAL	Nightingale	19	ENSG00000223547	ZNF844	mldlpl_	Phospholipids to total lipids ratio in medium LDL	FALSE	NA	NA	NA
INTERVAL	Nightingale	19	ENSG00000223547	ZNF844	mldltg	Triglycerides in medium LDL	FALSE	NA	NA	NA
INTERVAL	Nightingale	19	ENSG00000223547	ZNF844	mldltg_	Triglycerides to total lipids ratio in medium LDL	FALSE	NA	NA	NA
INTERVAL	Nightingale	19	ENSG00000223547	ZNF844	mufa	Monounsaturated fatty acids	FALSE	NA	NA	NA
INTERVAL	Nightingale	19	ENSG00000223547	ZNF844	mvldlc	Cholesterol in medium VLDL	FALSE	NA	NA	NA
INTERVAL	Nightingale	19	ENSG00000223547	ZNF844	mvldlc_	Cholesterol to total lipids ratio in medium VLDL	FALSE	NA	NA	NA
INTERVAL	Nightingale	19	ENSG00000223547	ZNF844	mvldlce	Cholesteryl esters in medium VLDL	FALSE	NA	NA	NA
INTERVAL	Nightingale	19	ENSG00000223547	ZNF844	mvldlce_	Cholesteryl esters to total lipids ratio in medium VLDL	FALSE	NA	NA	NA
INTERVAL	Nightingale	19	ENSG00000223547	ZNF844	mvldlpl_	Phospholipids to total lipids ratio in medium VLDL	FALSE	NA	NA	NA
INTERVAL	Nightingale	19	ENSG00000223547	ZNF844	mvldltg_	Triglycerides to total lipids ratio in medium VLDL	FALSE	NA	NA	NA
INTERVAL	Nightingale	19	ENSG00000223547	ZNF844	pc	Phosphatidylcholines	FALSE	NA	NA	NA
INTERVAL	Nightingale	19	ENSG00000223547	ZNF844	pufa	Polyunsaturated fatty acids	FALSE	NA	NA	NA
INTERVAL	Nightingale	19	ENSG00000223547	ZNF844	remnantc	Remnant cholesterol (non-HDL, non-LDL -cholesterol)	FALSE	NA	NA	NA
INTERVAL	Nightingale	19	ENSG00000223547	ZNF844	serumc	Total cholesterol	FALSE	NA	NA	NA
INTERVAL	Nightingale	19	ENSG00000223547	ZNF844	sfa	Saturated fatty acids	FALSE	NA	NA	NA
INTERVAL	Nightingale	19	ENSG00000223547	ZNF844	shdlc_	Cholesterol to total lipids ratio in small HDL	FALSE	NA	NA	NA
INTERVAL	Nightingale	19	ENSG00000223547	ZNF844	shdlce	Cholesteryl esters in small HDL	FALSE	NA	NA	NA
INTERVAL	Nightingale	19	ENSG00000223547	ZNF844	shdlce_	Cholesteryl esters to total lipids ratio in small HDL	FALSE	NA	NA	NA
INTERVAL	Nightingale	19	ENSG00000223547	ZNF844	shdlfc_	Free cholesterol to total lipids ratio in small HDL	FALSE	NA	NA	NA
INTERVAL	Nightingale	19	ENSG00000223547	ZNF844	shdlpl	Phospholipids in small HDL	FALSE	NA	NA	NA
INTERVAL	Nightingale	19	ENSG00000223547	ZNF844	shdlpl_	Phospholipids to total lipids ratio in small HDL	FALSE	NA	NA	NA
INTERVAL	Nightingale	19	ENSG00000223547	ZNF844	sldlc	Cholesterol in small LDL	FALSE	NA	NA	NA
INTERVAL	Nightingale	19	ENSG00000223547	ZNF844	sldlc_	Cholesterol to total lipids ratio in small LDL	FALSE	NA	NA	NA
INTERVAL	Nightingale	19	ENSG00000223547	ZNF844	sldlce	Cholesteryl esters in small LDL	FALSE	NA	NA	NA
INTERVAL	Nightingale	19	ENSG00000223547	ZNF844	sldlce_	Cholesteryl esters to total lipids ratio in small LDL	FALSE	NA	NA	NA
INTERVAL	Nightingale	19	ENSG00000223547	ZNF844	sldlfc	Free cholesterol in small LDL	FALSE	NA	NA	NA
INTERVAL	Nightingale	19	ENSG00000223547	ZNF844	sldlfc_	Free cholesterol to total lipids ratio in small LDL	FALSE	NA	NA	NA
INTERVAL	Nightingale	19	ENSG00000223547	ZNF844	sldll	Total lipids in small LDL	FALSE	NA	NA	NA
INTERVAL	Nightingale	19	ENSG00000223547	ZNF844	sldlp	Concentration of small LDL particles	FALSE	NA	NA	NA
INTERVAL	Nightingale	19	ENSG00000223547	ZNF844	sldlpl	Phospholipids in small LDL	FALSE	NA	NA	NA
INTERVAL	Nightingale	19	ENSG00000223547	ZNF844	sldlpl_	Phospholipids to total lipids ratio in small LDL	FALSE	NA	NA	NA
INTERVAL	Nightingale	19	ENSG00000223547	ZNF844	sldltg	Triglycerides in small LDL	FALSE	NA	NA	NA
INTERVAL	Nightingale	19	ENSG00000223547	ZNF844	sm	Sphingomyelins	FALSE	NA	NA	NA
INTERVAL	Nightingale	19	ENSG00000223547	ZNF844	svldlc	Cholesterol in small VLDL	FALSE	NA	NA	NA
INTERVAL	Nightingale	19	ENSG00000223547	ZNF844	svldlc_	Cholesterol to total lipids ratio in small VLDL	FALSE	NA	NA	NA
INTERVAL	Nightingale	19	ENSG00000223547	ZNF844	svldlce	Cholesteryl esters in small VLDL	FALSE	NA	NA	NA
INTERVAL	Nightingale	19	ENSG00000223547	ZNF844	svldlce_	Cholesteryl esters to total lipids ratio in small VLDL	FALSE	NA	NA	NA
INTERVAL	Nightingale	19	ENSG00000223547	ZNF844	svldlfc	Free cholesterol in small VLDL	FALSE	NA	NA	NA
INTERVAL	Nightingale	19	ENSG00000223547	ZNF844	svldll	Total lipids in small VLDL	FALSE	NA	NA	NA
INTERVAL	Nightingale	19	ENSG00000223547	ZNF844	svldlp	Concentration of small VLDL particles	FALSE	NA	NA	NA
INTERVAL	Nightingale	19	ENSG00000223547	ZNF844	svldlpl	Phospholipids in small VLDL	FALSE	NA	NA	NA
INTERVAL	Nightingale	19	ENSG00000223547	ZNF844	svldlpl_	Phospholipids to total lipids ratio in small VLDL	FALSE	NA	NA	NA
INTERVAL	Nightingale	19	ENSG00000223547	ZNF844	svldltg_	Triglycerides to total lipids ratio in small VLDL	FALSE	NA	NA	NA
INTERVAL	Nightingale	19	ENSG00000223547	ZNF844	totcho	Total cholines	FALSE	NA	NA	NA
INTERVAL	Nightingale	19	ENSG00000223547	ZNF844	totfa	Total fatty acids	FALSE	NA	NA	NA
INTERVAL	Nightingale	19	ENSG00000223547	ZNF844	totpg	Phosphoglycerides	FALSE	NA	NA	NA
INTERVAL	Nightingale	19	ENSG00000223547	ZNF844	vldlc	VLDL cholesterol	FALSE	NA	NA	NA
INTERVAL	Nightingale	19	ENSG00000223547	ZNF844	xlvldlpl_	Phospholipids to total lipids ratio in very large VLDL	FALSE	NA	NA	NA
INTERVAL	Nightingale	19	ENSG00000223547	ZNF844	xlvldltg_	Triglycerides to total lipids ratio in very large VLDL	FALSE	NA	NA	NA
INTERVAL	Nightingale	19	ENSG00000223547	ZNF844	xsvldlc	Cholesterol in very small VLDL	FALSE	NA	NA	NA
INTERVAL	Nightingale	19	ENSG00000223547	ZNF844	xsvldlce	Cholesteryl esters in very small VLDL	FALSE	NA	NA	NA
INTERVAL	Nightingale	19	ENSG00000223547	ZNF844	xsvldlfc	Free cholesterol in very small VLDL	FALSE	NA	NA	NA
INTERVAL	Nightingale	19	ENSG00000223547	ZNF844	xsvldll	Total lipids in very small VLDL	FALSE	NA	NA	NA
INTERVAL	Nightingale	19	ENSG00000223547	ZNF844	xsvldlp	Concentration of very small VLDL particles	FALSE	NA	NA	NA
INTERVAL	Nightingale	19	ENSG00000223547	ZNF844	xsvldlpl	Phospholipids in very small VLDL	FALSE	NA	NA	NA
INTERVAL	Nightingale	19	ENSG00000223547	ZNF844	xsvldlpl_	Phospholipids to total lipids ratio in very small VLDL	FALSE	NA	NA	NA
INTERVAL	Nightingale	19	ENSG00000223547	ZNF844	xsvldltg	Triglycerides in very small VLDL	FALSE	NA	NA	NA
INTERVAL	Nightingale	19	ENSG00000223547	ZNF844	xsvldltg_	Triglycerides to total lipids ratio in very small VLDL	FALSE	NA	NA	NA
INTERVAL	Nightingale	19	ENSG00000223547	ZNF844	xxlvldlce	Cholesteryl esters in chylomicrons and extremely large VLDL	FALSE	NA	NA	NA
INTERVAL	Nightingale	19	ENSG00000223547	ZNF844	xxlvldlce_	Cholesteryl esters to total lipids ratio in chylomicrons and extremely large VLDL	FALSE	NA	NA	NA
INTERVAL	Nightingale	19	ENSG00000229833	PET100	apobapoa1	Ratio of apolipoprotein B to apolipoprotein A1	FALSE	NA	NA	NA
INTERVAL	Nightingale	19	ENSG00000229833	PET100	dag	Diacylglycerol	FALSE	NA	NA	NA
INTERVAL	Nightingale	19	ENSG00000229833	PET100	faw6fa	Ratio of omega-6 fatty acids to total fatty acids	FALSE	NA	NA	NA
INTERVAL	Nightingale	19	ENSG00000229833	PET100	hdl2c	Cholesterol in the HDL2 fraction	FALSE	NA	NA	NA
INTERVAL	Nightingale	19	ENSG00000229833	PET100	hdlc	HDL cholesterol	FALSE	NA	NA	NA
INTERVAL	Nightingale	19	ENSG00000229833	PET100	hdld	Average diameter for HDL particles	FALSE	NA	NA	NA
INTERVAL	Nightingale	19	ENSG00000229833	PET100	hdltg	Triglycerides in HDL	FALSE	NA	NA	NA
INTERVAL	Nightingale	19	ENSG00000229833	PET100	idlfc_	Free cholesterol to total lipids ratio in IDL	FALSE	NA	NA	NA
INTERVAL	Nightingale	19	ENSG00000229833	PET100	idltg	Triglycerides in IDL	FALSE	NA	NA	NA
INTERVAL	Nightingale	19	ENSG00000229833	PET100	idltg_	Triglycerides to total lipids ratio in IDL	FALSE	NA	NA	NA
INTERVAL	Nightingale	19	ENSG00000229833	PET100	lhdlc	Cholesterol in large HDL	FALSE	NA	NA	NA
INTERVAL	Nightingale	19	ENSG00000229833	PET100	lhdlc_	Cholesterol to total lipids ratio in large HDL	FALSE	NA	NA	NA
INTERVAL	Nightingale	19	ENSG00000229833	PET100	lhdlce	Cholesteryl esters in large HDL	FALSE	NA	NA	NA
INTERVAL	Nightingale	19	ENSG00000229833	PET100	lhdlfc	Free cholesterol in large HDL	FALSE	NA	NA	NA
INTERVAL	Nightingale	19	ENSG00000229833	PET100	lhdlfc_	Free cholesterol to total lipids ratio in large HDL	FALSE	NA	NA	NA
INTERVAL	Nightingale	19	ENSG00000229833	PET100	lhdll	Total lipids in large HDL	FALSE	NA	NA	NA
INTERVAL	Nightingale	19	ENSG00000229833	PET100	lhdlp	Concentration of large HDL particles	FALSE	NA	NA	NA
INTERVAL	Nightingale	19	ENSG00000229833	PET100	lhdlpl	Phospholipids in large HDL	FALSE	NA	NA	NA
INTERVAL	Nightingale	19	ENSG00000229833	PET100	lhdltg_	Triglycerides to total lipids ratio in large HDL	FALSE	NA	NA	NA
INTERVAL	Nightingale	19	ENSG00000229833	PET100	lldlfc_	Free cholesterol to total lipids ratio in large LDL	FALSE	NA	NA	NA
INTERVAL	Nightingale	19	ENSG00000229833	PET100	lvldlc	Cholesterol in large VLDL	FALSE	NA	NA	NA
INTERVAL	Nightingale	19	ENSG00000229833	PET100	lvldlce	Cholesteryl esters in large VLDL	FALSE	NA	NA	NA
INTERVAL	Nightingale	19	ENSG00000229833	PET100	lvldlfc	Free cholesterol in large VLDL	FALSE	NA	NA	NA
INTERVAL	Nightingale	19	ENSG00000229833	PET100	lvldll	Total lipids in large VLDL	FALSE	NA	NA	NA
INTERVAL	Nightingale	19	ENSG00000229833	PET100	lvldlp	Concentration of large VLDL particles	FALSE	NA	NA	NA
INTERVAL	Nightingale	19	ENSG00000229833	PET100	lvldlpl	Phospholipids in large VLDL	FALSE	NA	NA	NA
INTERVAL	Nightingale	19	ENSG00000229833	PET100	lvldltg	Triglycerides in large VLDL	FALSE	NA	NA	NA
INTERVAL	Nightingale	19	ENSG00000229833	PET100	mhdlc_	Cholesterol to total lipids ratio in medium HDL	FALSE	NA	NA	NA
INTERVAL	Nightingale	19	ENSG00000229833	PET100	mhdlce_	Cholesteryl esters to total lipids ratio in medium HDL	FALSE	NA	NA	NA
INTERVAL	Nightingale	19	ENSG00000229833	PET100	mhdltg	Triglycerides in medium HDL	FALSE	NA	NA	NA
INTERVAL	Nightingale	19	ENSG00000229833	PET100	mhdltg_	Triglycerides to total lipids ratio in medium HDL	FALSE	NA	NA	NA
INTERVAL	Nightingale	19	ENSG00000229833	PET100	mufa	Monounsaturated fatty acids	FALSE	NA	NA	NA
INTERVAL	Nightingale	19	ENSG00000229833	PET100	mufafa	Ratio of monounsaturated fatty acids to total fatty acids	FALSE	NA	NA	NA
INTERVAL	Nightingale	19	ENSG00000229833	PET100	mvldlc	Cholesterol in medium VLDL	FALSE	NA	NA	NA
INTERVAL	Nightingale	19	ENSG00000229833	PET100	mvldlce	Cholesteryl esters in medium VLDL	FALSE	NA	NA	NA
INTERVAL	Nightingale	19	ENSG00000229833	PET100	mvldlfc	Free cholesterol in medium VLDL	FALSE	NA	NA	NA
INTERVAL	Nightingale	19	ENSG00000229833	PET100	mvldlfc_	Free cholesterol to total lipids ratio in medium VLDL	FALSE	NA	NA	NA
INTERVAL	Nightingale	19	ENSG00000229833	PET100	mvldll	Total lipids in medium VLDL	FALSE	NA	NA	NA
INTERVAL	Nightingale	19	ENSG00000229833	PET100	mvldlp	Concentration of medium VLDL particles	FALSE	NA	NA	NA
INTERVAL	Nightingale	19	ENSG00000229833	PET100	mvldlpl	Phospholipids in medium VLDL	FALSE	NA	NA	NA
INTERVAL	Nightingale	19	ENSG00000229833	PET100	mvldltg	Triglycerides in medium VLDL	FALSE	NA	NA	NA
INTERVAL	Nightingale	19	ENSG00000229833	PET100	pufafa	Ratio of polyunsaturated fatty acids to total fatty acids	FALSE	NA	NA	NA
INTERVAL	Nightingale	19	ENSG00000229833	PET100	serumtg	Total triglycerides	FALSE	NA	NA	NA
INTERVAL	Nightingale	19	ENSG00000229833	PET100	shdltg	Triglycerides in small HDL	FALSE	NA	NA	NA
INTERVAL	Nightingale	19	ENSG00000229833	PET100	shdltg_	Triglycerides to total lipids ratio in small HDL	FALSE	NA	NA	NA
INTERVAL	Nightingale	19	ENSG00000229833	PET100	sldltg	Triglycerides in small LDL	FALSE	NA	NA	NA
INTERVAL	Nightingale	19	ENSG00000229833	PET100	sldltg_	Triglycerides to total lipids ratio in small LDL	FALSE	NA	NA	NA
INTERVAL	Nightingale	19	ENSG00000229833	PET100	svldlc	Cholesterol in small VLDL	FALSE	NA	NA	NA
INTERVAL	Nightingale	19	ENSG00000229833	PET100	svldlce	Cholesteryl esters in small VLDL	FALSE	NA	NA	NA
INTERVAL	Nightingale	19	ENSG00000229833	PET100	svldlfc	Free cholesterol in small VLDL	FALSE	NA	NA	NA
INTERVAL	Nightingale	19	ENSG00000229833	PET100	svldll	Total lipids in small VLDL	FALSE	NA	NA	NA
INTERVAL	Nightingale	19	ENSG00000229833	PET100	svldlp	Concentration of small VLDL particles	FALSE	NA	NA	NA
INTERVAL	Nightingale	19	ENSG00000229833	PET100	svldlpl	Phospholipids in small VLDL	FALSE	NA	NA	NA
INTERVAL	Nightingale	19	ENSG00000229833	PET100	svldltg	Triglycerides in small VLDL	FALSE	NA	NA	NA
INTERVAL	Nightingale	19	ENSG00000229833	PET100	svldltg_	Triglycerides to total lipids ratio in small VLDL	FALSE	NA	NA	NA
INTERVAL	Nightingale	19	ENSG00000229833	PET100	tgpg	Ratio of triglycerides to phosphoglycerides	FALSE	NA	NA	NA
INTERVAL	Nightingale	19	ENSG00000229833	PET100	unsat	Degree of unsaturation	FALSE	NA	NA	NA
INTERVAL	Nightingale	19	ENSG00000229833	PET100	vldlc	VLDL cholesterol	FALSE	NA	NA	NA
INTERVAL	Nightingale	19	ENSG00000229833	PET100	vldld	Average diameter for VLDL particles	FALSE	NA	NA	NA
INTERVAL	Nightingale	19	ENSG00000229833	PET100	vldltg	Triglycerides in VLDL	FALSE	NA	NA	NA
INTERVAL	Nightingale	19	ENSG00000229833	PET100	xlhdlce_	Cholesteryl esters to total lipids ratio in very large HDL	FALSE	NA	NA	NA
INTERVAL	Nightingale	19	ENSG00000229833	PET100	xlhdlfc	Free cholesterol in very large HDL	FALSE	NA	NA	NA
INTERVAL	Nightingale	19	ENSG00000229833	PET100	xlhdll	Total lipids in very large HDL	FALSE	NA	NA	NA
INTERVAL	Nightingale	19	ENSG00000229833	PET100	xlhdlp	Concentration of very large HDL particles	FALSE	NA	NA	NA
INTERVAL	Nightingale	19	ENSG00000229833	PET100	xlhdlpl	Phospholipids in very large HDL	FALSE	NA	NA	NA
INTERVAL	Nightingale	19	ENSG00000229833	PET100	xlhdlpl_	Phospholipids to total lipids ratio in very large HDL	FALSE	NA	NA	NA
INTERVAL	Nightingale	19	ENSG00000229833	PET100	xlhdltg_	Triglycerides to total lipids ratio in very large HDL	FALSE	NA	NA	NA
INTERVAL	Nightingale	19	ENSG00000229833	PET100	xlvldlc	Cholesterol in very large VLDL	FALSE	NA	NA	NA
INTERVAL	Nightingale	19	ENSG00000229833	PET100	xlvldlce	Cholesteryl esters in very large VLDL	FALSE	NA	NA	NA
INTERVAL	Nightingale	19	ENSG00000229833	PET100	xlvldlfc	Free cholesterol in very large VLDL	FALSE	NA	NA	NA
INTERVAL	Nightingale	19	ENSG00000229833	PET100	xlvldll	Total lipids in very large VLDL	FALSE	NA	NA	NA
INTERVAL	Nightingale	19	ENSG00000229833	PET100	xlvldlp	Concentration of very large VLDL particles	FALSE	NA	NA	NA
INTERVAL	Nightingale	19	ENSG00000229833	PET100	xlvldlpl	Phospholipids in very large VLDL	FALSE	NA	NA	NA
INTERVAL	Nightingale	19	ENSG00000229833	PET100	xlvldltg	Triglycerides in very large VLDL	FALSE	NA	NA	NA
INTERVAL	Nightingale	19	ENSG00000229833	PET100	xsvldlp	Concentration of very small VLDL particles	FALSE	NA	NA	NA
INTERVAL	Nightingale	19	ENSG00000229833	PET100	xsvldlpl_	Phospholipids to total lipids ratio in very small VLDL	FALSE	NA	NA	NA
INTERVAL	Nightingale	19	ENSG00000229833	PET100	xsvldltg	Triglycerides in very small VLDL	FALSE	NA	NA	NA
INTERVAL	Nightingale	19	ENSG00000229833	PET100	xsvldltg_	Triglycerides to total lipids ratio in very small VLDL	FALSE	NA	NA	NA
INTERVAL	Nightingale	19	ENSG00000229833	PET100	xxlvldlc	Cholesterol in chylomicrons and extremely large VLDL	FALSE	NA	NA	NA
INTERVAL	Nightingale	19	ENSG00000229833	PET100	xxlvldlce	Cholesteryl esters in chylomicrons and extremely large VLDL	FALSE	NA	NA	NA
INTERVAL	Nightingale	19	ENSG00000229833	PET100	xxlvldlfc	Free cholesterol in chylomicrons and extremely large VLDL	FALSE	NA	NA	NA
INTERVAL	Nightingale	19	ENSG00000229833	PET100	xxlvldll	Total lipids in chylomicrons and extremely large VLDL	FALSE	NA	NA	NA
INTERVAL	Nightingale	19	ENSG00000229833	PET100	xxlvldlp	Concentration of chylomicrons and extremely large VLDL particles	FALSE	NA	NA	NA
INTERVAL	Nightingale	19	ENSG00000229833	PET100	xxlvldlpl	Phospholipids in chylomicrons and extremely large VLDL	FALSE	NA	NA	NA
INTERVAL	Nightingale	19	ENSG00000229833	PET100	xxlvldltg	Triglycerides in chylomicrons and extremely large VLDL	FALSE	NA	NA	NA
INTERVAL	Nightingale	19	ENSG00000231412	AC005392.2	idlc	Cholesterol in IDL	FALSE	NA	NA	NA
INTERVAL	Nightingale	19	ENSG00000231412	AC005392.2	idlce	Cholesteryl esters in IDL	FALSE	NA	NA	NA
INTERVAL	Nightingale	19	ENSG00000231412	AC005392.2	idlfc	Free cholesterol in IDL	FALSE	NA	NA	NA
INTERVAL	Nightingale	19	ENSG00000231412	AC005392.2	idll	Total lipids in IDL	FALSE	NA	NA	NA
INTERVAL	Nightingale	19	ENSG00000231412	AC005392.2	idlp	Concentration of IDL particles	FALSE	NA	NA	NA
INTERVAL	Nightingale	19	ENSG00000231412	AC005392.2	idlpl	Phospholipids in IDL	FALSE	NA	NA	NA
INTERVAL	Nightingale	19	ENSG00000231412	AC005392.2	ldlc	LDL cholesterol	FALSE	NA	NA	NA
INTERVAL	Nightingale	19	ENSG00000231412	AC005392.2	lldlc	Cholesterol in large LDL	FALSE	NA	NA	NA
INTERVAL	Nightingale	19	ENSG00000231412	AC005392.2	lldlc_	Cholesterol to total lipids ratio in large LDL	FALSE	NA	NA	NA
INTERVAL	Nightingale	19	ENSG00000231412	AC005392.2	lldlce	Cholesteryl esters in large LDL	FALSE	NA	NA	NA
INTERVAL	Nightingale	19	ENSG00000231412	AC005392.2	lldlce_	Cholesteryl esters to total lipids ratio in large LDL	FALSE	NA	NA	NA
INTERVAL	Nightingale	19	ENSG00000231412	AC005392.2	lldlfc	Free cholesterol in large LDL	FALSE	NA	NA	NA
INTERVAL	Nightingale	19	ENSG00000231412	AC005392.2	lldll	Total lipids in large LDL	FALSE	NA	NA	NA
INTERVAL	Nightingale	19	ENSG00000231412	AC005392.2	lldlp	Concentration of large LDL particles	FALSE	NA	NA	NA
INTERVAL	Nightingale	19	ENSG00000231412	AC005392.2	lldlpl	Phospholipids in large LDL	FALSE	NA	NA	NA
INTERVAL	Nightingale	19	ENSG00000231412	AC005392.2	lldlpl_	Phospholipids to total lipids ratio in large LDL	FALSE	NA	NA	NA
INTERVAL	Nightingale	19	ENSG00000231412	AC005392.2	mldlc	Cholesterol in medium LDL	FALSE	NA	NA	NA
INTERVAL	Nightingale	19	ENSG00000231412	AC005392.2	mldlc_	Cholesterol to total lipids ratio in medium LDL	FALSE	NA	NA	NA
INTERVAL	Nightingale	19	ENSG00000231412	AC005392.2	mldlce	Cholesteryl esters in medium LDL	FALSE	NA	NA	NA
INTERVAL	Nightingale	19	ENSG00000231412	AC005392.2	mldlce_	Cholesteryl esters to total lipids ratio in medium LDL	FALSE	NA	NA	NA
INTERVAL	Nightingale	19	ENSG00000231412	AC005392.2	mldlfc	Free cholesterol in medium LDL	FALSE	NA	NA	NA
INTERVAL	Nightingale	19	ENSG00000231412	AC005392.2	mldlfc_	Free cholesterol to total lipids ratio in medium LDL	FALSE	NA	NA	NA
INTERVAL	Nightingale	19	ENSG00000231412	AC005392.2	mldll	Total lipids in medium LDL	FALSE	NA	NA	NA
INTERVAL	Nightingale	19	ENSG00000231412	AC005392.2	mldlp	Concentration of medium LDL particles	FALSE	NA	NA	NA
INTERVAL	Nightingale	19	ENSG00000231412	AC005392.2	mldlpl	Phospholipids in medium LDL	FALSE	NA	NA	NA
INTERVAL	Nightingale	19	ENSG00000231412	AC005392.2	mldlpl_	Phospholipids to total lipids ratio in medium LDL	FALSE	NA	NA	NA
INTERVAL	Nightingale	19	ENSG00000231412	AC005392.2	sldlc	Cholesterol in small LDL	FALSE	NA	NA	NA
INTERVAL	Nightingale	19	ENSG00000231412	AC005392.2	sldlc_	Cholesterol to total lipids ratio in small LDL	FALSE	NA	NA	NA
INTERVAL	Nightingale	19	ENSG00000231412	AC005392.2	sldlce	Cholesteryl esters in small LDL	FALSE	NA	NA	NA
INTERVAL	Nightingale	19	ENSG00000231412	AC005392.2	sldlce_	Cholesteryl esters to total lipids ratio in small LDL	FALSE	NA	NA	NA
INTERVAL	Nightingale	19	ENSG00000231412	AC005392.2	sldlfc	Free cholesterol in small LDL	FALSE	NA	NA	NA
INTERVAL	Nightingale	19	ENSG00000231412	AC005392.2	sldlfc_	Free cholesterol to total lipids ratio in small LDL	FALSE	NA	NA	NA
INTERVAL	Nightingale	19	ENSG00000231412	AC005392.2	sldll	Total lipids in small LDL	FALSE	NA	NA	NA
INTERVAL	Nightingale	19	ENSG00000231412	AC005392.2	sldlp	Concentration of small LDL particles	FALSE	NA	NA	NA
INTERVAL	Nightingale	19	ENSG00000231412	AC005392.2	sldlpl	Phospholipids in small LDL	FALSE	NA	NA	NA
INTERVAL	Nightingale	19	ENSG00000231412	AC005392.2	sldlpl_	Phospholipids to total lipids ratio in small LDL	FALSE	NA	NA	NA
INTERVAL	Nightingale	19	ENSG00000231412	AC005392.2	xsvldlpl	Phospholipids in very small VLDL	FALSE	NA	NA	NA
INTERVAL	Nightingale	19	ENSG00000233927	RPS28	apobapoa1	Ratio of apolipoprotein B to apolipoprotein A1	FALSE	FALSE	NA	NA
INTERVAL	Nightingale	19	ENSG00000233927	RPS28	dag	Diacylglycerol	FALSE	FALSE	NA	NA
INTERVAL	Nightingale	19	ENSG00000233927	RPS28	faw6fa	Ratio of omega-6 fatty acids to total fatty acids	FALSE	FALSE	NA	NA
INTERVAL	Nightingale	19	ENSG00000233927	RPS28	hdl2c	Cholesterol in the HDL2 fraction	FALSE	FALSE	NA	NA
INTERVAL	Nightingale	19	ENSG00000233927	RPS28	hdlc	HDL cholesterol	FALSE	FALSE	NA	NA
INTERVAL	Nightingale	19	ENSG00000233927	RPS28	hdld	Average diameter for HDL particles	FALSE	FALSE	NA	NA
INTERVAL	Nightingale	19	ENSG00000233927	RPS28	hdltg	Triglycerides in HDL	FALSE	FALSE	NA	NA
INTERVAL	Nightingale	19	ENSG00000233927	RPS28	idlfc_	Free cholesterol to total lipids ratio in IDL	FALSE	FALSE	NA	NA
INTERVAL	Nightingale	19	ENSG00000233927	RPS28	idltg	Triglycerides in IDL	FALSE	FALSE	NA	NA
INTERVAL	Nightingale	19	ENSG00000233927	RPS28	idltg_	Triglycerides to total lipids ratio in IDL	FALSE	FALSE	NA	NA
INTERVAL	Nightingale	19	ENSG00000233927	RPS28	lhdlc	Cholesterol in large HDL	FALSE	FALSE	NA	NA
INTERVAL	Nightingale	19	ENSG00000233927	RPS28	lhdlc_	Cholesterol to total lipids ratio in large HDL	FALSE	FALSE	NA	NA
INTERVAL	Nightingale	19	ENSG00000233927	RPS28	lhdlce	Cholesteryl esters in large HDL	FALSE	FALSE	NA	NA
INTERVAL	Nightingale	19	ENSG00000233927	RPS28	lhdlfc	Free cholesterol in large HDL	FALSE	FALSE	NA	NA
INTERVAL	Nightingale	19	ENSG00000233927	RPS28	lhdlfc_	Free cholesterol to total lipids ratio in large HDL	FALSE	FALSE	NA	NA
INTERVAL	Nightingale	19	ENSG00000233927	RPS28	lhdll	Total lipids in large HDL	FALSE	FALSE	NA	NA
INTERVAL	Nightingale	19	ENSG00000233927	RPS28	lhdlp	Concentration of large HDL particles	FALSE	FALSE	NA	NA
INTERVAL	Nightingale	19	ENSG00000233927	RPS28	lhdlpl	Phospholipids in large HDL	FALSE	FALSE	NA	NA
INTERVAL	Nightingale	19	ENSG00000233927	RPS28	lhdltg_	Triglycerides to total lipids ratio in large HDL	FALSE	FALSE	NA	NA
INTERVAL	Nightingale	19	ENSG00000233927	RPS28	lldlfc_	Free cholesterol to total lipids ratio in large LDL	FALSE	FALSE	NA	NA
INTERVAL	Nightingale	19	ENSG00000233927	RPS28	lvldlc	Cholesterol in large VLDL	FALSE	FALSE	NA	NA
INTERVAL	Nightingale	19	ENSG00000233927	RPS28	lvldlce	Cholesteryl esters in large VLDL	FALSE	FALSE	NA	NA
INTERVAL	Nightingale	19	ENSG00000233927	RPS28	lvldlfc	Free cholesterol in large VLDL	FALSE	FALSE	NA	NA
INTERVAL	Nightingale	19	ENSG00000233927	RPS28	lvldll	Total lipids in large VLDL	FALSE	FALSE	NA	NA
INTERVAL	Nightingale	19	ENSG00000233927	RPS28	lvldlp	Concentration of large VLDL particles	FALSE	FALSE	NA	NA
INTERVAL	Nightingale	19	ENSG00000233927	RPS28	lvldlpl	Phospholipids in large VLDL	FALSE	FALSE	NA	NA
INTERVAL	Nightingale	19	ENSG00000233927	RPS28	lvldltg	Triglycerides in large VLDL	FALSE	FALSE	NA	NA
INTERVAL	Nightingale	19	ENSG00000233927	RPS28	mhdlc_	Cholesterol to total lipids ratio in medium HDL	FALSE	FALSE	NA	NA
INTERVAL	Nightingale	19	ENSG00000233927	RPS28	mhdlce_	Cholesteryl esters to total lipids ratio in medium HDL	FALSE	FALSE	NA	NA
INTERVAL	Nightingale	19	ENSG00000233927	RPS28	mhdltg	Triglycerides in medium HDL	FALSE	FALSE	NA	NA
INTERVAL	Nightingale	19	ENSG00000233927	RPS28	mhdltg_	Triglycerides to total lipids ratio in medium HDL	FALSE	FALSE	NA	NA
INTERVAL	Nightingale	19	ENSG00000233927	RPS28	mufa	Monounsaturated fatty acids	FALSE	FALSE	NA	NA
INTERVAL	Nightingale	19	ENSG00000233927	RPS28	mufafa	Ratio of monounsaturated fatty acids to total fatty acids	FALSE	FALSE	NA	NA
INTERVAL	Nightingale	19	ENSG00000233927	RPS28	mvldlc	Cholesterol in medium VLDL	FALSE	FALSE	NA	NA
INTERVAL	Nightingale	19	ENSG00000233927	RPS28	mvldlce	Cholesteryl esters in medium VLDL	FALSE	FALSE	NA	NA
INTERVAL	Nightingale	19	ENSG00000233927	RPS28	mvldlfc	Free cholesterol in medium VLDL	FALSE	FALSE	NA	NA
INTERVAL	Nightingale	19	ENSG00000233927	RPS28	mvldlfc_	Free cholesterol to total lipids ratio in medium VLDL	FALSE	FALSE	NA	NA
INTERVAL	Nightingale	19	ENSG00000233927	RPS28	mvldll	Total lipids in medium VLDL	FALSE	FALSE	NA	NA
INTERVAL	Nightingale	19	ENSG00000233927	RPS28	mvldlp	Concentration of medium VLDL particles	FALSE	FALSE	NA	NA
INTERVAL	Nightingale	19	ENSG00000233927	RPS28	mvldlpl	Phospholipids in medium VLDL	FALSE	FALSE	NA	NA
INTERVAL	Nightingale	19	ENSG00000233927	RPS28	mvldltg	Triglycerides in medium VLDL	FALSE	FALSE	NA	NA
INTERVAL	Nightingale	19	ENSG00000233927	RPS28	pufafa	Ratio of polyunsaturated fatty acids to total fatty acids	FALSE	FALSE	NA	NA
INTERVAL	Nightingale	19	ENSG00000233927	RPS28	serumtg	Total triglycerides	FALSE	FALSE	NA	NA
INTERVAL	Nightingale	19	ENSG00000233927	RPS28	shdltg	Triglycerides in small HDL	FALSE	FALSE	NA	NA
INTERVAL	Nightingale	19	ENSG00000233927	RPS28	shdltg_	Triglycerides to total lipids ratio in small HDL	FALSE	FALSE	NA	NA
INTERVAL	Nightingale	19	ENSG00000233927	RPS28	sldltg	Triglycerides in small LDL	FALSE	FALSE	NA	NA
INTERVAL	Nightingale	19	ENSG00000233927	RPS28	sldltg_	Triglycerides to total lipids ratio in small LDL	FALSE	FALSE	NA	NA
INTERVAL	Nightingale	19	ENSG00000233927	RPS28	svldlc	Cholesterol in small VLDL	FALSE	FALSE	NA	NA
INTERVAL	Nightingale	19	ENSG00000233927	RPS28	svldlce	Cholesteryl esters in small VLDL	FALSE	FALSE	NA	NA
INTERVAL	Nightingale	19	ENSG00000233927	RPS28	svldlfc	Free cholesterol in small VLDL	FALSE	FALSE	NA	NA
INTERVAL	Nightingale	19	ENSG00000233927	RPS28	svldll	Total lipids in small VLDL	FALSE	FALSE	NA	NA
INTERVAL	Nightingale	19	ENSG00000233927	RPS28	svldlp	Concentration of small VLDL particles	FALSE	FALSE	NA	NA
INTERVAL	Nightingale	19	ENSG00000233927	RPS28	svldlpl	Phospholipids in small VLDL	FALSE	FALSE	NA	NA
INTERVAL	Nightingale	19	ENSG00000233927	RPS28	svldltg	Triglycerides in small VLDL	FALSE	FALSE	NA	NA
INTERVAL	Nightingale	19	ENSG00000233927	RPS28	svldltg_	Triglycerides to total lipids ratio in small VLDL	FALSE	FALSE	NA	NA
INTERVAL	Nightingale	19	ENSG00000233927	RPS28	tgpg	Ratio of triglycerides to phosphoglycerides	FALSE	FALSE	NA	NA
INTERVAL	Nightingale	19	ENSG00000233927	RPS28	unsat	Degree of unsaturation	FALSE	FALSE	NA	NA
INTERVAL	Nightingale	19	ENSG00000233927	RPS28	vldlc	VLDL cholesterol	FALSE	FALSE	NA	NA
INTERVAL	Nightingale	19	ENSG00000233927	RPS28	vldld	Average diameter for VLDL particles	FALSE	FALSE	NA	NA
INTERVAL	Nightingale	19	ENSG00000233927	RPS28	vldltg	Triglycerides in VLDL	FALSE	FALSE	NA	NA
INTERVAL	Nightingale	19	ENSG00000233927	RPS28	xlhdlce_	Cholesteryl esters to total lipids ratio in very large HDL	FALSE	FALSE	NA	NA
INTERVAL	Nightingale	19	ENSG00000233927	RPS28	xlhdlfc	Free cholesterol in very large HDL	FALSE	FALSE	NA	NA
INTERVAL	Nightingale	19	ENSG00000233927	RPS28	xlhdll	Total lipids in very large HDL	FALSE	FALSE	NA	NA
INTERVAL	Nightingale	19	ENSG00000233927	RPS28	xlhdlp	Concentration of very large HDL particles	FALSE	FALSE	NA	NA
INTERVAL	Nightingale	19	ENSG00000233927	RPS28	xlhdlpl	Phospholipids in very large HDL	FALSE	FALSE	NA	NA
INTERVAL	Nightingale	19	ENSG00000233927	RPS28	xlhdlpl_	Phospholipids to total lipids ratio in very large HDL	FALSE	FALSE	NA	NA
INTERVAL	Nightingale	19	ENSG00000233927	RPS28	xlhdltg_	Triglycerides to total lipids ratio in very large HDL	FALSE	FALSE	NA	NA
INTERVAL	Nightingale	19	ENSG00000233927	RPS28	xlvldlc	Cholesterol in very large VLDL	FALSE	FALSE	NA	NA
INTERVAL	Nightingale	19	ENSG00000233927	RPS28	xlvldlce	Cholesteryl esters in very large VLDL	FALSE	FALSE	NA	NA
INTERVAL	Nightingale	19	ENSG00000233927	RPS28	xlvldlfc	Free cholesterol in very large VLDL	FALSE	FALSE	NA	NA
INTERVAL	Nightingale	19	ENSG00000233927	RPS28	xlvldll	Total lipids in very large VLDL	FALSE	FALSE	NA	NA
INTERVAL	Nightingale	19	ENSG00000233927	RPS28	xlvldlp	Concentration of very large VLDL particles	FALSE	FALSE	NA	NA
INTERVAL	Nightingale	19	ENSG00000233927	RPS28	xlvldlpl	Phospholipids in very large VLDL	FALSE	FALSE	NA	NA
INTERVAL	Nightingale	19	ENSG00000233927	RPS28	xlvldltg	Triglycerides in very large VLDL	FALSE	FALSE	NA	NA
INTERVAL	Nightingale	19	ENSG00000233927	RPS28	xsvldlp	Concentration of very small VLDL particles	FALSE	FALSE	NA	NA
INTERVAL	Nightingale	19	ENSG00000233927	RPS28	xsvldlpl_	Phospholipids to total lipids ratio in very small VLDL	FALSE	FALSE	NA	NA
INTERVAL	Nightingale	19	ENSG00000233927	RPS28	xsvldltg	Triglycerides in very small VLDL	FALSE	FALSE	NA	NA
INTERVAL	Nightingale	19	ENSG00000233927	RPS28	xsvldltg_	Triglycerides to total lipids ratio in very small VLDL	FALSE	FALSE	NA	NA
INTERVAL	Nightingale	19	ENSG00000233927	RPS28	xxlvldlc	Cholesterol in chylomicrons and extremely large VLDL	FALSE	FALSE	NA	NA
INTERVAL	Nightingale	19	ENSG00000233927	RPS28	xxlvldlce	Cholesteryl esters in chylomicrons and extremely large VLDL	FALSE	FALSE	NA	NA
INTERVAL	Nightingale	19	ENSG00000233927	RPS28	xxlvldlfc	Free cholesterol in chylomicrons and extremely large VLDL	FALSE	FALSE	NA	NA
INTERVAL	Nightingale	19	ENSG00000233927	RPS28	xxlvldll	Total lipids in chylomicrons and extremely large VLDL	FALSE	FALSE	NA	NA
INTERVAL	Nightingale	19	ENSG00000233927	RPS28	xxlvldlp	Concentration of chylomicrons and extremely large VLDL particles	FALSE	FALSE	NA	NA
INTERVAL	Nightingale	19	ENSG00000233927	RPS28	xxlvldlpl	Phospholipids in chylomicrons and extremely large VLDL	FALSE	FALSE	NA	NA
INTERVAL	Nightingale	19	ENSG00000233927	RPS28	xxlvldltg	Triglycerides in chylomicrons and extremely large VLDL	FALSE	FALSE	NA	NA
INTERVAL	Nightingale	19	ENSG00000234465	PINLYP	apob	Apolipoprotein B	FALSE	NA	NA	NA
INTERVAL	Nightingale	19	ENSG00000234465	PINLYP	estc	Total esterified cholesterol	FALSE	NA	NA	NA
INTERVAL	Nightingale	19	ENSG00000234465	PINLYP	idlc	Cholesterol in IDL	FALSE	NA	NA	NA
INTERVAL	Nightingale	19	ENSG00000234465	PINLYP	idlc_	Cholesterol to total lipids ratio in IDL	FALSE	NA	NA	NA
INTERVAL	Nightingale	19	ENSG00000234465	PINLYP	idlce	Cholesteryl esters in IDL	FALSE	NA	NA	NA
INTERVAL	Nightingale	19	ENSG00000234465	PINLYP	idlfc	Free cholesterol in IDL	FALSE	NA	NA	NA
INTERVAL	Nightingale	19	ENSG00000234465	PINLYP	idll	Total lipids in IDL	FALSE	NA	NA	NA
INTERVAL	Nightingale	19	ENSG00000234465	PINLYP	idlp	Concentration of IDL particles	FALSE	NA	NA	NA
INTERVAL	Nightingale	19	ENSG00000234465	PINLYP	idlpl	Phospholipids in IDL	FALSE	NA	NA	NA
INTERVAL	Nightingale	19	ENSG00000234465	PINLYP	idltg_	Triglycerides to total lipids ratio in IDL	FALSE	NA	NA	NA
INTERVAL	Nightingale	19	ENSG00000234465	PINLYP	ldlc	LDL cholesterol	FALSE	NA	NA	NA
INTERVAL	Nightingale	19	ENSG00000234465	PINLYP	lldlc	Cholesterol in large LDL	FALSE	NA	NA	NA
INTERVAL	Nightingale	19	ENSG00000234465	PINLYP	lldlc_	Cholesterol to total lipids ratio in large LDL	FALSE	NA	NA	NA
INTERVAL	Nightingale	19	ENSG00000234465	PINLYP	lldlce	Cholesteryl esters in large LDL	FALSE	NA	NA	NA
INTERVAL	Nightingale	19	ENSG00000234465	PINLYP	lldlce_	Cholesteryl esters to total lipids ratio in large LDL	FALSE	NA	NA	NA
INTERVAL	Nightingale	19	ENSG00000234465	PINLYP	lldlfc	Free cholesterol in large LDL	FALSE	NA	NA	NA
INTERVAL	Nightingale	19	ENSG00000234465	PINLYP	lldll	Total lipids in large LDL	FALSE	NA	NA	NA
INTERVAL	Nightingale	19	ENSG00000234465	PINLYP	lldlp	Concentration of large LDL particles	FALSE	NA	NA	NA
INTERVAL	Nightingale	19	ENSG00000234465	PINLYP	lldlpl	Phospholipids in large LDL	FALSE	NA	NA	NA
INTERVAL	Nightingale	19	ENSG00000234465	PINLYP	lldlpl_	Phospholipids to total lipids ratio in large LDL	FALSE	NA	NA	NA
INTERVAL	Nightingale	19	ENSG00000234465	PINLYP	lldltg_	Triglycerides to total lipids ratio in large LDL	FALSE	NA	NA	NA
INTERVAL	Nightingale	19	ENSG00000234465	PINLYP	mldlc	Cholesterol in medium LDL	FALSE	NA	NA	NA
INTERVAL	Nightingale	19	ENSG00000234465	PINLYP	mldlc_	Cholesterol to total lipids ratio in medium LDL	FALSE	NA	NA	NA
INTERVAL	Nightingale	19	ENSG00000234465	PINLYP	mldlce	Cholesteryl esters in medium LDL	FALSE	NA	NA	NA
INTERVAL	Nightingale	19	ENSG00000234465	PINLYP	mldlce_	Cholesteryl esters to total lipids ratio in medium LDL	FALSE	NA	NA	NA
INTERVAL	Nightingale	19	ENSG00000234465	PINLYP	mldlfc	Free cholesterol in medium LDL	FALSE	NA	NA	NA
INTERVAL	Nightingale	19	ENSG00000234465	PINLYP	mldlfc_	Free cholesterol to total lipids ratio in medium LDL	FALSE	NA	NA	NA
INTERVAL	Nightingale	19	ENSG00000234465	PINLYP	mldll	Total lipids in medium LDL	FALSE	NA	NA	NA
INTERVAL	Nightingale	19	ENSG00000234465	PINLYP	mldlp	Concentration of medium LDL particles	FALSE	NA	NA	NA
INTERVAL	Nightingale	19	ENSG00000234465	PINLYP	mldlpl	Phospholipids in medium LDL	FALSE	NA	NA	NA
INTERVAL	Nightingale	19	ENSG00000234465	PINLYP	mldlpl_	Phospholipids to total lipids ratio in medium LDL	FALSE	NA	NA	NA
INTERVAL	Nightingale	19	ENSG00000234465	PINLYP	serumc	Total cholesterol	FALSE	NA	NA	NA
INTERVAL	Nightingale	19	ENSG00000234465	PINLYP	shdlc_	Cholesterol to total lipids ratio in small HDL	FALSE	NA	NA	NA
INTERVAL	Nightingale	19	ENSG00000234465	PINLYP	shdlce_	Cholesteryl esters to total lipids ratio in small HDL	FALSE	NA	NA	NA
INTERVAL	Nightingale	19	ENSG00000234465	PINLYP	shdlfc_	Free cholesterol to total lipids ratio in small HDL	FALSE	NA	NA	NA
INTERVAL	Nightingale	19	ENSG00000234465	PINLYP	shdlpl_	Phospholipids to total lipids ratio in small HDL	FALSE	NA	NA	NA
INTERVAL	Nightingale	19	ENSG00000234465	PINLYP	sldlc	Cholesterol in small LDL	FALSE	NA	NA	NA
INTERVAL	Nightingale	19	ENSG00000234465	PINLYP	sldlc_	Cholesterol to total lipids ratio in small LDL	FALSE	NA	NA	NA
INTERVAL	Nightingale	19	ENSG00000234465	PINLYP	sldlce	Cholesteryl esters in small LDL	FALSE	NA	NA	NA
INTERVAL	Nightingale	19	ENSG00000234465	PINLYP	sldlce_	Cholesteryl esters to total lipids ratio in small LDL	FALSE	NA	NA	NA
INTERVAL	Nightingale	19	ENSG00000234465	PINLYP	sldlfc	Free cholesterol in small LDL	FALSE	NA	NA	NA
INTERVAL	Nightingale	19	ENSG00000234465	PINLYP	sldlfc_	Free cholesterol to total lipids ratio in small LDL	FALSE	NA	NA	NA
INTERVAL	Nightingale	19	ENSG00000234465	PINLYP	sldll	Total lipids in small LDL	FALSE	NA	NA	NA
INTERVAL	Nightingale	19	ENSG00000234465	PINLYP	sldlp	Concentration of small LDL particles	FALSE	NA	NA	NA
INTERVAL	Nightingale	19	ENSG00000234465	PINLYP	sldlpl	Phospholipids in small LDL	FALSE	NA	NA	NA
INTERVAL	Nightingale	19	ENSG00000234465	PINLYP	sldlpl_	Phospholipids to total lipids ratio in small LDL	FALSE	NA	NA	NA
INTERVAL	Nightingale	19	ENSG00000234465	PINLYP	xsvldlpl	Phospholipids in very small VLDL	FALSE	NA	NA	NA
INTERVAL	Nightingale	19	ENSG00000234465	PINLYP	xsvldlpl_	Phospholipids to total lipids ratio in very small VLDL	FALSE	NA	NA	NA
INTERVAL	Nightingale	19	ENSG00000234465	PINLYP	xsvldltg_	Triglycerides to total lipids ratio in very small VLDL	FALSE	NA	NA	NA
INTERVAL	Nightingale	19	ENSG00000237440	ZNF737	apob	Apolipoprotein B	FALSE	NA	NA	NA
INTERVAL	Nightingale	19	ENSG00000237440	ZNF737	faw3	Omega-3 fatty acids	FALSE	NA	NA	NA
INTERVAL	Nightingale	19	ENSG00000237440	ZNF737	freec	Total free cholesterol	FALSE	NA	NA	NA
INTERVAL	Nightingale	19	ENSG00000237440	ZNF737	lldlfc_	Free cholesterol to total lipids ratio in large LDL	FALSE	NA	NA	NA
INTERVAL	Nightingale	19	ENSG00000237440	ZNF737	mufa	Monounsaturated fatty acids	FALSE	NA	NA	NA
INTERVAL	Nightingale	19	ENSG00000237440	ZNF737	mvldlc	Cholesterol in medium VLDL	FALSE	NA	NA	NA
INTERVAL	Nightingale	19	ENSG00000237440	ZNF737	mvldlce	Cholesteryl esters in medium VLDL	FALSE	NA	NA	NA
INTERVAL	Nightingale	19	ENSG00000237440	ZNF737	mvldlfc	Free cholesterol in medium VLDL	FALSE	NA	NA	NA
INTERVAL	Nightingale	19	ENSG00000237440	ZNF737	mvldll	Total lipids in medium VLDL	FALSE	NA	NA	NA
INTERVAL	Nightingale	19	ENSG00000237440	ZNF737	mvldlp	Concentration of medium VLDL particles	FALSE	NA	NA	NA
INTERVAL	Nightingale	19	ENSG00000237440	ZNF737	mvldlpl	Phospholipids in medium VLDL	FALSE	NA	NA	NA
INTERVAL	Nightingale	19	ENSG00000237440	ZNF737	remnantc	Remnant cholesterol (non-HDL, non-LDL -cholesterol)	FALSE	NA	NA	NA
INTERVAL	Nightingale	19	ENSG00000237440	ZNF737	svldll	Total lipids in small VLDL	FALSE	NA	NA	NA
INTERVAL	Nightingale	19	ENSG00000237440	ZNF737	svldlp	Concentration of small VLDL particles	FALSE	NA	NA	NA
INTERVAL	Nightingale	19	ENSG00000237440	ZNF737	svldlpl	Phospholipids in small VLDL	FALSE	NA	NA	NA
INTERVAL	Nightingale	19	ENSG00000237440	ZNF737	totfa	Total fatty acids	FALSE	NA	NA	NA
INTERVAL	Nightingale	19	ENSG00000237440	ZNF737	vldlc	VLDL cholesterol	FALSE	NA	NA	NA
INTERVAL	Nightingale	19	ENSG00000237440	ZNF737	xsvldll	Total lipids in very small VLDL	FALSE	NA	NA	NA
INTERVAL	Nightingale	19	ENSG00000237440	ZNF737	xsvldlp	Concentration of very small VLDL particles	FALSE	NA	NA	NA
INTERVAL	Nightingale	19	ENSG00000237440	ZNF737	xsvldlpl	Phospholipids in very small VLDL	FALSE	NA	NA	NA
INTERVAL	Nightingale	19	ENSG00000244165	P2RY11	apob	Apolipoprotein B	FALSE	NA	NA	NA
INTERVAL	Nightingale	19	ENSG00000244165	P2RY11	apobapoa1	Ratio of apolipoprotein B to apolipoprotein A1	FALSE	NA	NA	NA
INTERVAL	Nightingale	19	ENSG00000244165	P2RY11	estc	Total esterified cholesterol	FALSE	NA	NA	NA
INTERVAL	Nightingale	19	ENSG00000244165	P2RY11	falen	Estimated description of fatty acid chain length, not actual carbon number	FALSE	NA	NA	NA
INTERVAL	Nightingale	19	ENSG00000244165	P2RY11	faw6	Omega-6 fatty acids	FALSE	NA	NA	NA
INTERVAL	Nightingale	19	ENSG00000244165	P2RY11	freec	Total free cholesterol	FALSE	NA	NA	NA
INTERVAL	Nightingale	19	ENSG00000244165	P2RY11	idlc	Cholesterol in IDL	FALSE	NA	NA	NA
INTERVAL	Nightingale	19	ENSG00000244165	P2RY11	idlc_	Cholesterol to total lipids ratio in IDL	FALSE	NA	NA	NA
INTERVAL	Nightingale	19	ENSG00000244165	P2RY11	idlce	Cholesteryl esters in IDL	FALSE	NA	NA	NA
INTERVAL	Nightingale	19	ENSG00000244165	P2RY11	idlce_	Cholesteryl esters to total lipids ratio in IDL	FALSE	NA	NA	NA
INTERVAL	Nightingale	19	ENSG00000244165	P2RY11	idlfc	Free cholesterol in IDL	FALSE	NA	NA	NA
INTERVAL	Nightingale	19	ENSG00000244165	P2RY11	idlfc_	Free cholesterol to total lipids ratio in IDL	FALSE	NA	NA	NA
INTERVAL	Nightingale	19	ENSG00000244165	P2RY11	idll	Total lipids in IDL	FALSE	NA	NA	NA
INTERVAL	Nightingale	19	ENSG00000244165	P2RY11	idlp	Concentration of IDL particles	FALSE	NA	NA	NA
INTERVAL	Nightingale	19	ENSG00000244165	P2RY11	idlpl	Phospholipids in IDL	FALSE	NA	NA	NA
INTERVAL	Nightingale	19	ENSG00000244165	P2RY11	idltg	Triglycerides in IDL	FALSE	NA	NA	NA
INTERVAL	Nightingale	19	ENSG00000244165	P2RY11	idltg_	Triglycerides to total lipids ratio in IDL	FALSE	NA	NA	NA
INTERVAL	Nightingale	19	ENSG00000244165	P2RY11	la	Linoleic acid	FALSE	NA	NA	NA
INTERVAL	Nightingale	19	ENSG00000244165	P2RY11	ldlc	LDL cholesterol	FALSE	NA	NA	NA
INTERVAL	Nightingale	19	ENSG00000244165	P2RY11	ldltg	Triglycerides in LDL	FALSE	NA	NA	NA
INTERVAL	Nightingale	19	ENSG00000244165	P2RY11	lhdlc_	Cholesterol to total lipids ratio in large HDL	FALSE	NA	NA	NA
INTERVAL	Nightingale	19	ENSG00000244165	P2RY11	lhdlce_	Cholesteryl esters to total lipids ratio in large HDL	FALSE	NA	NA	NA
INTERVAL	Nightingale	19	ENSG00000244165	P2RY11	lhdlpl_	Phospholipids to total lipids ratio in large HDL	FALSE	NA	NA	NA
INTERVAL	Nightingale	19	ENSG00000244165	P2RY11	lldlc	Cholesterol in large LDL	FALSE	NA	NA	NA
INTERVAL	Nightingale	19	ENSG00000244165	P2RY11	lldlc_	Cholesterol to total lipids ratio in large LDL	FALSE	NA	NA	NA
INTERVAL	Nightingale	19	ENSG00000244165	P2RY11	lldlce	Cholesteryl esters in large LDL	FALSE	NA	NA	NA
INTERVAL	Nightingale	19	ENSG00000244165	P2RY11	lldlce_	Cholesteryl esters to total lipids ratio in large LDL	FALSE	NA	NA	NA
INTERVAL	Nightingale	19	ENSG00000244165	P2RY11	lldlfc	Free cholesterol in large LDL	FALSE	NA	NA	NA
INTERVAL	Nightingale	19	ENSG00000244165	P2RY11	lldlfc_	Free cholesterol to total lipids ratio in large LDL	FALSE	NA	NA	NA
INTERVAL	Nightingale	19	ENSG00000244165	P2RY11	lldll	Total lipids in large LDL	FALSE	NA	NA	NA
INTERVAL	Nightingale	19	ENSG00000244165	P2RY11	lldlp	Concentration of large LDL particles	FALSE	NA	NA	NA
INTERVAL	Nightingale	19	ENSG00000244165	P2RY11	lldlpl	Phospholipids in large LDL	FALSE	NA	NA	NA
INTERVAL	Nightingale	19	ENSG00000244165	P2RY11	lldlpl_	Phospholipids to total lipids ratio in large LDL	FALSE	NA	NA	NA
INTERVAL	Nightingale	19	ENSG00000244165	P2RY11	lldltg	Triglycerides in large LDL	FALSE	NA	NA	NA
INTERVAL	Nightingale	19	ENSG00000244165	P2RY11	lldltg_	Triglycerides to total lipids ratio in large LDL	FALSE	NA	NA	NA
INTERVAL	Nightingale	19	ENSG00000244165	P2RY11	lvldlpl_	Phospholipids to total lipids ratio in large VLDL	FALSE	NA	NA	NA
INTERVAL	Nightingale	19	ENSG00000244165	P2RY11	lvldltg_	Triglycerides to total lipids ratio in large VLDL	FALSE	NA	NA	NA
INTERVAL	Nightingale	19	ENSG00000244165	P2RY11	mhdlce_	Cholesteryl esters to total lipids ratio in medium HDL	FALSE	NA	NA	NA
INTERVAL	Nightingale	19	ENSG00000244165	P2RY11	mldlc	Cholesterol in medium LDL	FALSE	NA	NA	NA
INTERVAL	Nightingale	19	ENSG00000244165	P2RY11	mldlc_	Cholesterol to total lipids ratio in medium LDL	FALSE	NA	NA	NA
INTERVAL	Nightingale	19	ENSG00000244165	P2RY11	mldlce	Cholesteryl esters in medium LDL	FALSE	NA	NA	NA
INTERVAL	Nightingale	19	ENSG00000244165	P2RY11	mldlce_	Cholesteryl esters to total lipids ratio in medium LDL	FALSE	NA	NA	NA
INTERVAL	Nightingale	19	ENSG00000244165	P2RY11	mldlfc	Free cholesterol in medium LDL	FALSE	NA	NA	NA
INTERVAL	Nightingale	19	ENSG00000244165	P2RY11	mldlfc_	Free cholesterol to total lipids ratio in medium LDL	FALSE	NA	NA	NA
INTERVAL	Nightingale	19	ENSG00000244165	P2RY11	mldll	Total lipids in medium LDL	FALSE	NA	NA	NA
INTERVAL	Nightingale	19	ENSG00000244165	P2RY11	mldlp	Concentration of medium LDL particles	FALSE	NA	NA	NA
INTERVAL	Nightingale	19	ENSG00000244165	P2RY11	mldlpl	Phospholipids in medium LDL	FALSE	NA	NA	NA
INTERVAL	Nightingale	19	ENSG00000244165	P2RY11	mldlpl_	Phospholipids to total lipids ratio in medium LDL	FALSE	NA	NA	NA
INTERVAL	Nightingale	19	ENSG00000244165	P2RY11	mldltg	Triglycerides in medium LDL	FALSE	NA	NA	NA
INTERVAL	Nightingale	19	ENSG00000244165	P2RY11	mldltg_	Triglycerides to total lipids ratio in medium LDL	FALSE	NA	NA	NA
INTERVAL	Nightingale	19	ENSG00000244165	P2RY11	mufa	Monounsaturated fatty acids	FALSE	NA	NA	NA
INTERVAL	Nightingale	19	ENSG00000244165	P2RY11	mvldlc	Cholesterol in medium VLDL	FALSE	NA	NA	NA
INTERVAL	Nightingale	19	ENSG00000244165	P2RY11	mvldlc_	Cholesterol to total lipids ratio in medium VLDL	FALSE	NA	NA	NA
INTERVAL	Nightingale	19	ENSG00000244165	P2RY11	mvldlce	Cholesteryl esters in medium VLDL	FALSE	NA	NA	NA
INTERVAL	Nightingale	19	ENSG00000244165	P2RY11	mvldlce_	Cholesteryl esters to total lipids ratio in medium VLDL	FALSE	NA	NA	NA
INTERVAL	Nightingale	19	ENSG00000244165	P2RY11	mvldlpl_	Phospholipids to total lipids ratio in medium VLDL	FALSE	NA	NA	NA
INTERVAL	Nightingale	19	ENSG00000244165	P2RY11	mvldltg_	Triglycerides to total lipids ratio in medium VLDL	FALSE	NA	NA	NA
INTERVAL	Nightingale	19	ENSG00000244165	P2RY11	pufa	Polyunsaturated fatty acids	FALSE	NA	NA	NA
INTERVAL	Nightingale	19	ENSG00000244165	P2RY11	remnantc	Remnant cholesterol (non-HDL, non-LDL -cholesterol)	FALSE	NA	NA	NA
INTERVAL	Nightingale	19	ENSG00000244165	P2RY11	serumc	Total cholesterol	FALSE	NA	NA	NA
INTERVAL	Nightingale	19	ENSG00000244165	P2RY11	sfa	Saturated fatty acids	FALSE	NA	NA	NA
INTERVAL	Nightingale	19	ENSG00000244165	P2RY11	shdlc_	Cholesterol to total lipids ratio in small HDL	FALSE	NA	NA	NA
INTERVAL	Nightingale	19	ENSG00000244165	P2RY11	shdlce	Cholesteryl esters in small HDL	FALSE	NA	NA	NA
INTERVAL	Nightingale	19	ENSG00000244165	P2RY11	shdlce_	Cholesteryl esters to total lipids ratio in small HDL	FALSE	NA	NA	NA
INTERVAL	Nightingale	19	ENSG00000244165	P2RY11	shdlfc_	Free cholesterol to total lipids ratio in small HDL	FALSE	NA	NA	NA
INTERVAL	Nightingale	19	ENSG00000244165	P2RY11	shdlpl	Phospholipids in small HDL	FALSE	NA	NA	NA
INTERVAL	Nightingale	19	ENSG00000244165	P2RY11	shdlpl_	Phospholipids to total lipids ratio in small HDL	FALSE	NA	NA	NA
INTERVAL	Nightingale	19	ENSG00000244165	P2RY11	sldlc	Cholesterol in small LDL	FALSE	NA	NA	NA
INTERVAL	Nightingale	19	ENSG00000244165	P2RY11	sldlc_	Cholesterol to total lipids ratio in small LDL	FALSE	NA	NA	NA
INTERVAL	Nightingale	19	ENSG00000244165	P2RY11	sldlce	Cholesteryl esters in small LDL	FALSE	NA	NA	NA
INTERVAL	Nightingale	19	ENSG00000244165	P2RY11	sldlce_	Cholesteryl esters to total lipids ratio in small LDL	FALSE	NA	NA	NA
INTERVAL	Nightingale	19	ENSG00000244165	P2RY11	sldlfc	Free cholesterol in small LDL	FALSE	NA	NA	NA
INTERVAL	Nightingale	19	ENSG00000244165	P2RY11	sldlfc_	Free cholesterol to total lipids ratio in small LDL	FALSE	NA	NA	NA
INTERVAL	Nightingale	19	ENSG00000244165	P2RY11	sldll	Total lipids in small LDL	FALSE	NA	NA	NA
INTERVAL	Nightingale	19	ENSG00000244165	P2RY11	sldlp	Concentration of small LDL particles	FALSE	NA	NA	NA
INTERVAL	Nightingale	19	ENSG00000244165	P2RY11	sldlpl	Phospholipids in small LDL	FALSE	NA	NA	NA
INTERVAL	Nightingale	19	ENSG00000244165	P2RY11	sldlpl_	Phospholipids to total lipids ratio in small LDL	FALSE	NA	NA	NA
INTERVAL	Nightingale	19	ENSG00000244165	P2RY11	sldltg	Triglycerides in small LDL	FALSE	NA	NA	NA
INTERVAL	Nightingale	19	ENSG00000244165	P2RY11	sm	Sphingomyelins	FALSE	NA	NA	NA
INTERVAL	Nightingale	19	ENSG00000244165	P2RY11	svldlc	Cholesterol in small VLDL	FALSE	NA	NA	NA
INTERVAL	Nightingale	19	ENSG00000244165	P2RY11	svldlc_	Cholesterol to total lipids ratio in small VLDL	FALSE	NA	NA	NA
INTERVAL	Nightingale	19	ENSG00000244165	P2RY11	svldlce	Cholesteryl esters in small VLDL	FALSE	NA	NA	NA
INTERVAL	Nightingale	19	ENSG00000244165	P2RY11	svldlce_	Cholesteryl esters to total lipids ratio in small VLDL	FALSE	NA	NA	NA
INTERVAL	Nightingale	19	ENSG00000244165	P2RY11	svldlfc	Free cholesterol in small VLDL	FALSE	NA	NA	NA
INTERVAL	Nightingale	19	ENSG00000244165	P2RY11	svldll	Total lipids in small VLDL	FALSE	NA	NA	NA
INTERVAL	Nightingale	19	ENSG00000244165	P2RY11	svldlp	Concentration of small VLDL particles	FALSE	NA	NA	NA
INTERVAL	Nightingale	19	ENSG00000244165	P2RY11	svldlpl	Phospholipids in small VLDL	FALSE	NA	NA	NA
INTERVAL	Nightingale	19	ENSG00000244165	P2RY11	svldlpl_	Phospholipids to total lipids ratio in small VLDL	FALSE	NA	NA	NA
INTERVAL	Nightingale	19	ENSG00000244165	P2RY11	svldltg_	Triglycerides to total lipids ratio in small VLDL	FALSE	NA	NA	NA
INTERVAL	Nightingale	19	ENSG00000244165	P2RY11	totcho	Total cholines	FALSE	NA	NA	NA
INTERVAL	Nightingale	19	ENSG00000244165	P2RY11	totfa	Total fatty acids	FALSE	NA	NA	NA
INTERVAL	Nightingale	19	ENSG00000244165	P2RY11	vldlc	VLDL cholesterol	FALSE	NA	NA	NA
INTERVAL	Nightingale	19	ENSG00000244165	P2RY11	xlvldlpl_	Phospholipids to total lipids ratio in very large VLDL	FALSE	NA	NA	NA
INTERVAL	Nightingale	19	ENSG00000244165	P2RY11	xlvldltg_	Triglycerides to total lipids ratio in very large VLDL	FALSE	NA	NA	NA
INTERVAL	Nightingale	19	ENSG00000244165	P2RY11	xsvldlc	Cholesterol in very small VLDL	FALSE	NA	NA	NA
INTERVAL	Nightingale	19	ENSG00000244165	P2RY11	xsvldlce	Cholesteryl esters in very small VLDL	FALSE	NA	NA	NA
INTERVAL	Nightingale	19	ENSG00000244165	P2RY11	xsvldlfc	Free cholesterol in very small VLDL	FALSE	NA	NA	NA
INTERVAL	Nightingale	19	ENSG00000244165	P2RY11	xsvldll	Total lipids in very small VLDL	FALSE	NA	NA	NA
INTERVAL	Nightingale	19	ENSG00000244165	P2RY11	xsvldlp	Concentration of very small VLDL particles	FALSE	NA	NA	NA
INTERVAL	Nightingale	19	ENSG00000244165	P2RY11	xsvldlpl	Phospholipids in very small VLDL	FALSE	NA	NA	NA
INTERVAL	Nightingale	19	ENSG00000244165	P2RY11	xsvldlpl_	Phospholipids to total lipids ratio in very small VLDL	FALSE	NA	NA	NA
INTERVAL	Nightingale	19	ENSG00000244165	P2RY11	xsvldltg	Triglycerides in very small VLDL	FALSE	NA	NA	NA
INTERVAL	Nightingale	19	ENSG00000244165	P2RY11	xsvldltg_	Triglycerides to total lipids ratio in very small VLDL	FALSE	NA	NA	NA
INTERVAL	Nightingale	19	ENSG00000244165	P2RY11	xxlvldlce	Cholesteryl esters in chylomicrons and extremely large VLDL	FALSE	NA	NA	NA
INTERVAL	Nightingale	19	ENSG00000244165	P2RY11	xxlvldlce_	Cholesteryl esters to total lipids ratio in chylomicrons and extremely large VLDL	FALSE	NA	NA	NA
INTERVAL	Nightingale	19	ENSG00000250067	YJEFN3	apob	Apolipoprotein B	FALSE	NA	NA	NA
INTERVAL	Nightingale	19	ENSG00000250067	YJEFN3	apobapoa1	Ratio of apolipoprotein B to apolipoprotein A1	FALSE	NA	NA	NA
INTERVAL	Nightingale	19	ENSG00000250067	YJEFN3	cla	Conjugated linoleic acid	FALSE	NA	NA	NA
INTERVAL	Nightingale	19	ENSG00000250067	YJEFN3	dha	Docosahexaenoic acid	FALSE	NA	NA	NA
INTERVAL	Nightingale	19	ENSG00000250067	YJEFN3	estc	Total esterified cholesterol	FALSE	NA	NA	NA
INTERVAL	Nightingale	19	ENSG00000250067	YJEFN3	faw3	Omega-3 fatty acids	FALSE	NA	NA	NA
INTERVAL	Nightingale	19	ENSG00000250067	YJEFN3	faw6	Omega-6 fatty acids	FALSE	NA	NA	NA
INTERVAL	Nightingale	19	ENSG00000250067	YJEFN3	freec	Total free cholesterol	FALSE	NA	NA	NA
INTERVAL	Nightingale	19	ENSG00000250067	YJEFN3	idlc	Cholesterol in IDL	FALSE	NA	NA	NA
INTERVAL	Nightingale	19	ENSG00000250067	YJEFN3	idlce	Cholesteryl esters in IDL	FALSE	NA	NA	NA
INTERVAL	Nightingale	19	ENSG00000250067	YJEFN3	idlfc	Free cholesterol in IDL	FALSE	NA	NA	NA
INTERVAL	Nightingale	19	ENSG00000250067	YJEFN3	idll	Total lipids in IDL	FALSE	NA	NA	NA
INTERVAL	Nightingale	19	ENSG00000250067	YJEFN3	idlp	Concentration of IDL particles	FALSE	NA	NA	NA
INTERVAL	Nightingale	19	ENSG00000250067	YJEFN3	idlpl	Phospholipids in IDL	FALSE	NA	NA	NA
INTERVAL	Nightingale	19	ENSG00000250067	YJEFN3	idlpl_	Phospholipids to total lipids ratio in IDL	FALSE	NA	NA	NA
INTERVAL	Nightingale	19	ENSG00000250067	YJEFN3	idltg	Triglycerides in IDL	FALSE	NA	NA	NA
INTERVAL	Nightingale	19	ENSG00000250067	YJEFN3	ldlc	LDL cholesterol	FALSE	NA	NA	NA
INTERVAL	Nightingale	19	ENSG00000250067	YJEFN3	ldltg	Triglycerides in LDL	FALSE	NA	NA	NA
INTERVAL	Nightingale	19	ENSG00000250067	YJEFN3	lhdlc_	Cholesterol to total lipids ratio in large HDL	FALSE	NA	NA	NA
INTERVAL	Nightingale	19	ENSG00000250067	YJEFN3	lhdlpl_	Phospholipids to total lipids ratio in large HDL	FALSE	NA	NA	NA
INTERVAL	Nightingale	19	ENSG00000250067	YJEFN3	lldlc	Cholesterol in large LDL	FALSE	NA	NA	NA
INTERVAL	Nightingale	19	ENSG00000250067	YJEFN3	lldlce	Cholesteryl esters in large LDL	FALSE	NA	NA	NA
INTERVAL	Nightingale	19	ENSG00000250067	YJEFN3	lldlce_	Cholesteryl esters to total lipids ratio in large LDL	FALSE	NA	NA	NA
INTERVAL	Nightingale	19	ENSG00000250067	YJEFN3	lldlfc	Free cholesterol in large LDL	FALSE	NA	NA	NA
INTERVAL	Nightingale	19	ENSG00000250067	YJEFN3	lldlfc_	Free cholesterol to total lipids ratio in large LDL	FALSE	NA	NA	NA
INTERVAL	Nightingale	19	ENSG00000250067	YJEFN3	lldll	Total lipids in large LDL	FALSE	NA	NA	NA
INTERVAL	Nightingale	19	ENSG00000250067	YJEFN3	lldlp	Concentration of large LDL particles	FALSE	NA	NA	NA
INTERVAL	Nightingale	19	ENSG00000250067	YJEFN3	lldlpl	Phospholipids in large LDL	FALSE	NA	NA	NA
INTERVAL	Nightingale	19	ENSG00000250067	YJEFN3	lldltg	Triglycerides in large LDL	FALSE	NA	NA	NA
INTERVAL	Nightingale	19	ENSG00000250067	YJEFN3	lvldlc	Cholesterol in large VLDL	FALSE	NA	NA	NA
INTERVAL	Nightingale	19	ENSG00000250067	YJEFN3	lvldlce	Cholesteryl esters in large VLDL	FALSE	NA	NA	NA
INTERVAL	Nightingale	19	ENSG00000250067	YJEFN3	lvldlfc	Free cholesterol in large VLDL	FALSE	NA	NA	NA
INTERVAL	Nightingale	19	ENSG00000250067	YJEFN3	lvldll	Total lipids in large VLDL	FALSE	NA	NA	NA
INTERVAL	Nightingale	19	ENSG00000250067	YJEFN3	lvldlp	Concentration of large VLDL particles	FALSE	NA	NA	NA
INTERVAL	Nightingale	19	ENSG00000250067	YJEFN3	lvldlpl	Phospholipids in large VLDL	FALSE	NA	NA	NA
INTERVAL	Nightingale	19	ENSG00000250067	YJEFN3	lvldltg	Triglycerides in large VLDL	FALSE	NA	NA	NA
INTERVAL	Nightingale	19	ENSG00000250067	YJEFN3	mhdltg	Triglycerides in medium HDL	FALSE	NA	NA	NA
INTERVAL	Nightingale	19	ENSG00000250067	YJEFN3	mldlc	Cholesterol in medium LDL	FALSE	NA	NA	NA
INTERVAL	Nightingale	19	ENSG00000250067	YJEFN3	mldlce	Cholesteryl esters in medium LDL	FALSE	NA	NA	NA
INTERVAL	Nightingale	19	ENSG00000250067	YJEFN3	mldlfc	Free cholesterol in medium LDL	FALSE	NA	NA	NA
INTERVAL	Nightingale	19	ENSG00000250067	YJEFN3	mldlfc_	Free cholesterol to total lipids ratio in medium LDL	FALSE	NA	NA	NA
INTERVAL	Nightingale	19	ENSG00000250067	YJEFN3	mldll	Total lipids in medium LDL	FALSE	NA	NA	NA
INTERVAL	Nightingale	19	ENSG00000250067	YJEFN3	mldlp	Concentration of medium LDL particles	FALSE	NA	NA	NA
INTERVAL	Nightingale	19	ENSG00000250067	YJEFN3	mldlpl	Phospholipids in medium LDL	FALSE	NA	NA	NA
INTERVAL	Nightingale	19	ENSG00000250067	YJEFN3	mldltg	Triglycerides in medium LDL	FALSE	NA	NA	NA
INTERVAL	Nightingale	19	ENSG00000250067	YJEFN3	mufa	Monounsaturated fatty acids	FALSE	NA	NA	NA
INTERVAL	Nightingale	19	ENSG00000250067	YJEFN3	mvldlc	Cholesterol in medium VLDL	FALSE	NA	NA	NA
INTERVAL	Nightingale	19	ENSG00000250067	YJEFN3	mvldlce	Cholesteryl esters in medium VLDL	FALSE	NA	NA	NA
INTERVAL	Nightingale	19	ENSG00000250067	YJEFN3	mvldlfc	Free cholesterol in medium VLDL	FALSE	NA	NA	NA
INTERVAL	Nightingale	19	ENSG00000250067	YJEFN3	mvldll	Total lipids in medium VLDL	FALSE	NA	NA	NA
INTERVAL	Nightingale	19	ENSG00000250067	YJEFN3	mvldlp	Concentration of medium VLDL particles	FALSE	NA	NA	NA
INTERVAL	Nightingale	19	ENSG00000250067	YJEFN3	mvldlpl	Phospholipids in medium VLDL	FALSE	NA	NA	NA
INTERVAL	Nightingale	19	ENSG00000250067	YJEFN3	mvldltg	Triglycerides in medium VLDL	FALSE	NA	NA	NA
INTERVAL	Nightingale	19	ENSG00000250067	YJEFN3	pc	Phosphatidylcholines	FALSE	NA	NA	NA
INTERVAL	Nightingale	19	ENSG00000250067	YJEFN3	pufa	Polyunsaturated fatty acids	FALSE	NA	NA	NA
INTERVAL	Nightingale	19	ENSG00000250067	YJEFN3	remnantc	Remnant cholesterol (non-HDL, non-LDL -cholesterol)	FALSE	NA	NA	NA
INTERVAL	Nightingale	19	ENSG00000250067	YJEFN3	serumc	Total cholesterol	FALSE	NA	NA	NA
INTERVAL	Nightingale	19	ENSG00000250067	YJEFN3	serumtg	Total triglycerides	FALSE	NA	NA	NA
INTERVAL	Nightingale	19	ENSG00000250067	YJEFN3	sfa	Saturated fatty acids	FALSE	NA	NA	NA
INTERVAL	Nightingale	19	ENSG00000250067	YJEFN3	sldlc	Cholesterol in small LDL	FALSE	NA	NA	NA
INTERVAL	Nightingale	19	ENSG00000250067	YJEFN3	sldlce	Cholesteryl esters in small LDL	FALSE	NA	NA	NA
INTERVAL	Nightingale	19	ENSG00000250067	YJEFN3	sldlfc	Free cholesterol in small LDL	FALSE	NA	NA	NA
INTERVAL	Nightingale	19	ENSG00000250067	YJEFN3	sldlfc_	Free cholesterol to total lipids ratio in small LDL	FALSE	NA	NA	NA
INTERVAL	Nightingale	19	ENSG00000250067	YJEFN3	sldll	Total lipids in small LDL	FALSE	NA	NA	NA
INTERVAL	Nightingale	19	ENSG00000250067	YJEFN3	sldlp	Concentration of small LDL particles	FALSE	NA	NA	NA
INTERVAL	Nightingale	19	ENSG00000250067	YJEFN3	sldlpl	Phospholipids in small LDL	FALSE	NA	NA	NA
INTERVAL	Nightingale	19	ENSG00000250067	YJEFN3	sldltg	Triglycerides in small LDL	FALSE	NA	NA	NA
INTERVAL	Nightingale	19	ENSG00000250067	YJEFN3	sm	Sphingomyelins	FALSE	NA	NA	NA
INTERVAL	Nightingale	19	ENSG00000250067	YJEFN3	svldlc	Cholesterol in small VLDL	FALSE	NA	NA	NA
INTERVAL	Nightingale	19	ENSG00000250067	YJEFN3	svldlce	Cholesteryl esters in small VLDL	FALSE	NA	NA	NA
INTERVAL	Nightingale	19	ENSG00000250067	YJEFN3	svldlfc	Free cholesterol in small VLDL	FALSE	NA	NA	NA
INTERVAL	Nightingale	19	ENSG00000250067	YJEFN3	svldll	Total lipids in small VLDL	FALSE	NA	NA	NA
INTERVAL	Nightingale	19	ENSG00000250067	YJEFN3	svldlp	Concentration of small VLDL particles	FALSE	NA	NA	NA
INTERVAL	Nightingale	19	ENSG00000250067	YJEFN3	svldlpl	Phospholipids in small VLDL	FALSE	NA	NA	NA
INTERVAL	Nightingale	19	ENSG00000250067	YJEFN3	svldltg	Triglycerides in small VLDL	FALSE	NA	NA	NA
INTERVAL	Nightingale	19	ENSG00000250067	YJEFN3	totcho	Total cholines	FALSE	NA	NA	NA
INTERVAL	Nightingale	19	ENSG00000250067	YJEFN3	totfa	Total fatty acids	FALSE	NA	NA	NA
INTERVAL	Nightingale	19	ENSG00000250067	YJEFN3	vldlc	VLDL cholesterol	FALSE	NA	NA	NA
INTERVAL	Nightingale	19	ENSG00000250067	YJEFN3	vldltg	Triglycerides in VLDL	FALSE	NA	NA	NA
INTERVAL	Nightingale	19	ENSG00000250067	YJEFN3	xlvldlc	Cholesterol in very large VLDL	FALSE	NA	NA	NA
INTERVAL	Nightingale	19	ENSG00000250067	YJEFN3	xlvldlce	Cholesteryl esters in very large VLDL	FALSE	NA	NA	NA
INTERVAL	Nightingale	19	ENSG00000250067	YJEFN3	xlvldlfc	Free cholesterol in very large VLDL	FALSE	NA	NA	NA
INTERVAL	Nightingale	19	ENSG00000250067	YJEFN3	xlvldll	Total lipids in very large VLDL	FALSE	NA	NA	NA
INTERVAL	Nightingale	19	ENSG00000250067	YJEFN3	xlvldlp	Concentration of very large VLDL particles	FALSE	NA	NA	NA
INTERVAL	Nightingale	19	ENSG00000250067	YJEFN3	xlvldlpl	Phospholipids in very large VLDL	FALSE	NA	NA	NA
INTERVAL	Nightingale	19	ENSG00000250067	YJEFN3	xlvldltg	Triglycerides in very large VLDL	FALSE	NA	NA	NA
INTERVAL	Nightingale	19	ENSG00000250067	YJEFN3	xsvldlc	Cholesterol in very small VLDL	FALSE	NA	NA	NA
INTERVAL	Nightingale	19	ENSG00000250067	YJEFN3	xsvldlce	Cholesteryl esters in very small VLDL	FALSE	NA	NA	NA
INTERVAL	Nightingale	19	ENSG00000250067	YJEFN3	xsvldlfc	Free cholesterol in very small VLDL	FALSE	NA	NA	NA
INTERVAL	Nightingale	19	ENSG00000250067	YJEFN3	xsvldll	Total lipids in very small VLDL	FALSE	NA	NA	NA
INTERVAL	Nightingale	19	ENSG00000250067	YJEFN3	xsvldlp	Concentration of very small VLDL particles	FALSE	NA	NA	NA
INTERVAL	Nightingale	19	ENSG00000250067	YJEFN3	xsvldlpl	Phospholipids in very small VLDL	FALSE	NA	NA	NA
INTERVAL	Nightingale	19	ENSG00000250067	YJEFN3	xsvldltg	Triglycerides in very small VLDL	FALSE	NA	NA	NA
INTERVAL	Nightingale	19	ENSG00000250067	YJEFN3	xxlvldlc	Cholesterol in chylomicrons and extremely large VLDL	FALSE	NA	NA	NA
INTERVAL	Nightingale	19	ENSG00000250067	YJEFN3	xxlvldlce	Cholesteryl esters in chylomicrons and extremely large VLDL	FALSE	NA	NA	NA
INTERVAL	Nightingale	19	ENSG00000250067	YJEFN3	xxlvldlfc	Free cholesterol in chylomicrons and extremely large VLDL	FALSE	NA	NA	NA
INTERVAL	Nightingale	19	ENSG00000250067	YJEFN3	xxlvldll	Total lipids in chylomicrons and extremely large VLDL	FALSE	NA	NA	NA
INTERVAL	Nightingale	19	ENSG00000250067	YJEFN3	xxlvldlp	Concentration of chylomicrons and extremely large VLDL particles	FALSE	NA	NA	NA
INTERVAL	Nightingale	19	ENSG00000250067	YJEFN3	xxlvldlpl	Phospholipids in chylomicrons and extremely large VLDL	FALSE	NA	NA	NA
INTERVAL	Nightingale	19	ENSG00000250067	YJEFN3	xxlvldltg	Triglycerides in chylomicrons and extremely large VLDL	FALSE	NA	NA	NA
INTERVAL	Nightingale	19	ENSG00000254858	MPV17L2	apob	Apolipoprotein B	FALSE	NA	NA	NA
INTERVAL	Nightingale	19	ENSG00000254858	MPV17L2	faw3	Omega-3 fatty acids	FALSE	NA	NA	NA
INTERVAL	Nightingale	19	ENSG00000254858	MPV17L2	xsvldll	Total lipids in very small VLDL	FALSE	NA	NA	NA
INTERVAL	Nightingale	19	ENSG00000254858	MPV17L2	xsvldlp	Concentration of very small VLDL particles	FALSE	NA	NA	NA
INTERVAL	Nightingale	19	ENSG00000254858	MPV17L2	xsvldlpl	Phospholipids in very small VLDL	FALSE	NA	NA	NA
INTERVAL	Nightingale	19	ENSG00000254901	BORCS8	apob	Apolipoprotein B	FALSE	FALSE	NA	NA
INTERVAL	Nightingale	19	ENSG00000254901	BORCS8	apobapoa1	Ratio of apolipoprotein B to apolipoprotein A1	FALSE	FALSE	NA	NA
INTERVAL	Nightingale	19	ENSG00000254901	BORCS8	cla	Conjugated linoleic acid	FALSE	FALSE	NA	NA
INTERVAL	Nightingale	19	ENSG00000254901	BORCS8	dha	Docosahexaenoic acid	FALSE	FALSE	NA	NA
INTERVAL	Nightingale	19	ENSG00000254901	BORCS8	estc	Total esterified cholesterol	FALSE	FALSE	NA	NA
INTERVAL	Nightingale	19	ENSG00000254901	BORCS8	faw3	Omega-3 fatty acids	FALSE	FALSE	NA	NA
INTERVAL	Nightingale	19	ENSG00000254901	BORCS8	faw6	Omega-6 fatty acids	FALSE	FALSE	NA	NA
INTERVAL	Nightingale	19	ENSG00000254901	BORCS8	freec	Total free cholesterol	FALSE	FALSE	NA	NA
INTERVAL	Nightingale	19	ENSG00000254901	BORCS8	idlc	Cholesterol in IDL	FALSE	FALSE	NA	NA
INTERVAL	Nightingale	19	ENSG00000254901	BORCS8	idlce	Cholesteryl esters in IDL	FALSE	FALSE	NA	NA
INTERVAL	Nightingale	19	ENSG00000254901	BORCS8	idlfc	Free cholesterol in IDL	FALSE	FALSE	NA	NA
INTERVAL	Nightingale	19	ENSG00000254901	BORCS8	idll	Total lipids in IDL	FALSE	FALSE	NA	NA
INTERVAL	Nightingale	19	ENSG00000254901	BORCS8	idlp	Concentration of IDL particles	FALSE	FALSE	NA	NA
INTERVAL	Nightingale	19	ENSG00000254901	BORCS8	idlpl	Phospholipids in IDL	FALSE	FALSE	NA	NA
INTERVAL	Nightingale	19	ENSG00000254901	BORCS8	idlpl_	Phospholipids to total lipids ratio in IDL	FALSE	FALSE	NA	NA
INTERVAL	Nightingale	19	ENSG00000254901	BORCS8	idltg	Triglycerides in IDL	FALSE	FALSE	NA	NA
INTERVAL	Nightingale	19	ENSG00000254901	BORCS8	ldlc	LDL cholesterol	FALSE	FALSE	NA	NA
INTERVAL	Nightingale	19	ENSG00000254901	BORCS8	ldltg	Triglycerides in LDL	FALSE	FALSE	NA	NA
INTERVAL	Nightingale	19	ENSG00000254901	BORCS8	lhdlc_	Cholesterol to total lipids ratio in large HDL	FALSE	FALSE	NA	NA
INTERVAL	Nightingale	19	ENSG00000254901	BORCS8	lhdlpl_	Phospholipids to total lipids ratio in large HDL	FALSE	FALSE	NA	NA
INTERVAL	Nightingale	19	ENSG00000254901	BORCS8	lldlc	Cholesterol in large LDL	FALSE	FALSE	NA	NA
INTERVAL	Nightingale	19	ENSG00000254901	BORCS8	lldlce	Cholesteryl esters in large LDL	FALSE	FALSE	NA	NA
INTERVAL	Nightingale	19	ENSG00000254901	BORCS8	lldlce_	Cholesteryl esters to total lipids ratio in large LDL	FALSE	FALSE	NA	NA
INTERVAL	Nightingale	19	ENSG00000254901	BORCS8	lldlfc	Free cholesterol in large LDL	FALSE	FALSE	NA	NA
INTERVAL	Nightingale	19	ENSG00000254901	BORCS8	lldlfc_	Free cholesterol to total lipids ratio in large LDL	FALSE	FALSE	NA	NA
INTERVAL	Nightingale	19	ENSG00000254901	BORCS8	lldll	Total lipids in large LDL	FALSE	FALSE	NA	NA
INTERVAL	Nightingale	19	ENSG00000254901	BORCS8	lldlp	Concentration of large LDL particles	FALSE	FALSE	NA	NA
INTERVAL	Nightingale	19	ENSG00000254901	BORCS8	lldlpl	Phospholipids in large LDL	FALSE	FALSE	NA	NA
INTERVAL	Nightingale	19	ENSG00000254901	BORCS8	lldltg	Triglycerides in large LDL	FALSE	FALSE	NA	NA
INTERVAL	Nightingale	19	ENSG00000254901	BORCS8	lvldlc	Cholesterol in large VLDL	FALSE	FALSE	NA	NA
INTERVAL	Nightingale	19	ENSG00000254901	BORCS8	lvldlce	Cholesteryl esters in large VLDL	FALSE	FALSE	NA	NA
INTERVAL	Nightingale	19	ENSG00000254901	BORCS8	lvldlfc	Free cholesterol in large VLDL	FALSE	FALSE	NA	NA
INTERVAL	Nightingale	19	ENSG00000254901	BORCS8	lvldll	Total lipids in large VLDL	FALSE	FALSE	NA	NA
INTERVAL	Nightingale	19	ENSG00000254901	BORCS8	lvldlp	Concentration of large VLDL particles	FALSE	FALSE	NA	NA
INTERVAL	Nightingale	19	ENSG00000254901	BORCS8	lvldlpl	Phospholipids in large VLDL	FALSE	FALSE	NA	NA
INTERVAL	Nightingale	19	ENSG00000254901	BORCS8	lvldltg	Triglycerides in large VLDL	FALSE	FALSE	NA	NA
INTERVAL	Nightingale	19	ENSG00000254901	BORCS8	mhdltg	Triglycerides in medium HDL	FALSE	FALSE	NA	NA
INTERVAL	Nightingale	19	ENSG00000254901	BORCS8	mldlc	Cholesterol in medium LDL	FALSE	FALSE	NA	NA
INTERVAL	Nightingale	19	ENSG00000254901	BORCS8	mldlce	Cholesteryl esters in medium LDL	FALSE	FALSE	NA	NA
INTERVAL	Nightingale	19	ENSG00000254901	BORCS8	mldlfc	Free cholesterol in medium LDL	FALSE	FALSE	NA	NA
INTERVAL	Nightingale	19	ENSG00000254901	BORCS8	mldlfc_	Free cholesterol to total lipids ratio in medium LDL	FALSE	FALSE	NA	NA
INTERVAL	Nightingale	19	ENSG00000254901	BORCS8	mldll	Total lipids in medium LDL	FALSE	FALSE	NA	NA
INTERVAL	Nightingale	19	ENSG00000254901	BORCS8	mldlp	Concentration of medium LDL particles	FALSE	FALSE	NA	NA
INTERVAL	Nightingale	19	ENSG00000254901	BORCS8	mldlpl	Phospholipids in medium LDL	FALSE	FALSE	NA	NA
INTERVAL	Nightingale	19	ENSG00000254901	BORCS8	mldltg	Triglycerides in medium LDL	FALSE	FALSE	NA	NA
INTERVAL	Nightingale	19	ENSG00000254901	BORCS8	mufa	Monounsaturated fatty acids	FALSE	FALSE	NA	NA
INTERVAL	Nightingale	19	ENSG00000254901	BORCS8	mvldlc	Cholesterol in medium VLDL	FALSE	FALSE	NA	NA
INTERVAL	Nightingale	19	ENSG00000254901	BORCS8	mvldlce	Cholesteryl esters in medium VLDL	FALSE	FALSE	NA	NA
INTERVAL	Nightingale	19	ENSG00000254901	BORCS8	mvldlfc	Free cholesterol in medium VLDL	FALSE	FALSE	NA	NA
INTERVAL	Nightingale	19	ENSG00000254901	BORCS8	mvldll	Total lipids in medium VLDL	FALSE	FALSE	NA	NA
INTERVAL	Nightingale	19	ENSG00000254901	BORCS8	mvldlp	Concentration of medium VLDL particles	FALSE	FALSE	NA	NA
INTERVAL	Nightingale	19	ENSG00000254901	BORCS8	mvldlpl	Phospholipids in medium VLDL	FALSE	FALSE	NA	NA
INTERVAL	Nightingale	19	ENSG00000254901	BORCS8	mvldltg	Triglycerides in medium VLDL	FALSE	FALSE	NA	NA
INTERVAL	Nightingale	19	ENSG00000254901	BORCS8	pc	Phosphatidylcholines	FALSE	FALSE	NA	NA
INTERVAL	Nightingale	19	ENSG00000254901	BORCS8	pufa	Polyunsaturated fatty acids	FALSE	FALSE	NA	NA
INTERVAL	Nightingale	19	ENSG00000254901	BORCS8	remnantc	Remnant cholesterol (non-HDL, non-LDL -cholesterol)	FALSE	FALSE	NA	NA
INTERVAL	Nightingale	19	ENSG00000254901	BORCS8	serumc	Total cholesterol	FALSE	FALSE	NA	NA
INTERVAL	Nightingale	19	ENSG00000254901	BORCS8	serumtg	Total triglycerides	FALSE	FALSE	NA	NA
INTERVAL	Nightingale	19	ENSG00000254901	BORCS8	sfa	Saturated fatty acids	FALSE	FALSE	NA	NA
INTERVAL	Nightingale	19	ENSG00000254901	BORCS8	sldlc	Cholesterol in small LDL	FALSE	FALSE	NA	NA
INTERVAL	Nightingale	19	ENSG00000254901	BORCS8	sldlce	Cholesteryl esters in small LDL	FALSE	FALSE	NA	NA
INTERVAL	Nightingale	19	ENSG00000254901	BORCS8	sldlfc	Free cholesterol in small LDL	FALSE	FALSE	NA	NA
INTERVAL	Nightingale	19	ENSG00000254901	BORCS8	sldlfc_	Free cholesterol to total lipids ratio in small LDL	FALSE	FALSE	NA	NA
INTERVAL	Nightingale	19	ENSG00000254901	BORCS8	sldll	Total lipids in small LDL	FALSE	FALSE	NA	NA
INTERVAL	Nightingale	19	ENSG00000254901	BORCS8	sldlp	Concentration of small LDL particles	FALSE	FALSE	NA	NA
INTERVAL	Nightingale	19	ENSG00000254901	BORCS8	sldlpl	Phospholipids in small LDL	FALSE	FALSE	NA	NA
INTERVAL	Nightingale	19	ENSG00000254901	BORCS8	sldltg	Triglycerides in small LDL	FALSE	FALSE	NA	NA
INTERVAL	Nightingale	19	ENSG00000254901	BORCS8	sm	Sphingomyelins	FALSE	FALSE	NA	NA
INTERVAL	Nightingale	19	ENSG00000254901	BORCS8	svldlc	Cholesterol in small VLDL	FALSE	FALSE	NA	NA
INTERVAL	Nightingale	19	ENSG00000254901	BORCS8	svldlce	Cholesteryl esters in small VLDL	FALSE	FALSE	NA	NA
INTERVAL	Nightingale	19	ENSG00000254901	BORCS8	svldlfc	Free cholesterol in small VLDL	FALSE	FALSE	NA	NA
INTERVAL	Nightingale	19	ENSG00000254901	BORCS8	svldll	Total lipids in small VLDL	FALSE	FALSE	NA	NA
INTERVAL	Nightingale	19	ENSG00000254901	BORCS8	svldlp	Concentration of small VLDL particles	FALSE	FALSE	NA	NA
INTERVAL	Nightingale	19	ENSG00000254901	BORCS8	svldlpl	Phospholipids in small VLDL	FALSE	FALSE	NA	NA
INTERVAL	Nightingale	19	ENSG00000254901	BORCS8	svldltg	Triglycerides in small VLDL	FALSE	FALSE	NA	NA
INTERVAL	Nightingale	19	ENSG00000254901	BORCS8	totcho	Total cholines	FALSE	FALSE	NA	NA
INTERVAL	Nightingale	19	ENSG00000254901	BORCS8	totfa	Total fatty acids	FALSE	FALSE	NA	NA
INTERVAL	Nightingale	19	ENSG00000254901	BORCS8	vldlc	VLDL cholesterol	FALSE	FALSE	NA	NA
INTERVAL	Nightingale	19	ENSG00000254901	BORCS8	vldltg	Triglycerides in VLDL	FALSE	FALSE	NA	NA
INTERVAL	Nightingale	19	ENSG00000254901	BORCS8	xlvldlc	Cholesterol in very large VLDL	FALSE	FALSE	NA	NA
INTERVAL	Nightingale	19	ENSG00000254901	BORCS8	xlvldlce	Cholesteryl esters in very large VLDL	FALSE	FALSE	NA	NA
INTERVAL	Nightingale	19	ENSG00000254901	BORCS8	xlvldlfc	Free cholesterol in very large VLDL	FALSE	FALSE	NA	NA
INTERVAL	Nightingale	19	ENSG00000254901	BORCS8	xlvldll	Total lipids in very large VLDL	FALSE	FALSE	NA	NA
INTERVAL	Nightingale	19	ENSG00000254901	BORCS8	xlvldlp	Concentration of very large VLDL particles	FALSE	FALSE	NA	NA
INTERVAL	Nightingale	19	ENSG00000254901	BORCS8	xlvldlpl	Phospholipids in very large VLDL	FALSE	FALSE	NA	NA
INTERVAL	Nightingale	19	ENSG00000254901	BORCS8	xlvldltg	Triglycerides in very large VLDL	FALSE	FALSE	NA	NA
INTERVAL	Nightingale	19	ENSG00000254901	BORCS8	xsvldlc	Cholesterol in very small VLDL	FALSE	FALSE	NA	NA
INTERVAL	Nightingale	19	ENSG00000254901	BORCS8	xsvldlce	Cholesteryl esters in very small VLDL	FALSE	FALSE	NA	NA
INTERVAL	Nightingale	19	ENSG00000254901	BORCS8	xsvldlfc	Free cholesterol in very small VLDL	FALSE	FALSE	NA	NA
INTERVAL	Nightingale	19	ENSG00000254901	BORCS8	xsvldll	Total lipids in very small VLDL	FALSE	FALSE	NA	NA
INTERVAL	Nightingale	19	ENSG00000254901	BORCS8	xsvldlp	Concentration of very small VLDL particles	FALSE	FALSE	NA	NA
INTERVAL	Nightingale	19	ENSG00000254901	BORCS8	xsvldlpl	Phospholipids in very small VLDL	FALSE	FALSE	NA	NA
INTERVAL	Nightingale	19	ENSG00000254901	BORCS8	xsvldltg	Triglycerides in very small VLDL	FALSE	FALSE	NA	NA
INTERVAL	Nightingale	19	ENSG00000254901	BORCS8	xxlvldlc	Cholesterol in chylomicrons and extremely large VLDL	FALSE	FALSE	NA	NA
INTERVAL	Nightingale	19	ENSG00000254901	BORCS8	xxlvldlce	Cholesteryl esters in chylomicrons and extremely large VLDL	FALSE	FALSE	NA	NA
INTERVAL	Nightingale	19	ENSG00000254901	BORCS8	xxlvldlfc	Free cholesterol in chylomicrons and extremely large VLDL	FALSE	FALSE	NA	NA
INTERVAL	Nightingale	19	ENSG00000254901	BORCS8	xxlvldll	Total lipids in chylomicrons and extremely large VLDL	FALSE	FALSE	NA	NA
INTERVAL	Nightingale	19	ENSG00000254901	BORCS8	xxlvldlp	Concentration of chylomicrons and extremely large VLDL particles	FALSE	FALSE	NA	NA
INTERVAL	Nightingale	19	ENSG00000254901	BORCS8	xxlvldlpl	Phospholipids in chylomicrons and extremely large VLDL	FALSE	FALSE	NA	NA
INTERVAL	Nightingale	19	ENSG00000254901	BORCS8	xxlvldltg	Triglycerides in chylomicrons and extremely large VLDL	FALSE	FALSE	NA	NA
INTERVAL	Nightingale	19	ENSG00000256229	ZNF486	apob	Apolipoprotein B	FALSE	NA	NA	NA
INTERVAL	Nightingale	19	ENSG00000256229	ZNF486	apobapoa1	Ratio of apolipoprotein B to apolipoprotein A1	FALSE	NA	NA	NA
INTERVAL	Nightingale	19	ENSG00000256229	ZNF486	cla	Conjugated linoleic acid	FALSE	NA	NA	NA
INTERVAL	Nightingale	19	ENSG00000256229	ZNF486	dha	Docosahexaenoic acid	FALSE	NA	NA	NA
INTERVAL	Nightingale	19	ENSG00000256229	ZNF486	estc	Total esterified cholesterol	FALSE	NA	NA	NA
INTERVAL	Nightingale	19	ENSG00000256229	ZNF486	faw3	Omega-3 fatty acids	FALSE	NA	NA	NA
INTERVAL	Nightingale	19	ENSG00000256229	ZNF486	faw6	Omega-6 fatty acids	FALSE	NA	NA	NA
INTERVAL	Nightingale	19	ENSG00000256229	ZNF486	freec	Total free cholesterol	FALSE	NA	NA	NA
INTERVAL	Nightingale	19	ENSG00000256229	ZNF486	idlc	Cholesterol in IDL	FALSE	NA	NA	NA
INTERVAL	Nightingale	19	ENSG00000256229	ZNF486	idlce	Cholesteryl esters in IDL	FALSE	NA	NA	NA
INTERVAL	Nightingale	19	ENSG00000256229	ZNF486	idlfc	Free cholesterol in IDL	FALSE	NA	NA	NA
INTERVAL	Nightingale	19	ENSG00000256229	ZNF486	idll	Total lipids in IDL	FALSE	NA	NA	NA
INTERVAL	Nightingale	19	ENSG00000256229	ZNF486	idlp	Concentration of IDL particles	FALSE	NA	NA	NA
INTERVAL	Nightingale	19	ENSG00000256229	ZNF486	idlpl	Phospholipids in IDL	FALSE	NA	NA	NA
INTERVAL	Nightingale	19	ENSG00000256229	ZNF486	idlpl_	Phospholipids to total lipids ratio in IDL	FALSE	NA	NA	NA
INTERVAL	Nightingale	19	ENSG00000256229	ZNF486	idltg	Triglycerides in IDL	FALSE	NA	NA	NA
INTERVAL	Nightingale	19	ENSG00000256229	ZNF486	ldlc	LDL cholesterol	FALSE	NA	NA	NA
INTERVAL	Nightingale	19	ENSG00000256229	ZNF486	ldltg	Triglycerides in LDL	FALSE	NA	NA	NA
INTERVAL	Nightingale	19	ENSG00000256229	ZNF486	lhdlc_	Cholesterol to total lipids ratio in large HDL	FALSE	NA	NA	NA
INTERVAL	Nightingale	19	ENSG00000256229	ZNF486	lhdlpl_	Phospholipids to total lipids ratio in large HDL	FALSE	NA	NA	NA
INTERVAL	Nightingale	19	ENSG00000256229	ZNF486	lldlc	Cholesterol in large LDL	FALSE	NA	NA	NA
INTERVAL	Nightingale	19	ENSG00000256229	ZNF486	lldlce	Cholesteryl esters in large LDL	FALSE	NA	NA	NA
INTERVAL	Nightingale	19	ENSG00000256229	ZNF486	lldlce_	Cholesteryl esters to total lipids ratio in large LDL	FALSE	NA	NA	NA
INTERVAL	Nightingale	19	ENSG00000256229	ZNF486	lldlfc	Free cholesterol in large LDL	FALSE	NA	NA	NA
INTERVAL	Nightingale	19	ENSG00000256229	ZNF486	lldlfc_	Free cholesterol to total lipids ratio in large LDL	FALSE	NA	NA	NA
INTERVAL	Nightingale	19	ENSG00000256229	ZNF486	lldll	Total lipids in large LDL	FALSE	NA	NA	NA
INTERVAL	Nightingale	19	ENSG00000256229	ZNF486	lldlp	Concentration of large LDL particles	FALSE	NA	NA	NA
INTERVAL	Nightingale	19	ENSG00000256229	ZNF486	lldlpl	Phospholipids in large LDL	FALSE	NA	NA	NA
INTERVAL	Nightingale	19	ENSG00000256229	ZNF486	lldltg	Triglycerides in large LDL	FALSE	NA	NA	NA
INTERVAL	Nightingale	19	ENSG00000256229	ZNF486	lvldlc	Cholesterol in large VLDL	FALSE	NA	NA	NA
INTERVAL	Nightingale	19	ENSG00000256229	ZNF486	lvldlce	Cholesteryl esters in large VLDL	FALSE	NA	NA	NA
INTERVAL	Nightingale	19	ENSG00000256229	ZNF486	lvldlfc	Free cholesterol in large VLDL	FALSE	NA	NA	NA
INTERVAL	Nightingale	19	ENSG00000256229	ZNF486	lvldll	Total lipids in large VLDL	FALSE	NA	NA	NA
INTERVAL	Nightingale	19	ENSG00000256229	ZNF486	lvldlp	Concentration of large VLDL particles	FALSE	NA	NA	NA
INTERVAL	Nightingale	19	ENSG00000256229	ZNF486	lvldlpl	Phospholipids in large VLDL	FALSE	NA	NA	NA
INTERVAL	Nightingale	19	ENSG00000256229	ZNF486	lvldltg	Triglycerides in large VLDL	FALSE	NA	NA	NA
INTERVAL	Nightingale	19	ENSG00000256229	ZNF486	mhdltg	Triglycerides in medium HDL	FALSE	NA	NA	NA
INTERVAL	Nightingale	19	ENSG00000256229	ZNF486	mldlc	Cholesterol in medium LDL	FALSE	NA	NA	NA
INTERVAL	Nightingale	19	ENSG00000256229	ZNF486	mldlce	Cholesteryl esters in medium LDL	FALSE	NA	NA	NA
INTERVAL	Nightingale	19	ENSG00000256229	ZNF486	mldlfc	Free cholesterol in medium LDL	FALSE	NA	NA	NA
INTERVAL	Nightingale	19	ENSG00000256229	ZNF486	mldlfc_	Free cholesterol to total lipids ratio in medium LDL	FALSE	NA	NA	NA
INTERVAL	Nightingale	19	ENSG00000256229	ZNF486	mldll	Total lipids in medium LDL	FALSE	NA	NA	NA
INTERVAL	Nightingale	19	ENSG00000256229	ZNF486	mldlp	Concentration of medium LDL particles	FALSE	NA	NA	NA
INTERVAL	Nightingale	19	ENSG00000256229	ZNF486	mldlpl	Phospholipids in medium LDL	FALSE	NA	NA	NA
INTERVAL	Nightingale	19	ENSG00000256229	ZNF486	mldltg	Triglycerides in medium LDL	FALSE	NA	NA	NA
INTERVAL	Nightingale	19	ENSG00000256229	ZNF486	mufa	Monounsaturated fatty acids	FALSE	NA	NA	NA
INTERVAL	Nightingale	19	ENSG00000256229	ZNF486	mvldlc	Cholesterol in medium VLDL	FALSE	NA	NA	NA
INTERVAL	Nightingale	19	ENSG00000256229	ZNF486	mvldlce	Cholesteryl esters in medium VLDL	FALSE	NA	NA	NA
INTERVAL	Nightingale	19	ENSG00000256229	ZNF486	mvldlfc	Free cholesterol in medium VLDL	FALSE	NA	NA	NA
INTERVAL	Nightingale	19	ENSG00000256229	ZNF486	mvldll	Total lipids in medium VLDL	FALSE	NA	NA	NA
INTERVAL	Nightingale	19	ENSG00000256229	ZNF486	mvldlp	Concentration of medium VLDL particles	FALSE	NA	NA	NA
INTERVAL	Nightingale	19	ENSG00000256229	ZNF486	mvldlpl	Phospholipids in medium VLDL	FALSE	NA	NA	NA
INTERVAL	Nightingale	19	ENSG00000256229	ZNF486	mvldltg	Triglycerides in medium VLDL	FALSE	NA	NA	NA
INTERVAL	Nightingale	19	ENSG00000256229	ZNF486	pc	Phosphatidylcholines	FALSE	NA	NA	NA
INTERVAL	Nightingale	19	ENSG00000256229	ZNF486	pufa	Polyunsaturated fatty acids	FALSE	NA	NA	NA
INTERVAL	Nightingale	19	ENSG00000256229	ZNF486	remnantc	Remnant cholesterol (non-HDL, non-LDL -cholesterol)	FALSE	NA	NA	NA
INTERVAL	Nightingale	19	ENSG00000256229	ZNF486	serumc	Total cholesterol	FALSE	NA	NA	NA
INTERVAL	Nightingale	19	ENSG00000256229	ZNF486	serumtg	Total triglycerides	FALSE	NA	NA	NA
INTERVAL	Nightingale	19	ENSG00000256229	ZNF486	sfa	Saturated fatty acids	FALSE	NA	NA	NA
INTERVAL	Nightingale	19	ENSG00000256229	ZNF486	sldlc	Cholesterol in small LDL	FALSE	NA	NA	NA
INTERVAL	Nightingale	19	ENSG00000256229	ZNF486	sldlce	Cholesteryl esters in small LDL	FALSE	NA	NA	NA
INTERVAL	Nightingale	19	ENSG00000256229	ZNF486	sldlfc	Free cholesterol in small LDL	FALSE	NA	NA	NA
INTERVAL	Nightingale	19	ENSG00000256229	ZNF486	sldlfc_	Free cholesterol to total lipids ratio in small LDL	FALSE	NA	NA	NA
INTERVAL	Nightingale	19	ENSG00000256229	ZNF486	sldll	Total lipids in small LDL	FALSE	NA	NA	NA
INTERVAL	Nightingale	19	ENSG00000256229	ZNF486	sldlp	Concentration of small LDL particles	FALSE	NA	NA	NA
INTERVAL	Nightingale	19	ENSG00000256229	ZNF486	sldlpl	Phospholipids in small LDL	FALSE	NA	NA	NA
INTERVAL	Nightingale	19	ENSG00000256229	ZNF486	sldltg	Triglycerides in small LDL	FALSE	NA	NA	NA
INTERVAL	Nightingale	19	ENSG00000256229	ZNF486	sm	Sphingomyelins	FALSE	NA	NA	NA
INTERVAL	Nightingale	19	ENSG00000256229	ZNF486	svldlc	Cholesterol in small VLDL	FALSE	NA	NA	NA
INTERVAL	Nightingale	19	ENSG00000256229	ZNF486	svldlce	Cholesteryl esters in small VLDL	FALSE	NA	NA	NA
INTERVAL	Nightingale	19	ENSG00000256229	ZNF486	svldlfc	Free cholesterol in small VLDL	FALSE	NA	NA	NA
INTERVAL	Nightingale	19	ENSG00000256229	ZNF486	svldll	Total lipids in small VLDL	FALSE	NA	NA	NA
INTERVAL	Nightingale	19	ENSG00000256229	ZNF486	svldlp	Concentration of small VLDL particles	FALSE	NA	NA	NA
INTERVAL	Nightingale	19	ENSG00000256229	ZNF486	svldlpl	Phospholipids in small VLDL	FALSE	NA	NA	NA
INTERVAL	Nightingale	19	ENSG00000256229	ZNF486	svldltg	Triglycerides in small VLDL	FALSE	NA	NA	NA
INTERVAL	Nightingale	19	ENSG00000256229	ZNF486	totcho	Total cholines	FALSE	NA	NA	NA
INTERVAL	Nightingale	19	ENSG00000256229	ZNF486	totfa	Total fatty acids	FALSE	NA	NA	NA
INTERVAL	Nightingale	19	ENSG00000256229	ZNF486	vldlc	VLDL cholesterol	FALSE	NA	NA	NA
INTERVAL	Nightingale	19	ENSG00000256229	ZNF486	vldltg	Triglycerides in VLDL	FALSE	NA	NA	NA
INTERVAL	Nightingale	19	ENSG00000256229	ZNF486	xlvldlc	Cholesterol in very large VLDL	FALSE	NA	NA	NA
INTERVAL	Nightingale	19	ENSG00000256229	ZNF486	xlvldlce	Cholesteryl esters in very large VLDL	FALSE	NA	NA	NA
INTERVAL	Nightingale	19	ENSG00000256229	ZNF486	xlvldlfc	Free cholesterol in very large VLDL	FALSE	NA	NA	NA
INTERVAL	Nightingale	19	ENSG00000256229	ZNF486	xlvldll	Total lipids in very large VLDL	FALSE	NA	NA	NA
INTERVAL	Nightingale	19	ENSG00000256229	ZNF486	xlvldlp	Concentration of very large VLDL particles	FALSE	NA	NA	NA
INTERVAL	Nightingale	19	ENSG00000256229	ZNF486	xlvldlpl	Phospholipids in very large VLDL	FALSE	NA	NA	NA
INTERVAL	Nightingale	19	ENSG00000256229	ZNF486	xlvldltg	Triglycerides in very large VLDL	FALSE	NA	NA	NA
INTERVAL	Nightingale	19	ENSG00000256229	ZNF486	xsvldlc	Cholesterol in very small VLDL	FALSE	NA	NA	NA
INTERVAL	Nightingale	19	ENSG00000256229	ZNF486	xsvldlce	Cholesteryl esters in very small VLDL	FALSE	NA	NA	NA
INTERVAL	Nightingale	19	ENSG00000256229	ZNF486	xsvldlfc	Free cholesterol in very small VLDL	FALSE	NA	NA	NA
INTERVAL	Nightingale	19	ENSG00000256229	ZNF486	xsvldll	Total lipids in very small VLDL	FALSE	NA	NA	NA
INTERVAL	Nightingale	19	ENSG00000256229	ZNF486	xsvldlp	Concentration of very small VLDL particles	FALSE	NA	NA	NA
INTERVAL	Nightingale	19	ENSG00000256229	ZNF486	xsvldlpl	Phospholipids in very small VLDL	FALSE	NA	NA	NA
INTERVAL	Nightingale	19	ENSG00000256229	ZNF486	xsvldltg	Triglycerides in very small VLDL	FALSE	NA	NA	NA
INTERVAL	Nightingale	19	ENSG00000256229	ZNF486	xxlvldlc	Cholesterol in chylomicrons and extremely large VLDL	FALSE	NA	NA	NA
INTERVAL	Nightingale	19	ENSG00000256229	ZNF486	xxlvldlce	Cholesteryl esters in chylomicrons and extremely large VLDL	FALSE	NA	NA	NA
INTERVAL	Nightingale	19	ENSG00000256229	ZNF486	xxlvldlfc	Free cholesterol in chylomicrons and extremely large VLDL	FALSE	NA	NA	NA
INTERVAL	Nightingale	19	ENSG00000256229	ZNF486	xxlvldll	Total lipids in chylomicrons and extremely large VLDL	FALSE	NA	NA	NA
INTERVAL	Nightingale	19	ENSG00000256229	ZNF486	xxlvldlp	Concentration of chylomicrons and extremely large VLDL particles	FALSE	NA	NA	NA
INTERVAL	Nightingale	19	ENSG00000256229	ZNF486	xxlvldlpl	Phospholipids in chylomicrons and extremely large VLDL	FALSE	NA	NA	NA
INTERVAL	Nightingale	19	ENSG00000256229	ZNF486	xxlvldltg	Triglycerides in chylomicrons and extremely large VLDL	FALSE	NA	NA	NA
INTERVAL	Nightingale	19	ENSG00000256294	AC021092.2	apob	Apolipoprotein B	FALSE	NA	NA	NA
INTERVAL	Nightingale	19	ENSG00000256294	AC021092.2	apobapoa1	Ratio of apolipoprotein B to apolipoprotein A1	FALSE	NA	NA	NA
INTERVAL	Nightingale	19	ENSG00000256294	AC021092.2	cla	Conjugated linoleic acid	FALSE	NA	NA	NA
INTERVAL	Nightingale	19	ENSG00000256294	AC021092.2	dag	Diacylglycerol	FALSE	NA	NA	NA
INTERVAL	Nightingale	19	ENSG00000256294	AC021092.2	dha	Docosahexaenoic acid	FALSE	NA	NA	NA
INTERVAL	Nightingale	19	ENSG00000256294	AC021092.2	estc	Total esterified cholesterol	FALSE	NA	NA	NA
INTERVAL	Nightingale	19	ENSG00000256294	AC021092.2	falen	Estimated description of fatty acid chain length, not actual carbon number	FALSE	NA	NA	NA
INTERVAL	Nightingale	19	ENSG00000256294	AC021092.2	faw3	Omega-3 fatty acids	FALSE	NA	NA	NA
INTERVAL	Nightingale	19	ENSG00000256294	AC021092.2	faw6	Omega-6 fatty acids	FALSE	NA	NA	NA
INTERVAL	Nightingale	19	ENSG00000256294	AC021092.2	faw6fa	Ratio of omega-6 fatty acids to total fatty acids	FALSE	NA	NA	NA
INTERVAL	Nightingale	19	ENSG00000256294	AC021092.2	freec	Total free cholesterol	FALSE	NA	NA	NA
INTERVAL	Nightingale	19	ENSG00000256294	AC021092.2	hdl2c	Cholesterol in the HDL2 fraction	FALSE	NA	NA	NA
INTERVAL	Nightingale	19	ENSG00000256294	AC021092.2	hdl3c	Cholesterol in the HDL3 fraction	FALSE	NA	NA	NA
INTERVAL	Nightingale	19	ENSG00000256294	AC021092.2	hdlc	HDL cholesterol	FALSE	NA	NA	NA
INTERVAL	Nightingale	19	ENSG00000256294	AC021092.2	hdld	Average diameter for HDL particles	FALSE	NA	NA	NA
INTERVAL	Nightingale	19	ENSG00000256294	AC021092.2	hdltg	Triglycerides in HDL	FALSE	NA	NA	NA
INTERVAL	Nightingale	19	ENSG00000256294	AC021092.2	idlc	Cholesterol in IDL	FALSE	NA	NA	NA
INTERVAL	Nightingale	19	ENSG00000256294	AC021092.2	idlc_	Cholesterol to total lipids ratio in IDL	FALSE	NA	NA	NA
INTERVAL	Nightingale	19	ENSG00000256294	AC021092.2	idlce	Cholesteryl esters in IDL	FALSE	NA	NA	NA
INTERVAL	Nightingale	19	ENSG00000256294	AC021092.2	idlce_	Cholesteryl esters to total lipids ratio in IDL	FALSE	NA	NA	NA
INTERVAL	Nightingale	19	ENSG00000256294	AC021092.2	idlfc	Free cholesterol in IDL	FALSE	NA	NA	NA
INTERVAL	Nightingale	19	ENSG00000256294	AC021092.2	idlfc_	Free cholesterol to total lipids ratio in IDL	FALSE	NA	NA	NA
INTERVAL	Nightingale	19	ENSG00000256294	AC021092.2	idll	Total lipids in IDL	FALSE	NA	NA	NA
INTERVAL	Nightingale	19	ENSG00000256294	AC021092.2	idlp	Concentration of IDL particles	FALSE	NA	NA	NA
INTERVAL	Nightingale	19	ENSG00000256294	AC021092.2	idlpl	Phospholipids in IDL	FALSE	NA	NA	NA
INTERVAL	Nightingale	19	ENSG00000256294	AC021092.2	idlpl_	Phospholipids to total lipids ratio in IDL	FALSE	NA	NA	NA
INTERVAL	Nightingale	19	ENSG00000256294	AC021092.2	idltg	Triglycerides in IDL	FALSE	NA	NA	NA
INTERVAL	Nightingale	19	ENSG00000256294	AC021092.2	idltg_	Triglycerides to total lipids ratio in IDL	FALSE	NA	NA	NA
INTERVAL	Nightingale	19	ENSG00000256294	AC021092.2	la	Linoleic acid	FALSE	NA	NA	NA
INTERVAL	Nightingale	19	ENSG00000256294	AC021092.2	lafa	Ratio of linoleic acid to total fatty acids	FALSE	NA	NA	NA
INTERVAL	Nightingale	19	ENSG00000256294	AC021092.2	ldlc	LDL cholesterol	FALSE	NA	NA	NA
INTERVAL	Nightingale	19	ENSG00000256294	AC021092.2	ldld	Average diameter for LDL particles	FALSE	NA	NA	NA
INTERVAL	Nightingale	19	ENSG00000256294	AC021092.2	ldltg	Triglycerides in LDL	FALSE	NA	NA	NA
INTERVAL	Nightingale	19	ENSG00000256294	AC021092.2	lhdlc	Cholesterol in large HDL	FALSE	NA	NA	NA
INTERVAL	Nightingale	19	ENSG00000256294	AC021092.2	lhdlc_	Cholesterol to total lipids ratio in large HDL	FALSE	NA	NA	NA
INTERVAL	Nightingale	19	ENSG00000256294	AC021092.2	lhdlce	Cholesteryl esters in large HDL	FALSE	NA	NA	NA
INTERVAL	Nightingale	19	ENSG00000256294	AC021092.2	lhdlce_	Cholesteryl esters to total lipids ratio in large HDL	FALSE	NA	NA	NA
INTERVAL	Nightingale	19	ENSG00000256294	AC021092.2	lhdlfc	Free cholesterol in large HDL	FALSE	NA	NA	NA
INTERVAL	Nightingale	19	ENSG00000256294	AC021092.2	lhdlfc_	Free cholesterol to total lipids ratio in large HDL	FALSE	NA	NA	NA
INTERVAL	Nightingale	19	ENSG00000256294	AC021092.2	lhdll	Total lipids in large HDL	FALSE	NA	NA	NA
INTERVAL	Nightingale	19	ENSG00000256294	AC021092.2	lhdlp	Concentration of large HDL particles	FALSE	NA	NA	NA
INTERVAL	Nightingale	19	ENSG00000256294	AC021092.2	lhdlpl	Phospholipids in large HDL	FALSE	NA	NA	NA
INTERVAL	Nightingale	19	ENSG00000256294	AC021092.2	lhdlpl_	Phospholipids to total lipids ratio in large HDL	FALSE	NA	NA	NA
INTERVAL	Nightingale	19	ENSG00000256294	AC021092.2	lhdltg	Triglycerides in large HDL	FALSE	NA	NA	NA
INTERVAL	Nightingale	19	ENSG00000256294	AC021092.2	lhdltg_	Triglycerides to total lipids ratio in large HDL	FALSE	NA	NA	NA
INTERVAL	Nightingale	19	ENSG00000256294	AC021092.2	lldlc	Cholesterol in large LDL	FALSE	NA	NA	NA
INTERVAL	Nightingale	19	ENSG00000256294	AC021092.2	lldlc_	Cholesterol to total lipids ratio in large LDL	FALSE	NA	NA	NA
INTERVAL	Nightingale	19	ENSG00000256294	AC021092.2	lldlce	Cholesteryl esters in large LDL	FALSE	NA	NA	NA
INTERVAL	Nightingale	19	ENSG00000256294	AC021092.2	lldlce_	Cholesteryl esters to total lipids ratio in large LDL	FALSE	NA	NA	NA
INTERVAL	Nightingale	19	ENSG00000256294	AC021092.2	lldlfc	Free cholesterol in large LDL	FALSE	NA	NA	NA
INTERVAL	Nightingale	19	ENSG00000256294	AC021092.2	lldlfc_	Free cholesterol to total lipids ratio in large LDL	FALSE	NA	NA	NA
INTERVAL	Nightingale	19	ENSG00000256294	AC021092.2	lldll	Total lipids in large LDL	FALSE	NA	NA	NA
INTERVAL	Nightingale	19	ENSG00000256294	AC021092.2	lldlp	Concentration of large LDL particles	FALSE	NA	NA	NA
INTERVAL	Nightingale	19	ENSG00000256294	AC021092.2	lldlpl	Phospholipids in large LDL	FALSE	NA	NA	NA
INTERVAL	Nightingale	19	ENSG00000256294	AC021092.2	lldlpl_	Phospholipids to total lipids ratio in large LDL	FALSE	NA	NA	NA
INTERVAL	Nightingale	19	ENSG00000256294	AC021092.2	lldltg	Triglycerides in large LDL	FALSE	NA	NA	NA
INTERVAL	Nightingale	19	ENSG00000256294	AC021092.2	lldltg_	Triglycerides to total lipids ratio in large LDL	FALSE	NA	NA	NA
INTERVAL	Nightingale	19	ENSG00000256294	AC021092.2	lvldlc	Cholesterol in large VLDL	FALSE	NA	NA	NA
INTERVAL	Nightingale	19	ENSG00000256294	AC021092.2	lvldlce	Cholesteryl esters in large VLDL	FALSE	NA	NA	NA
INTERVAL	Nightingale	19	ENSG00000256294	AC021092.2	lvldlfc	Free cholesterol in large VLDL	FALSE	NA	NA	NA
INTERVAL	Nightingale	19	ENSG00000256294	AC021092.2	lvldll	Total lipids in large VLDL	FALSE	NA	NA	NA
INTERVAL	Nightingale	19	ENSG00000256294	AC021092.2	lvldlp	Concentration of large VLDL particles	FALSE	NA	NA	NA
INTERVAL	Nightingale	19	ENSG00000256294	AC021092.2	lvldlpl	Phospholipids in large VLDL	FALSE	NA	NA	NA
INTERVAL	Nightingale	19	ENSG00000256294	AC021092.2	lvldlpl_	Phospholipids to total lipids ratio in large VLDL	FALSE	NA	NA	NA
INTERVAL	Nightingale	19	ENSG00000256294	AC021092.2	lvldltg	Triglycerides in large VLDL	FALSE	NA	NA	NA
INTERVAL	Nightingale	19	ENSG00000256294	AC021092.2	mhdlc	Cholesterol in medium HDL	FALSE	NA	NA	NA
INTERVAL	Nightingale	19	ENSG00000256294	AC021092.2	mhdlc_	Cholesterol to total lipids ratio in medium HDL	FALSE	NA	NA	NA
INTERVAL	Nightingale	19	ENSG00000256294	AC021092.2	mhdlce	Cholesteryl esters in medium HDL	FALSE	NA	NA	NA
INTERVAL	Nightingale	19	ENSG00000256294	AC021092.2	mhdlce_	Cholesteryl esters to total lipids ratio in medium HDL	FALSE	NA	NA	NA
INTERVAL	Nightingale	19	ENSG00000256294	AC021092.2	mhdlfc	Free cholesterol in medium HDL	FALSE	NA	NA	NA
INTERVAL	Nightingale	19	ENSG00000256294	AC021092.2	mhdll	Total lipids in medium HDL	FALSE	NA	NA	NA
INTERVAL	Nightingale	19	ENSG00000256294	AC021092.2	mhdlp	Concentration of medium HDL particles	FALSE	NA	NA	NA
INTERVAL	Nightingale	19	ENSG00000256294	AC021092.2	mhdlpl	Phospholipids in medium HDL	FALSE	NA	NA	NA
INTERVAL	Nightingale	19	ENSG00000256294	AC021092.2	mhdlpl_	Phospholipids to total lipids ratio in medium HDL	FALSE	NA	NA	NA
INTERVAL	Nightingale	19	ENSG00000256294	AC021092.2	mhdltg	Triglycerides in medium HDL	FALSE	NA	NA	NA
INTERVAL	Nightingale	19	ENSG00000256294	AC021092.2	mhdltg_	Triglycerides to total lipids ratio in medium HDL	FALSE	NA	NA	NA
INTERVAL	Nightingale	19	ENSG00000256294	AC021092.2	mldlc	Cholesterol in medium LDL	FALSE	NA	NA	NA
INTERVAL	Nightingale	19	ENSG00000256294	AC021092.2	mldlc_	Cholesterol to total lipids ratio in medium LDL	FALSE	NA	NA	NA
INTERVAL	Nightingale	19	ENSG00000256294	AC021092.2	mldlce	Cholesteryl esters in medium LDL	FALSE	NA	NA	NA
INTERVAL	Nightingale	19	ENSG00000256294	AC021092.2	mldlce_	Cholesteryl esters to total lipids ratio in medium LDL	FALSE	NA	NA	NA
INTERVAL	Nightingale	19	ENSG00000256294	AC021092.2	mldlfc	Free cholesterol in medium LDL	FALSE	NA	NA	NA
INTERVAL	Nightingale	19	ENSG00000256294	AC021092.2	mldlfc_	Free cholesterol to total lipids ratio in medium LDL	FALSE	NA	NA	NA
INTERVAL	Nightingale	19	ENSG00000256294	AC021092.2	mldll	Total lipids in medium LDL	FALSE	NA	NA	NA
INTERVAL	Nightingale	19	ENSG00000256294	AC021092.2	mldlp	Concentration of medium LDL particles	FALSE	NA	NA	NA
INTERVAL	Nightingale	19	ENSG00000256294	AC021092.2	mldlpl	Phospholipids in medium LDL	FALSE	NA	NA	NA
INTERVAL	Nightingale	19	ENSG00000256294	AC021092.2	mldlpl_	Phospholipids to total lipids ratio in medium LDL	FALSE	NA	NA	NA
INTERVAL	Nightingale	19	ENSG00000256294	AC021092.2	mldltg	Triglycerides in medium LDL	FALSE	NA	NA	NA
INTERVAL	Nightingale	19	ENSG00000256294	AC021092.2	mldltg_	Triglycerides to total lipids ratio in medium LDL	FALSE	NA	NA	NA
INTERVAL	Nightingale	19	ENSG00000256294	AC021092.2	mufa	Monounsaturated fatty acids	FALSE	NA	NA	NA
INTERVAL	Nightingale	19	ENSG00000256294	AC021092.2	mufafa	Ratio of monounsaturated fatty acids to total fatty acids	FALSE	NA	NA	NA
INTERVAL	Nightingale	19	ENSG00000256294	AC021092.2	mvldlc	Cholesterol in medium VLDL	FALSE	NA	NA	NA
INTERVAL	Nightingale	19	ENSG00000256294	AC021092.2	mvldlc_	Cholesterol to total lipids ratio in medium VLDL	FALSE	NA	NA	NA
INTERVAL	Nightingale	19	ENSG00000256294	AC021092.2	mvldlce	Cholesteryl esters in medium VLDL	FALSE	NA	NA	NA
INTERVAL	Nightingale	19	ENSG00000256294	AC021092.2	mvldlce_	Cholesteryl esters to total lipids ratio in medium VLDL	FALSE	NA	NA	NA
INTERVAL	Nightingale	19	ENSG00000256294	AC021092.2	mvldlfc	Free cholesterol in medium VLDL	FALSE	NA	NA	NA
INTERVAL	Nightingale	19	ENSG00000256294	AC021092.2	mvldlfc_	Free cholesterol to total lipids ratio in medium VLDL	FALSE	NA	NA	NA
INTERVAL	Nightingale	19	ENSG00000256294	AC021092.2	mvldll	Total lipids in medium VLDL	FALSE	NA	NA	NA
INTERVAL	Nightingale	19	ENSG00000256294	AC021092.2	mvldlp	Concentration of medium VLDL particles	FALSE	NA	NA	NA
INTERVAL	Nightingale	19	ENSG00000256294	AC021092.2	mvldlpl	Phospholipids in medium VLDL	FALSE	NA	NA	NA
INTERVAL	Nightingale	19	ENSG00000256294	AC021092.2	mvldlpl_	Phospholipids to total lipids ratio in medium VLDL	FALSE	NA	NA	NA
INTERVAL	Nightingale	19	ENSG00000256294	AC021092.2	mvldltg	Triglycerides in medium VLDL	FALSE	NA	NA	NA
INTERVAL	Nightingale	19	ENSG00000256294	AC021092.2	mvldltg_	Triglycerides to total lipids ratio in medium VLDL	FALSE	NA	NA	NA
INTERVAL	Nightingale	19	ENSG00000256294	AC021092.2	pc	Phosphatidylcholines	FALSE	NA	NA	NA
INTERVAL	Nightingale	19	ENSG00000256294	AC021092.2	pufa	Polyunsaturated fatty acids	FALSE	NA	NA	NA
INTERVAL	Nightingale	19	ENSG00000256294	AC021092.2	pufafa	Ratio of polyunsaturated fatty acids to total fatty acids	FALSE	NA	NA	NA
INTERVAL	Nightingale	19	ENSG00000256294	AC021092.2	remnantc	Remnant cholesterol (non-HDL, non-LDL -cholesterol)	FALSE	NA	NA	NA
INTERVAL	Nightingale	19	ENSG00000256294	AC021092.2	serumc	Total cholesterol	FALSE	NA	NA	NA
INTERVAL	Nightingale	19	ENSG00000256294	AC021092.2	serumtg	Total triglycerides	FALSE	NA	NA	NA
INTERVAL	Nightingale	19	ENSG00000256294	AC021092.2	sfa	Saturated fatty acids	FALSE	NA	NA	NA
INTERVAL	Nightingale	19	ENSG00000256294	AC021092.2	sfafa	Ratio of saturated fatty acids to total fatty acids	FALSE	NA	NA	NA
INTERVAL	Nightingale	19	ENSG00000256294	AC021092.2	shdlc	Cholesterol in small HDL	FALSE	NA	NA	NA
INTERVAL	Nightingale	19	ENSG00000256294	AC021092.2	shdlc_	Cholesterol to total lipids ratio in small HDL	FALSE	NA	NA	NA
INTERVAL	Nightingale	19	ENSG00000256294	AC021092.2	shdlce	Cholesteryl esters in small HDL	FALSE	NA	NA	NA
INTERVAL	Nightingale	19	ENSG00000256294	AC021092.2	shdlce_	Cholesteryl esters to total lipids ratio in small HDL	FALSE	NA	NA	NA
INTERVAL	Nightingale	19	ENSG00000256294	AC021092.2	shdlfc	Free cholesterol in small HDL	FALSE	NA	NA	NA
INTERVAL	Nightingale	19	ENSG00000256294	AC021092.2	shdlfc_	Free cholesterol to total lipids ratio in small HDL	FALSE	NA	NA	NA
INTERVAL	Nightingale	19	ENSG00000256294	AC021092.2	shdlpl	Phospholipids in small HDL	FALSE	NA	NA	NA
INTERVAL	Nightingale	19	ENSG00000256294	AC021092.2	shdlpl_	Phospholipids to total lipids ratio in small HDL	FALSE	NA	NA	NA
INTERVAL	Nightingale	19	ENSG00000256294	AC021092.2	shdltg	Triglycerides in small HDL	FALSE	NA	NA	NA
INTERVAL	Nightingale	19	ENSG00000256294	AC021092.2	shdltg_	Triglycerides to total lipids ratio in small HDL	FALSE	NA	NA	NA
INTERVAL	Nightingale	19	ENSG00000256294	AC021092.2	sldlc	Cholesterol in small LDL	FALSE	NA	NA	NA
INTERVAL	Nightingale	19	ENSG00000256294	AC021092.2	sldlc_	Cholesterol to total lipids ratio in small LDL	FALSE	NA	NA	NA
INTERVAL	Nightingale	19	ENSG00000256294	AC021092.2	sldlce	Cholesteryl esters in small LDL	FALSE	NA	NA	NA
INTERVAL	Nightingale	19	ENSG00000256294	AC021092.2	sldlce_	Cholesteryl esters to total lipids ratio in small LDL	FALSE	NA	NA	NA
INTERVAL	Nightingale	19	ENSG00000256294	AC021092.2	sldlfc	Free cholesterol in small LDL	FALSE	NA	NA	NA
INTERVAL	Nightingale	19	ENSG00000256294	AC021092.2	sldlfc_	Free cholesterol to total lipids ratio in small LDL	FALSE	NA	NA	NA
INTERVAL	Nightingale	19	ENSG00000256294	AC021092.2	sldll	Total lipids in small LDL	FALSE	NA	NA	NA
INTERVAL	Nightingale	19	ENSG00000256294	AC021092.2	sldlp	Concentration of small LDL particles	FALSE	NA	NA	NA
INTERVAL	Nightingale	19	ENSG00000256294	AC021092.2	sldlpl	Phospholipids in small LDL	FALSE	NA	NA	NA
INTERVAL	Nightingale	19	ENSG00000256294	AC021092.2	sldlpl_	Phospholipids to total lipids ratio in small LDL	FALSE	NA	NA	NA
INTERVAL	Nightingale	19	ENSG00000256294	AC021092.2	sldltg	Triglycerides in small LDL	FALSE	NA	NA	NA
INTERVAL	Nightingale	19	ENSG00000256294	AC021092.2	sldltg_	Triglycerides to total lipids ratio in small LDL	FALSE	NA	NA	NA
INTERVAL	Nightingale	19	ENSG00000256294	AC021092.2	sm	Sphingomyelins	FALSE	NA	NA	NA
INTERVAL	Nightingale	19	ENSG00000256294	AC021092.2	svldlc	Cholesterol in small VLDL	FALSE	NA	NA	NA
INTERVAL	Nightingale	19	ENSG00000256294	AC021092.2	svldlc_	Cholesterol to total lipids ratio in small VLDL	FALSE	NA	NA	NA
INTERVAL	Nightingale	19	ENSG00000256294	AC021092.2	svldlce	Cholesteryl esters in small VLDL	FALSE	NA	NA	NA
INTERVAL	Nightingale	19	ENSG00000256294	AC021092.2	svldlce_	Cholesteryl esters to total lipids ratio in small VLDL	FALSE	NA	NA	NA
INTERVAL	Nightingale	19	ENSG00000256294	AC021092.2	svldlfc	Free cholesterol in small VLDL	FALSE	NA	NA	NA
INTERVAL	Nightingale	19	ENSG00000256294	AC021092.2	svldll	Total lipids in small VLDL	FALSE	NA	NA	NA
INTERVAL	Nightingale	19	ENSG00000256294	AC021092.2	svldlp	Concentration of small VLDL particles	FALSE	NA	NA	NA
INTERVAL	Nightingale	19	ENSG00000256294	AC021092.2	svldlpl	Phospholipids in small VLDL	FALSE	NA	NA	NA
INTERVAL	Nightingale	19	ENSG00000256294	AC021092.2	svldlpl_	Phospholipids to total lipids ratio in small VLDL	FALSE	NA	NA	NA
INTERVAL	Nightingale	19	ENSG00000256294	AC021092.2	svldltg	Triglycerides in small VLDL	FALSE	NA	NA	NA
INTERVAL	Nightingale	19	ENSG00000256294	AC021092.2	svldltg_	Triglycerides to total lipids ratio in small VLDL	FALSE	NA	NA	NA
INTERVAL	Nightingale	19	ENSG00000256294	AC021092.2	tgpg	Ratio of triglycerides to phosphoglycerides	FALSE	NA	NA	NA
INTERVAL	Nightingale	19	ENSG00000256294	AC021092.2	totcho	Total cholines	FALSE	NA	NA	NA
INTERVAL	Nightingale	19	ENSG00000256294	AC021092.2	totfa	Total fatty acids	FALSE	NA	NA	NA
INTERVAL	Nightingale	19	ENSG00000256294	AC021092.2	totpg	Phosphoglycerides	FALSE	NA	NA	NA
INTERVAL	Nightingale	19	ENSG00000256294	AC021092.2	vldlc	VLDL cholesterol	FALSE	NA	NA	NA
INTERVAL	Nightingale	19	ENSG00000256294	AC021092.2	vldld	Average diameter for VLDL particles	FALSE	NA	NA	NA
INTERVAL	Nightingale	19	ENSG00000256294	AC021092.2	vldltg	Triglycerides in VLDL	FALSE	NA	NA	NA
INTERVAL	Nightingale	19	ENSG00000256294	AC021092.2	xlhdlc_	Cholesterol to total lipids ratio in very large HDL	FALSE	NA	NA	NA
INTERVAL	Nightingale	19	ENSG00000256294	AC021092.2	xlhdlce_	Cholesteryl esters to total lipids ratio in very large HDL	FALSE	NA	NA	NA
INTERVAL	Nightingale	19	ENSG00000256294	AC021092.2	xlhdlfc_	Free cholesterol to total lipids ratio in very large HDL	FALSE	NA	NA	NA
INTERVAL	Nightingale	19	ENSG00000256294	AC021092.2	xlhdlpl	Phospholipids in very large HDL	FALSE	NA	NA	NA
INTERVAL	Nightingale	19	ENSG00000256294	AC021092.2	xlhdlpl_	Phospholipids to total lipids ratio in very large HDL	FALSE	NA	NA	NA
INTERVAL	Nightingale	19	ENSG00000256294	AC021092.2	xlhdltg	Triglycerides in very large HDL	FALSE	NA	NA	NA
INTERVAL	Nightingale	19	ENSG00000256294	AC021092.2	xlhdltg_	Triglycerides to total lipids ratio in very large HDL	FALSE	NA	NA	NA
INTERVAL	Nightingale	19	ENSG00000256294	AC021092.2	xlvldlc	Cholesterol in very large VLDL	FALSE	NA	NA	NA
INTERVAL	Nightingale	19	ENSG00000256294	AC021092.2	xlvldlce	Cholesteryl esters in very large VLDL	FALSE	NA	NA	NA
INTERVAL	Nightingale	19	ENSG00000256294	AC021092.2	xlvldlfc	Free cholesterol in very large VLDL	FALSE	NA	NA	NA
INTERVAL	Nightingale	19	ENSG00000256294	AC021092.2	xlvldlfc_	Free cholesterol to total lipids ratio in very large VLDL	FALSE	NA	NA	NA
INTERVAL	Nightingale	19	ENSG00000256294	AC021092.2	xlvldll	Total lipids in very large VLDL	FALSE	NA	NA	NA
INTERVAL	Nightingale	19	ENSG00000256294	AC021092.2	xlvldlp	Concentration of very large VLDL particles	FALSE	NA	NA	NA
INTERVAL	Nightingale	19	ENSG00000256294	AC021092.2	xlvldlpl	Phospholipids in very large VLDL	FALSE	NA	NA	NA
INTERVAL	Nightingale	19	ENSG00000256294	AC021092.2	xlvldlpl_	Phospholipids to total lipids ratio in very large VLDL	FALSE	NA	NA	NA
INTERVAL	Nightingale	19	ENSG00000256294	AC021092.2	xlvldltg	Triglycerides in very large VLDL	FALSE	NA	NA	NA
INTERVAL	Nightingale	19	ENSG00000256294	AC021092.2	xlvldltg_	Triglycerides to total lipids ratio in very large VLDL	FALSE	NA	NA	NA
INTERVAL	Nightingale	19	ENSG00000256294	AC021092.2	xsvldlc	Cholesterol in very small VLDL	FALSE	NA	NA	NA
INTERVAL	Nightingale	19	ENSG00000256294	AC021092.2	xsvldlc_	Cholesterol to total lipids ratio in very small VLDL	FALSE	NA	NA	NA
INTERVAL	Nightingale	19	ENSG00000256294	AC021092.2	xsvldlce	Cholesteryl esters in very small VLDL	FALSE	NA	NA	NA
INTERVAL	Nightingale	19	ENSG00000256294	AC021092.2	xsvldlfc	Free cholesterol in very small VLDL	FALSE	NA	NA	NA
INTERVAL	Nightingale	19	ENSG00000256294	AC021092.2	xsvldlfc_	Free cholesterol to total lipids ratio in very small VLDL	FALSE	NA	NA	NA
INTERVAL	Nightingale	19	ENSG00000256294	AC021092.2	xsvldll	Total lipids in very small VLDL	FALSE	NA	NA	NA
INTERVAL	Nightingale	19	ENSG00000256294	AC021092.2	xsvldlp	Concentration of very small VLDL particles	FALSE	NA	NA	NA
INTERVAL	Nightingale	19	ENSG00000256294	AC021092.2	xsvldlpl	Phospholipids in very small VLDL	FALSE	NA	NA	NA
INTERVAL	Nightingale	19	ENSG00000256294	AC021092.2	xsvldlpl_	Phospholipids to total lipids ratio in very small VLDL	FALSE	NA	NA	NA
INTERVAL	Nightingale	19	ENSG00000256294	AC021092.2	xsvldltg	Triglycerides in very small VLDL	FALSE	NA	NA	NA
INTERVAL	Nightingale	19	ENSG00000256294	AC021092.2	xsvldltg_	Triglycerides to total lipids ratio in very small VLDL	FALSE	NA	NA	NA
INTERVAL	Nightingale	19	ENSG00000256294	AC021092.2	xxlvldlc	Cholesterol in chylomicrons and extremely large VLDL	FALSE	NA	NA	NA
INTERVAL	Nightingale	19	ENSG00000256294	AC021092.2	xxlvldlce	Cholesteryl esters in chylomicrons and extremely large VLDL	FALSE	NA	NA	NA
INTERVAL	Nightingale	19	ENSG00000256294	AC021092.2	xxlvldlce_	Cholesteryl esters to total lipids ratio in chylomicrons and extremely large VLDL	FALSE	NA	NA	NA
INTERVAL	Nightingale	19	ENSG00000256294	AC021092.2	xxlvldlfc	Free cholesterol in chylomicrons and extremely large VLDL	FALSE	NA	NA	NA
INTERVAL	Nightingale	19	ENSG00000256294	AC021092.2	xxlvldlfc_	Free cholesterol to total lipids ratio in chylomicrons and extremely large VLDL	FALSE	NA	NA	NA
INTERVAL	Nightingale	19	ENSG00000256294	AC021092.2	xxlvldll	Total lipids in chylomicrons and extremely large VLDL	FALSE	NA	NA	NA
INTERVAL	Nightingale	19	ENSG00000256294	AC021092.2	xxlvldlp	Concentration of chylomicrons and extremely large VLDL particles	FALSE	NA	NA	NA
INTERVAL	Nightingale	19	ENSG00000256294	AC021092.2	xxlvldlpl	Phospholipids in chylomicrons and extremely large VLDL	FALSE	NA	NA	NA
INTERVAL	Nightingale	19	ENSG00000256294	AC021092.2	xxlvldltg	Triglycerides in chylomicrons and extremely large VLDL	FALSE	NA	NA	NA
INTERVAL	Nightingale	19	ENSG00000256771	ZNF253	apob	Apolipoprotein B	FALSE	NA	NA	NA
INTERVAL	Nightingale	19	ENSG00000256771	ZNF253	apobapoa1	Ratio of apolipoprotein B to apolipoprotein A1	FALSE	NA	NA	NA
INTERVAL	Nightingale	19	ENSG00000256771	ZNF253	cla	Conjugated linoleic acid	FALSE	NA	NA	NA
INTERVAL	Nightingale	19	ENSG00000256771	ZNF253	dha	Docosahexaenoic acid	FALSE	NA	NA	NA
INTERVAL	Nightingale	19	ENSG00000256771	ZNF253	estc	Total esterified cholesterol	FALSE	NA	NA	NA
INTERVAL	Nightingale	19	ENSG00000256771	ZNF253	faw3	Omega-3 fatty acids	FALSE	NA	NA	NA
INTERVAL	Nightingale	19	ENSG00000256771	ZNF253	faw6	Omega-6 fatty acids	FALSE	NA	NA	NA
INTERVAL	Nightingale	19	ENSG00000256771	ZNF253	freec	Total free cholesterol	FALSE	NA	NA	NA
INTERVAL	Nightingale	19	ENSG00000256771	ZNF253	idlc	Cholesterol in IDL	FALSE	NA	NA	NA
INTERVAL	Nightingale	19	ENSG00000256771	ZNF253	idlce	Cholesteryl esters in IDL	FALSE	NA	NA	NA
INTERVAL	Nightingale	19	ENSG00000256771	ZNF253	idlfc	Free cholesterol in IDL	FALSE	NA	NA	NA
INTERVAL	Nightingale	19	ENSG00000256771	ZNF253	idll	Total lipids in IDL	FALSE	NA	NA	NA
INTERVAL	Nightingale	19	ENSG00000256771	ZNF253	idlp	Concentration of IDL particles	FALSE	NA	NA	NA
INTERVAL	Nightingale	19	ENSG00000256771	ZNF253	idlpl	Phospholipids in IDL	FALSE	NA	NA	NA
INTERVAL	Nightingale	19	ENSG00000256771	ZNF253	idlpl_	Phospholipids to total lipids ratio in IDL	FALSE	NA	NA	NA
INTERVAL	Nightingale	19	ENSG00000256771	ZNF253	idltg	Triglycerides in IDL	FALSE	NA	NA	NA
INTERVAL	Nightingale	19	ENSG00000256771	ZNF253	ldlc	LDL cholesterol	FALSE	NA	NA	NA
INTERVAL	Nightingale	19	ENSG00000256771	ZNF253	ldltg	Triglycerides in LDL	FALSE	NA	NA	NA
INTERVAL	Nightingale	19	ENSG00000256771	ZNF253	lhdlc_	Cholesterol to total lipids ratio in large HDL	FALSE	NA	NA	NA
INTERVAL	Nightingale	19	ENSG00000256771	ZNF253	lhdlpl_	Phospholipids to total lipids ratio in large HDL	FALSE	NA	NA	NA
INTERVAL	Nightingale	19	ENSG00000256771	ZNF253	lldlc	Cholesterol in large LDL	FALSE	NA	NA	NA
INTERVAL	Nightingale	19	ENSG00000256771	ZNF253	lldlce	Cholesteryl esters in large LDL	FALSE	NA	NA	NA
INTERVAL	Nightingale	19	ENSG00000256771	ZNF253	lldlce_	Cholesteryl esters to total lipids ratio in large LDL	FALSE	NA	NA	NA
INTERVAL	Nightingale	19	ENSG00000256771	ZNF253	lldlfc	Free cholesterol in large LDL	FALSE	NA	NA	NA
INTERVAL	Nightingale	19	ENSG00000256771	ZNF253	lldlfc_	Free cholesterol to total lipids ratio in large LDL	FALSE	NA	NA	NA
INTERVAL	Nightingale	19	ENSG00000256771	ZNF253	lldll	Total lipids in large LDL	FALSE	NA	NA	NA
INTERVAL	Nightingale	19	ENSG00000256771	ZNF253	lldlp	Concentration of large LDL particles	FALSE	NA	NA	NA
INTERVAL	Nightingale	19	ENSG00000256771	ZNF253	lldlpl	Phospholipids in large LDL	FALSE	NA	NA	NA
INTERVAL	Nightingale	19	ENSG00000256771	ZNF253	lldltg	Triglycerides in large LDL	FALSE	NA	NA	NA
INTERVAL	Nightingale	19	ENSG00000256771	ZNF253	lvldlc	Cholesterol in large VLDL	FALSE	NA	NA	NA
INTERVAL	Nightingale	19	ENSG00000256771	ZNF253	lvldlce	Cholesteryl esters in large VLDL	FALSE	NA	NA	NA
INTERVAL	Nightingale	19	ENSG00000256771	ZNF253	lvldlfc	Free cholesterol in large VLDL	FALSE	NA	NA	NA
INTERVAL	Nightingale	19	ENSG00000256771	ZNF253	lvldll	Total lipids in large VLDL	FALSE	NA	NA	NA
INTERVAL	Nightingale	19	ENSG00000256771	ZNF253	lvldlp	Concentration of large VLDL particles	FALSE	NA	NA	NA
INTERVAL	Nightingale	19	ENSG00000256771	ZNF253	lvldlpl	Phospholipids in large VLDL	FALSE	NA	NA	NA
INTERVAL	Nightingale	19	ENSG00000256771	ZNF253	lvldltg	Triglycerides in large VLDL	FALSE	NA	NA	NA
INTERVAL	Nightingale	19	ENSG00000256771	ZNF253	mhdltg	Triglycerides in medium HDL	FALSE	NA	NA	NA
INTERVAL	Nightingale	19	ENSG00000256771	ZNF253	mldlc	Cholesterol in medium LDL	FALSE	NA	NA	NA
INTERVAL	Nightingale	19	ENSG00000256771	ZNF253	mldlce	Cholesteryl esters in medium LDL	FALSE	NA	NA	NA
INTERVAL	Nightingale	19	ENSG00000256771	ZNF253	mldlfc	Free cholesterol in medium LDL	FALSE	NA	NA	NA
INTERVAL	Nightingale	19	ENSG00000256771	ZNF253	mldlfc_	Free cholesterol to total lipids ratio in medium LDL	FALSE	NA	NA	NA
INTERVAL	Nightingale	19	ENSG00000256771	ZNF253	mldll	Total lipids in medium LDL	FALSE	NA	NA	NA
INTERVAL	Nightingale	19	ENSG00000256771	ZNF253	mldlp	Concentration of medium LDL particles	FALSE	NA	NA	NA
INTERVAL	Nightingale	19	ENSG00000256771	ZNF253	mldlpl	Phospholipids in medium LDL	FALSE	NA	NA	NA
INTERVAL	Nightingale	19	ENSG00000256771	ZNF253	mldltg	Triglycerides in medium LDL	FALSE	NA	NA	NA
INTERVAL	Nightingale	19	ENSG00000256771	ZNF253	mufa	Monounsaturated fatty acids	FALSE	NA	NA	NA
INTERVAL	Nightingale	19	ENSG00000256771	ZNF253	mvldlc	Cholesterol in medium VLDL	FALSE	NA	NA	NA
INTERVAL	Nightingale	19	ENSG00000256771	ZNF253	mvldlce	Cholesteryl esters in medium VLDL	FALSE	NA	NA	NA
INTERVAL	Nightingale	19	ENSG00000256771	ZNF253	mvldlfc	Free cholesterol in medium VLDL	FALSE	NA	NA	NA
INTERVAL	Nightingale	19	ENSG00000256771	ZNF253	mvldll	Total lipids in medium VLDL	FALSE	NA	NA	NA
INTERVAL	Nightingale	19	ENSG00000256771	ZNF253	mvldlp	Concentration of medium VLDL particles	FALSE	NA	NA	NA
INTERVAL	Nightingale	19	ENSG00000256771	ZNF253	mvldlpl	Phospholipids in medium VLDL	FALSE	NA	NA	NA
INTERVAL	Nightingale	19	ENSG00000256771	ZNF253	mvldltg	Triglycerides in medium VLDL	FALSE	NA	NA	NA
INTERVAL	Nightingale	19	ENSG00000256771	ZNF253	pc	Phosphatidylcholines	FALSE	NA	NA	NA
INTERVAL	Nightingale	19	ENSG00000256771	ZNF253	pufa	Polyunsaturated fatty acids	FALSE	NA	NA	NA
INTERVAL	Nightingale	19	ENSG00000256771	ZNF253	remnantc	Remnant cholesterol (non-HDL, non-LDL -cholesterol)	FALSE	NA	NA	NA
INTERVAL	Nightingale	19	ENSG00000256771	ZNF253	serumc	Total cholesterol	FALSE	NA	NA	NA
INTERVAL	Nightingale	19	ENSG00000256771	ZNF253	serumtg	Total triglycerides	FALSE	NA	NA	NA
INTERVAL	Nightingale	19	ENSG00000256771	ZNF253	sfa	Saturated fatty acids	FALSE	NA	NA	NA
INTERVAL	Nightingale	19	ENSG00000256771	ZNF253	sldlc	Cholesterol in small LDL	FALSE	NA	NA	NA
INTERVAL	Nightingale	19	ENSG00000256771	ZNF253	sldlce	Cholesteryl esters in small LDL	FALSE	NA	NA	NA
INTERVAL	Nightingale	19	ENSG00000256771	ZNF253	sldlfc	Free cholesterol in small LDL	FALSE	NA	NA	NA
INTERVAL	Nightingale	19	ENSG00000256771	ZNF253	sldlfc_	Free cholesterol to total lipids ratio in small LDL	FALSE	NA	NA	NA
INTERVAL	Nightingale	19	ENSG00000256771	ZNF253	sldll	Total lipids in small LDL	FALSE	NA	NA	NA
INTERVAL	Nightingale	19	ENSG00000256771	ZNF253	sldlp	Concentration of small LDL particles	FALSE	NA	NA	NA
INTERVAL	Nightingale	19	ENSG00000256771	ZNF253	sldlpl	Phospholipids in small LDL	FALSE	NA	NA	NA
INTERVAL	Nightingale	19	ENSG00000256771	ZNF253	sldltg	Triglycerides in small LDL	FALSE	NA	NA	NA
INTERVAL	Nightingale	19	ENSG00000256771	ZNF253	sm	Sphingomyelins	FALSE	NA	NA	NA
INTERVAL	Nightingale	19	ENSG00000256771	ZNF253	svldlc	Cholesterol in small VLDL	FALSE	NA	NA	NA
INTERVAL	Nightingale	19	ENSG00000256771	ZNF253	svldlce	Cholesteryl esters in small VLDL	FALSE	NA	NA	NA
INTERVAL	Nightingale	19	ENSG00000256771	ZNF253	svldlfc	Free cholesterol in small VLDL	FALSE	NA	NA	NA
INTERVAL	Nightingale	19	ENSG00000256771	ZNF253	svldll	Total lipids in small VLDL	FALSE	NA	NA	NA
INTERVAL	Nightingale	19	ENSG00000256771	ZNF253	svldlp	Concentration of small VLDL particles	FALSE	NA	NA	NA
INTERVAL	Nightingale	19	ENSG00000256771	ZNF253	svldlpl	Phospholipids in small VLDL	FALSE	NA	NA	NA
INTERVAL	Nightingale	19	ENSG00000256771	ZNF253	svldltg	Triglycerides in small VLDL	FALSE	NA	NA	NA
INTERVAL	Nightingale	19	ENSG00000256771	ZNF253	totcho	Total cholines	FALSE	NA	NA	NA
INTERVAL	Nightingale	19	ENSG00000256771	ZNF253	totfa	Total fatty acids	FALSE	NA	NA	NA
INTERVAL	Nightingale	19	ENSG00000256771	ZNF253	vldlc	VLDL cholesterol	FALSE	NA	NA	NA
INTERVAL	Nightingale	19	ENSG00000256771	ZNF253	vldltg	Triglycerides in VLDL	FALSE	NA	NA	NA
INTERVAL	Nightingale	19	ENSG00000256771	ZNF253	xlvldlc	Cholesterol in very large VLDL	FALSE	NA	NA	NA
INTERVAL	Nightingale	19	ENSG00000256771	ZNF253	xlvldlce	Cholesteryl esters in very large VLDL	FALSE	NA	NA	NA
INTERVAL	Nightingale	19	ENSG00000256771	ZNF253	xlvldlfc	Free cholesterol in very large VLDL	FALSE	NA	NA	NA
INTERVAL	Nightingale	19	ENSG00000256771	ZNF253	xlvldll	Total lipids in very large VLDL	FALSE	NA	NA	NA
INTERVAL	Nightingale	19	ENSG00000256771	ZNF253	xlvldlp	Concentration of very large VLDL particles	FALSE	NA	NA	NA
INTERVAL	Nightingale	19	ENSG00000256771	ZNF253	xlvldlpl	Phospholipids in very large VLDL	FALSE	NA	NA	NA
INTERVAL	Nightingale	19	ENSG00000256771	ZNF253	xlvldltg	Triglycerides in very large VLDL	FALSE	NA	NA	NA
INTERVAL	Nightingale	19	ENSG00000256771	ZNF253	xsvldlc	Cholesterol in very small VLDL	FALSE	NA	NA	NA
INTERVAL	Nightingale	19	ENSG00000256771	ZNF253	xsvldlce	Cholesteryl esters in very small VLDL	FALSE	NA	NA	NA
INTERVAL	Nightingale	19	ENSG00000256771	ZNF253	xsvldlfc	Free cholesterol in very small VLDL	FALSE	NA	NA	NA
INTERVAL	Nightingale	19	ENSG00000256771	ZNF253	xsvldll	Total lipids in very small VLDL	FALSE	NA	NA	NA
INTERVAL	Nightingale	19	ENSG00000256771	ZNF253	xsvldlp	Concentration of very small VLDL particles	FALSE	NA	NA	NA
INTERVAL	Nightingale	19	ENSG00000256771	ZNF253	xsvldlpl	Phospholipids in very small VLDL	FALSE	NA	NA	NA
INTERVAL	Nightingale	19	ENSG00000256771	ZNF253	xsvldltg	Triglycerides in very small VLDL	FALSE	NA	NA	NA
INTERVAL	Nightingale	19	ENSG00000256771	ZNF253	xxlvldlc	Cholesterol in chylomicrons and extremely large VLDL	FALSE	NA	NA	NA
INTERVAL	Nightingale	19	ENSG00000256771	ZNF253	xxlvldlce	Cholesteryl esters in chylomicrons and extremely large VLDL	FALSE	NA	NA	NA
INTERVAL	Nightingale	19	ENSG00000256771	ZNF253	xxlvldlfc	Free cholesterol in chylomicrons and extremely large VLDL	FALSE	NA	NA	NA
INTERVAL	Nightingale	19	ENSG00000256771	ZNF253	xxlvldll	Total lipids in chylomicrons and extremely large VLDL	FALSE	NA	NA	NA
INTERVAL	Nightingale	19	ENSG00000256771	ZNF253	xxlvldlp	Concentration of chylomicrons and extremely large VLDL particles	FALSE	NA	NA	NA
INTERVAL	Nightingale	19	ENSG00000256771	ZNF253	xxlvldlpl	Phospholipids in chylomicrons and extremely large VLDL	FALSE	NA	NA	NA
INTERVAL	Nightingale	19	ENSG00000256771	ZNF253	xxlvldltg	Triglycerides in chylomicrons and extremely large VLDL	FALSE	NA	NA	NA
INTERVAL	Nightingale	19	ENSG00000258674	AC011448.1	apob	Apolipoprotein B	FALSE	NA	NA	NA
INTERVAL	Nightingale	19	ENSG00000258674	AC011448.1	apobapoa1	Ratio of apolipoprotein B to apolipoprotein A1	FALSE	NA	NA	NA
INTERVAL	Nightingale	19	ENSG00000258674	AC011448.1	cla	Conjugated linoleic acid	FALSE	NA	NA	NA
INTERVAL	Nightingale	19	ENSG00000258674	AC011448.1	dha	Docosahexaenoic acid	FALSE	NA	NA	NA
INTERVAL	Nightingale	19	ENSG00000258674	AC011448.1	estc	Total esterified cholesterol	FALSE	NA	NA	NA
INTERVAL	Nightingale	19	ENSG00000258674	AC011448.1	faw3	Omega-3 fatty acids	FALSE	NA	NA	NA
INTERVAL	Nightingale	19	ENSG00000258674	AC011448.1	faw6	Omega-6 fatty acids	FALSE	NA	NA	NA
INTERVAL	Nightingale	19	ENSG00000258674	AC011448.1	freec	Total free cholesterol	FALSE	NA	NA	NA
INTERVAL	Nightingale	19	ENSG00000258674	AC011448.1	idlc	Cholesterol in IDL	FALSE	NA	NA	NA
INTERVAL	Nightingale	19	ENSG00000258674	AC011448.1	idlce	Cholesteryl esters in IDL	FALSE	NA	NA	NA
INTERVAL	Nightingale	19	ENSG00000258674	AC011448.1	idlfc	Free cholesterol in IDL	FALSE	NA	NA	NA
INTERVAL	Nightingale	19	ENSG00000258674	AC011448.1	idll	Total lipids in IDL	FALSE	NA	NA	NA
INTERVAL	Nightingale	19	ENSG00000258674	AC011448.1	idlp	Concentration of IDL particles	FALSE	NA	NA	NA
INTERVAL	Nightingale	19	ENSG00000258674	AC011448.1	idlpl	Phospholipids in IDL	FALSE	NA	NA	NA
INTERVAL	Nightingale	19	ENSG00000258674	AC011448.1	idlpl_	Phospholipids to total lipids ratio in IDL	FALSE	NA	NA	NA
INTERVAL	Nightingale	19	ENSG00000258674	AC011448.1	idltg	Triglycerides in IDL	FALSE	NA	NA	NA
INTERVAL	Nightingale	19	ENSG00000258674	AC011448.1	ldlc	LDL cholesterol	FALSE	NA	NA	NA
INTERVAL	Nightingale	19	ENSG00000258674	AC011448.1	ldltg	Triglycerides in LDL	FALSE	NA	NA	NA
INTERVAL	Nightingale	19	ENSG00000258674	AC011448.1	lhdlc_	Cholesterol to total lipids ratio in large HDL	FALSE	NA	NA	NA
INTERVAL	Nightingale	19	ENSG00000258674	AC011448.1	lhdlpl_	Phospholipids to total lipids ratio in large HDL	FALSE	NA	NA	NA
INTERVAL	Nightingale	19	ENSG00000258674	AC011448.1	lldlc	Cholesterol in large LDL	FALSE	NA	NA	NA
INTERVAL	Nightingale	19	ENSG00000258674	AC011448.1	lldlce	Cholesteryl esters in large LDL	FALSE	NA	NA	NA
INTERVAL	Nightingale	19	ENSG00000258674	AC011448.1	lldlce_	Cholesteryl esters to total lipids ratio in large LDL	FALSE	NA	NA	NA
INTERVAL	Nightingale	19	ENSG00000258674	AC011448.1	lldlfc	Free cholesterol in large LDL	FALSE	NA	NA	NA
INTERVAL	Nightingale	19	ENSG00000258674	AC011448.1	lldlfc_	Free cholesterol to total lipids ratio in large LDL	FALSE	NA	NA	NA
INTERVAL	Nightingale	19	ENSG00000258674	AC011448.1	lldll	Total lipids in large LDL	FALSE	NA	NA	NA
INTERVAL	Nightingale	19	ENSG00000258674	AC011448.1	lldlp	Concentration of large LDL particles	FALSE	NA	NA	NA
INTERVAL	Nightingale	19	ENSG00000258674	AC011448.1	lldlpl	Phospholipids in large LDL	FALSE	NA	NA	NA
INTERVAL	Nightingale	19	ENSG00000258674	AC011448.1	lldltg	Triglycerides in large LDL	FALSE	NA	NA	NA
INTERVAL	Nightingale	19	ENSG00000258674	AC011448.1	lvldlc	Cholesterol in large VLDL	FALSE	NA	NA	NA
INTERVAL	Nightingale	19	ENSG00000258674	AC011448.1	lvldlce	Cholesteryl esters in large VLDL	FALSE	NA	NA	NA
INTERVAL	Nightingale	19	ENSG00000258674	AC011448.1	lvldlfc	Free cholesterol in large VLDL	FALSE	NA	NA	NA
INTERVAL	Nightingale	19	ENSG00000258674	AC011448.1	lvldll	Total lipids in large VLDL	FALSE	NA	NA	NA
INTERVAL	Nightingale	19	ENSG00000258674	AC011448.1	lvldlp	Concentration of large VLDL particles	FALSE	NA	NA	NA
INTERVAL	Nightingale	19	ENSG00000258674	AC011448.1	lvldlpl	Phospholipids in large VLDL	FALSE	NA	NA	NA
INTERVAL	Nightingale	19	ENSG00000258674	AC011448.1	lvldltg	Triglycerides in large VLDL	FALSE	NA	NA	NA
INTERVAL	Nightingale	19	ENSG00000258674	AC011448.1	mhdltg	Triglycerides in medium HDL	FALSE	NA	NA	NA
INTERVAL	Nightingale	19	ENSG00000258674	AC011448.1	mldlc	Cholesterol in medium LDL	FALSE	NA	NA	NA
INTERVAL	Nightingale	19	ENSG00000258674	AC011448.1	mldlce	Cholesteryl esters in medium LDL	FALSE	NA	NA	NA
INTERVAL	Nightingale	19	ENSG00000258674	AC011448.1	mldlfc	Free cholesterol in medium LDL	FALSE	NA	NA	NA
INTERVAL	Nightingale	19	ENSG00000258674	AC011448.1	mldlfc_	Free cholesterol to total lipids ratio in medium LDL	FALSE	NA	NA	NA
INTERVAL	Nightingale	19	ENSG00000258674	AC011448.1	mldll	Total lipids in medium LDL	FALSE	NA	NA	NA
INTERVAL	Nightingale	19	ENSG00000258674	AC011448.1	mldlp	Concentration of medium LDL particles	FALSE	NA	NA	NA
INTERVAL	Nightingale	19	ENSG00000258674	AC011448.1	mldlpl	Phospholipids in medium LDL	FALSE	NA	NA	NA
INTERVAL	Nightingale	19	ENSG00000258674	AC011448.1	mldltg	Triglycerides in medium LDL	FALSE	NA	NA	NA
INTERVAL	Nightingale	19	ENSG00000258674	AC011448.1	mufa	Monounsaturated fatty acids	FALSE	NA	NA	NA
INTERVAL	Nightingale	19	ENSG00000258674	AC011448.1	mvldlc	Cholesterol in medium VLDL	FALSE	NA	NA	NA
INTERVAL	Nightingale	19	ENSG00000258674	AC011448.1	mvldlce	Cholesteryl esters in medium VLDL	FALSE	NA	NA	NA
INTERVAL	Nightingale	19	ENSG00000258674	AC011448.1	mvldlfc	Free cholesterol in medium VLDL	FALSE	NA	NA	NA
INTERVAL	Nightingale	19	ENSG00000258674	AC011448.1	mvldll	Total lipids in medium VLDL	FALSE	NA	NA	NA
INTERVAL	Nightingale	19	ENSG00000258674	AC011448.1	mvldlp	Concentration of medium VLDL particles	FALSE	NA	NA	NA
INTERVAL	Nightingale	19	ENSG00000258674	AC011448.1	mvldlpl	Phospholipids in medium VLDL	FALSE	NA	NA	NA
INTERVAL	Nightingale	19	ENSG00000258674	AC011448.1	mvldltg	Triglycerides in medium VLDL	FALSE	NA	NA	NA
INTERVAL	Nightingale	19	ENSG00000258674	AC011448.1	pc	Phosphatidylcholines	FALSE	NA	NA	NA
INTERVAL	Nightingale	19	ENSG00000258674	AC011448.1	pufa	Polyunsaturated fatty acids	FALSE	NA	NA	NA
INTERVAL	Nightingale	19	ENSG00000258674	AC011448.1	remnantc	Remnant cholesterol (non-HDL, non-LDL -cholesterol)	FALSE	NA	NA	NA
INTERVAL	Nightingale	19	ENSG00000258674	AC011448.1	serumc	Total cholesterol	FALSE	NA	NA	NA
INTERVAL	Nightingale	19	ENSG00000258674	AC011448.1	serumtg	Total triglycerides	FALSE	NA	NA	NA
INTERVAL	Nightingale	19	ENSG00000258674	AC011448.1	sfa	Saturated fatty acids	FALSE	NA	NA	NA
INTERVAL	Nightingale	19	ENSG00000258674	AC011448.1	sldlc	Cholesterol in small LDL	FALSE	NA	NA	NA
INTERVAL	Nightingale	19	ENSG00000258674	AC011448.1	sldlce	Cholesteryl esters in small LDL	FALSE	NA	NA	NA
INTERVAL	Nightingale	19	ENSG00000258674	AC011448.1	sldlfc	Free cholesterol in small LDL	FALSE	NA	NA	NA
INTERVAL	Nightingale	19	ENSG00000258674	AC011448.1	sldlfc_	Free cholesterol to total lipids ratio in small LDL	FALSE	NA	NA	NA
INTERVAL	Nightingale	19	ENSG00000258674	AC011448.1	sldll	Total lipids in small LDL	FALSE	NA	NA	NA
INTERVAL	Nightingale	19	ENSG00000258674	AC011448.1	sldlp	Concentration of small LDL particles	FALSE	NA	NA	NA
INTERVAL	Nightingale	19	ENSG00000258674	AC011448.1	sldlpl	Phospholipids in small LDL	FALSE	NA	NA	NA
INTERVAL	Nightingale	19	ENSG00000258674	AC011448.1	sldltg	Triglycerides in small LDL	FALSE	NA	NA	NA
INTERVAL	Nightingale	19	ENSG00000258674	AC011448.1	sm	Sphingomyelins	FALSE	NA	NA	NA
INTERVAL	Nightingale	19	ENSG00000258674	AC011448.1	svldlc	Cholesterol in small VLDL	FALSE	NA	NA	NA
INTERVAL	Nightingale	19	ENSG00000258674	AC011448.1	svldlce	Cholesteryl esters in small VLDL	FALSE	NA	NA	NA
INTERVAL	Nightingale	19	ENSG00000258674	AC011448.1	svldlfc	Free cholesterol in small VLDL	FALSE	NA	NA	NA
INTERVAL	Nightingale	19	ENSG00000258674	AC011448.1	svldll	Total lipids in small VLDL	FALSE	NA	NA	NA
INTERVAL	Nightingale	19	ENSG00000258674	AC011448.1	svldlp	Concentration of small VLDL particles	FALSE	NA	NA	NA
INTERVAL	Nightingale	19	ENSG00000258674	AC011448.1	svldlpl	Phospholipids in small VLDL	FALSE	NA	NA	NA
INTERVAL	Nightingale	19	ENSG00000258674	AC011448.1	svldltg	Triglycerides in small VLDL	FALSE	NA	NA	NA
INTERVAL	Nightingale	19	ENSG00000258674	AC011448.1	totcho	Total cholines	FALSE	NA	NA	NA
INTERVAL	Nightingale	19	ENSG00000258674	AC011448.1	totfa	Total fatty acids	FALSE	NA	NA	NA
INTERVAL	Nightingale	19	ENSG00000258674	AC011448.1	vldlc	VLDL cholesterol	FALSE	NA	NA	NA
INTERVAL	Nightingale	19	ENSG00000258674	AC011448.1	vldltg	Triglycerides in VLDL	FALSE	NA	NA	NA
INTERVAL	Nightingale	19	ENSG00000258674	AC011448.1	xlvldlc	Cholesterol in very large VLDL	FALSE	NA	NA	NA
INTERVAL	Nightingale	19	ENSG00000258674	AC011448.1	xlvldlce	Cholesteryl esters in very large VLDL	FALSE	NA	NA	NA
INTERVAL	Nightingale	19	ENSG00000258674	AC011448.1	xlvldlfc	Free cholesterol in very large VLDL	FALSE	NA	NA	NA
INTERVAL	Nightingale	19	ENSG00000258674	AC011448.1	xlvldll	Total lipids in very large VLDL	FALSE	NA	NA	NA
INTERVAL	Nightingale	19	ENSG00000258674	AC011448.1	xlvldlp	Concentration of very large VLDL particles	FALSE	NA	NA	NA
INTERVAL	Nightingale	19	ENSG00000258674	AC011448.1	xlvldlpl	Phospholipids in very large VLDL	FALSE	NA	NA	NA
INTERVAL	Nightingale	19	ENSG00000258674	AC011448.1	xlvldltg	Triglycerides in very large VLDL	FALSE	NA	NA	NA
INTERVAL	Nightingale	19	ENSG00000258674	AC011448.1	xsvldlc	Cholesterol in very small VLDL	FALSE	NA	NA	NA
INTERVAL	Nightingale	19	ENSG00000258674	AC011448.1	xsvldlce	Cholesteryl esters in very small VLDL	FALSE	NA	NA	NA
INTERVAL	Nightingale	19	ENSG00000258674	AC011448.1	xsvldlfc	Free cholesterol in very small VLDL	FALSE	NA	NA	NA
INTERVAL	Nightingale	19	ENSG00000258674	AC011448.1	xsvldll	Total lipids in very small VLDL	FALSE	NA	NA	NA
INTERVAL	Nightingale	19	ENSG00000258674	AC011448.1	xsvldlp	Concentration of very small VLDL particles	FALSE	NA	NA	NA
INTERVAL	Nightingale	19	ENSG00000258674	AC011448.1	xsvldlpl	Phospholipids in very small VLDL	FALSE	NA	NA	NA
INTERVAL	Nightingale	19	ENSG00000258674	AC011448.1	xsvldltg	Triglycerides in very small VLDL	FALSE	NA	NA	NA
INTERVAL	Nightingale	19	ENSG00000258674	AC011448.1	xxlvldlc	Cholesterol in chylomicrons and extremely large VLDL	FALSE	NA	NA	NA
INTERVAL	Nightingale	19	ENSG00000258674	AC011448.1	xxlvldlce	Cholesteryl esters in chylomicrons and extremely large VLDL	FALSE	NA	NA	NA
INTERVAL	Nightingale	19	ENSG00000258674	AC011448.1	xxlvldlfc	Free cholesterol in chylomicrons and extremely large VLDL	FALSE	NA	NA	NA
INTERVAL	Nightingale	19	ENSG00000258674	AC011448.1	xxlvldll	Total lipids in chylomicrons and extremely large VLDL	FALSE	NA	NA	NA
INTERVAL	Nightingale	19	ENSG00000258674	AC011448.1	xxlvldlp	Concentration of chylomicrons and extremely large VLDL particles	FALSE	NA	NA	NA
INTERVAL	Nightingale	19	ENSG00000258674	AC011448.1	xxlvldlpl	Phospholipids in chylomicrons and extremely large VLDL	FALSE	NA	NA	NA
INTERVAL	Nightingale	19	ENSG00000258674	AC011448.1	xxlvldltg	Triglycerides in chylomicrons and extremely large VLDL	FALSE	NA	NA	NA
INTERVAL	Nightingale	19	ENSG00000259605	AC074212.1	apob	Apolipoprotein B	FALSE	NA	NA	NA
INTERVAL	Nightingale	19	ENSG00000259605	AC074212.1	apobapoa1	Ratio of apolipoprotein B to apolipoprotein A1	FALSE	NA	NA	NA
INTERVAL	Nightingale	19	ENSG00000259605	AC074212.1	cla	Conjugated linoleic acid	FALSE	NA	NA	NA
INTERVAL	Nightingale	19	ENSG00000259605	AC074212.1	dag	Diacylglycerol	FALSE	NA	NA	NA
INTERVAL	Nightingale	19	ENSG00000259605	AC074212.1	dha	Docosahexaenoic acid	FALSE	NA	NA	NA
INTERVAL	Nightingale	19	ENSG00000259605	AC074212.1	estc	Total esterified cholesterol	FALSE	NA	NA	NA
INTERVAL	Nightingale	19	ENSG00000259605	AC074212.1	falen	Estimated description of fatty acid chain length, not actual carbon number	FALSE	NA	NA	NA
INTERVAL	Nightingale	19	ENSG00000259605	AC074212.1	faw3	Omega-3 fatty acids	FALSE	NA	NA	NA
INTERVAL	Nightingale	19	ENSG00000259605	AC074212.1	faw6	Omega-6 fatty acids	FALSE	NA	NA	NA
INTERVAL	Nightingale	19	ENSG00000259605	AC074212.1	faw6fa	Ratio of omega-6 fatty acids to total fatty acids	FALSE	NA	NA	NA
INTERVAL	Nightingale	19	ENSG00000259605	AC074212.1	freec	Total free cholesterol	FALSE	NA	NA	NA
INTERVAL	Nightingale	19	ENSG00000259605	AC074212.1	hdl2c	Cholesterol in the HDL2 fraction	FALSE	NA	NA	NA
INTERVAL	Nightingale	19	ENSG00000259605	AC074212.1	hdl3c	Cholesterol in the HDL3 fraction	FALSE	NA	NA	NA
INTERVAL	Nightingale	19	ENSG00000259605	AC074212.1	hdlc	HDL cholesterol	FALSE	NA	NA	NA
INTERVAL	Nightingale	19	ENSG00000259605	AC074212.1	hdld	Average diameter for HDL particles	FALSE	NA	NA	NA
INTERVAL	Nightingale	19	ENSG00000259605	AC074212.1	hdltg	Triglycerides in HDL	FALSE	NA	NA	NA
INTERVAL	Nightingale	19	ENSG00000259605	AC074212.1	idlc	Cholesterol in IDL	FALSE	NA	NA	NA
INTERVAL	Nightingale	19	ENSG00000259605	AC074212.1	idlc_	Cholesterol to total lipids ratio in IDL	FALSE	NA	NA	NA
INTERVAL	Nightingale	19	ENSG00000259605	AC074212.1	idlce	Cholesteryl esters in IDL	FALSE	NA	NA	NA
INTERVAL	Nightingale	19	ENSG00000259605	AC074212.1	idlce_	Cholesteryl esters to total lipids ratio in IDL	FALSE	NA	NA	NA
INTERVAL	Nightingale	19	ENSG00000259605	AC074212.1	idlfc	Free cholesterol in IDL	FALSE	NA	NA	NA
INTERVAL	Nightingale	19	ENSG00000259605	AC074212.1	idlfc_	Free cholesterol to total lipids ratio in IDL	FALSE	NA	NA	NA
INTERVAL	Nightingale	19	ENSG00000259605	AC074212.1	idll	Total lipids in IDL	FALSE	NA	NA	NA
INTERVAL	Nightingale	19	ENSG00000259605	AC074212.1	idlp	Concentration of IDL particles	FALSE	NA	NA	NA
INTERVAL	Nightingale	19	ENSG00000259605	AC074212.1	idlpl	Phospholipids in IDL	FALSE	NA	NA	NA
INTERVAL	Nightingale	19	ENSG00000259605	AC074212.1	idlpl_	Phospholipids to total lipids ratio in IDL	FALSE	NA	NA	NA
INTERVAL	Nightingale	19	ENSG00000259605	AC074212.1	idltg	Triglycerides in IDL	FALSE	NA	NA	NA
INTERVAL	Nightingale	19	ENSG00000259605	AC074212.1	idltg_	Triglycerides to total lipids ratio in IDL	FALSE	NA	NA	NA
INTERVAL	Nightingale	19	ENSG00000259605	AC074212.1	la	Linoleic acid	FALSE	NA	NA	NA
INTERVAL	Nightingale	19	ENSG00000259605	AC074212.1	lafa	Ratio of linoleic acid to total fatty acids	FALSE	NA	NA	NA
INTERVAL	Nightingale	19	ENSG00000259605	AC074212.1	ldlc	LDL cholesterol	FALSE	NA	NA	NA
INTERVAL	Nightingale	19	ENSG00000259605	AC074212.1	ldld	Average diameter for LDL particles	FALSE	NA	NA	NA
INTERVAL	Nightingale	19	ENSG00000259605	AC074212.1	ldltg	Triglycerides in LDL	FALSE	NA	NA	NA
INTERVAL	Nightingale	19	ENSG00000259605	AC074212.1	lhdlc	Cholesterol in large HDL	FALSE	NA	NA	NA
INTERVAL	Nightingale	19	ENSG00000259605	AC074212.1	lhdlc_	Cholesterol to total lipids ratio in large HDL	FALSE	NA	NA	NA
INTERVAL	Nightingale	19	ENSG00000259605	AC074212.1	lhdlce	Cholesteryl esters in large HDL	FALSE	NA	NA	NA
INTERVAL	Nightingale	19	ENSG00000259605	AC074212.1	lhdlce_	Cholesteryl esters to total lipids ratio in large HDL	FALSE	NA	NA	NA
INTERVAL	Nightingale	19	ENSG00000259605	AC074212.1	lhdlfc	Free cholesterol in large HDL	FALSE	NA	NA	NA
INTERVAL	Nightingale	19	ENSG00000259605	AC074212.1	lhdlfc_	Free cholesterol to total lipids ratio in large HDL	FALSE	NA	NA	NA
INTERVAL	Nightingale	19	ENSG00000259605	AC074212.1	lhdll	Total lipids in large HDL	FALSE	NA	NA	NA
INTERVAL	Nightingale	19	ENSG00000259605	AC074212.1	lhdlp	Concentration of large HDL particles	FALSE	NA	NA	NA
INTERVAL	Nightingale	19	ENSG00000259605	AC074212.1	lhdlpl	Phospholipids in large HDL	FALSE	NA	NA	NA
INTERVAL	Nightingale	19	ENSG00000259605	AC074212.1	lhdlpl_	Phospholipids to total lipids ratio in large HDL	FALSE	NA	NA	NA
INTERVAL	Nightingale	19	ENSG00000259605	AC074212.1	lhdltg	Triglycerides in large HDL	FALSE	NA	NA	NA
INTERVAL	Nightingale	19	ENSG00000259605	AC074212.1	lhdltg_	Triglycerides to total lipids ratio in large HDL	FALSE	NA	NA	NA
INTERVAL	Nightingale	19	ENSG00000259605	AC074212.1	lldlc	Cholesterol in large LDL	FALSE	NA	NA	NA
INTERVAL	Nightingale	19	ENSG00000259605	AC074212.1	lldlc_	Cholesterol to total lipids ratio in large LDL	FALSE	NA	NA	NA
INTERVAL	Nightingale	19	ENSG00000259605	AC074212.1	lldlce	Cholesteryl esters in large LDL	FALSE	NA	NA	NA
INTERVAL	Nightingale	19	ENSG00000259605	AC074212.1	lldlce_	Cholesteryl esters to total lipids ratio in large LDL	FALSE	NA	NA	NA
INTERVAL	Nightingale	19	ENSG00000259605	AC074212.1	lldlfc	Free cholesterol in large LDL	FALSE	NA	NA	NA
INTERVAL	Nightingale	19	ENSG00000259605	AC074212.1	lldlfc_	Free cholesterol to total lipids ratio in large LDL	FALSE	NA	NA	NA
INTERVAL	Nightingale	19	ENSG00000259605	AC074212.1	lldll	Total lipids in large LDL	FALSE	NA	NA	NA
INTERVAL	Nightingale	19	ENSG00000259605	AC074212.1	lldlp	Concentration of large LDL particles	FALSE	NA	NA	NA
INTERVAL	Nightingale	19	ENSG00000259605	AC074212.1	lldlpl	Phospholipids in large LDL	FALSE	NA	NA	NA
INTERVAL	Nightingale	19	ENSG00000259605	AC074212.1	lldlpl_	Phospholipids to total lipids ratio in large LDL	FALSE	NA	NA	NA
INTERVAL	Nightingale	19	ENSG00000259605	AC074212.1	lldltg	Triglycerides in large LDL	FALSE	NA	NA	NA
INTERVAL	Nightingale	19	ENSG00000259605	AC074212.1	lldltg_	Triglycerides to total lipids ratio in large LDL	FALSE	NA	NA	NA
INTERVAL	Nightingale	19	ENSG00000259605	AC074212.1	lvldlc	Cholesterol in large VLDL	FALSE	NA	NA	NA
INTERVAL	Nightingale	19	ENSG00000259605	AC074212.1	lvldlce	Cholesteryl esters in large VLDL	FALSE	NA	NA	NA
INTERVAL	Nightingale	19	ENSG00000259605	AC074212.1	lvldlfc	Free cholesterol in large VLDL	FALSE	NA	NA	NA
INTERVAL	Nightingale	19	ENSG00000259605	AC074212.1	lvldll	Total lipids in large VLDL	FALSE	NA	NA	NA
INTERVAL	Nightingale	19	ENSG00000259605	AC074212.1	lvldlp	Concentration of large VLDL particles	FALSE	NA	NA	NA
INTERVAL	Nightingale	19	ENSG00000259605	AC074212.1	lvldlpl	Phospholipids in large VLDL	FALSE	NA	NA	NA
INTERVAL	Nightingale	19	ENSG00000259605	AC074212.1	lvldlpl_	Phospholipids to total lipids ratio in large VLDL	FALSE	NA	NA	NA
INTERVAL	Nightingale	19	ENSG00000259605	AC074212.1	lvldltg	Triglycerides in large VLDL	FALSE	NA	NA	NA
INTERVAL	Nightingale	19	ENSG00000259605	AC074212.1	mhdlc	Cholesterol in medium HDL	FALSE	NA	NA	NA
INTERVAL	Nightingale	19	ENSG00000259605	AC074212.1	mhdlc_	Cholesterol to total lipids ratio in medium HDL	FALSE	NA	NA	NA
INTERVAL	Nightingale	19	ENSG00000259605	AC074212.1	mhdlce	Cholesteryl esters in medium HDL	FALSE	NA	NA	NA
INTERVAL	Nightingale	19	ENSG00000259605	AC074212.1	mhdlce_	Cholesteryl esters to total lipids ratio in medium HDL	FALSE	NA	NA	NA
INTERVAL	Nightingale	19	ENSG00000259605	AC074212.1	mhdlfc	Free cholesterol in medium HDL	FALSE	NA	NA	NA
INTERVAL	Nightingale	19	ENSG00000259605	AC074212.1	mhdll	Total lipids in medium HDL	FALSE	NA	NA	NA
INTERVAL	Nightingale	19	ENSG00000259605	AC074212.1	mhdlp	Concentration of medium HDL particles	FALSE	NA	NA	NA
INTERVAL	Nightingale	19	ENSG00000259605	AC074212.1	mhdlpl	Phospholipids in medium HDL	FALSE	NA	NA	NA
INTERVAL	Nightingale	19	ENSG00000259605	AC074212.1	mhdlpl_	Phospholipids to total lipids ratio in medium HDL	FALSE	NA	NA	NA
INTERVAL	Nightingale	19	ENSG00000259605	AC074212.1	mhdltg	Triglycerides in medium HDL	FALSE	NA	NA	NA
INTERVAL	Nightingale	19	ENSG00000259605	AC074212.1	mhdltg_	Triglycerides to total lipids ratio in medium HDL	FALSE	NA	NA	NA
INTERVAL	Nightingale	19	ENSG00000259605	AC074212.1	mldlc	Cholesterol in medium LDL	FALSE	NA	NA	NA
INTERVAL	Nightingale	19	ENSG00000259605	AC074212.1	mldlc_	Cholesterol to total lipids ratio in medium LDL	FALSE	NA	NA	NA
INTERVAL	Nightingale	19	ENSG00000259605	AC074212.1	mldlce	Cholesteryl esters in medium LDL	FALSE	NA	NA	NA
INTERVAL	Nightingale	19	ENSG00000259605	AC074212.1	mldlce_	Cholesteryl esters to total lipids ratio in medium LDL	FALSE	NA	NA	NA
INTERVAL	Nightingale	19	ENSG00000259605	AC074212.1	mldlfc	Free cholesterol in medium LDL	FALSE	NA	NA	NA
INTERVAL	Nightingale	19	ENSG00000259605	AC074212.1	mldlfc_	Free cholesterol to total lipids ratio in medium LDL	FALSE	NA	NA	NA
INTERVAL	Nightingale	19	ENSG00000259605	AC074212.1	mldll	Total lipids in medium LDL	FALSE	NA	NA	NA
INTERVAL	Nightingale	19	ENSG00000259605	AC074212.1	mldlp	Concentration of medium LDL particles	FALSE	NA	NA	NA
INTERVAL	Nightingale	19	ENSG00000259605	AC074212.1	mldlpl	Phospholipids in medium LDL	FALSE	NA	NA	NA
INTERVAL	Nightingale	19	ENSG00000259605	AC074212.1	mldlpl_	Phospholipids to total lipids ratio in medium LDL	FALSE	NA	NA	NA
INTERVAL	Nightingale	19	ENSG00000259605	AC074212.1	mldltg	Triglycerides in medium LDL	FALSE	NA	NA	NA
INTERVAL	Nightingale	19	ENSG00000259605	AC074212.1	mldltg_	Triglycerides to total lipids ratio in medium LDL	FALSE	NA	NA	NA
INTERVAL	Nightingale	19	ENSG00000259605	AC074212.1	mufa	Monounsaturated fatty acids	FALSE	NA	NA	NA
INTERVAL	Nightingale	19	ENSG00000259605	AC074212.1	mufafa	Ratio of monounsaturated fatty acids to total fatty acids	FALSE	NA	NA	NA
INTERVAL	Nightingale	19	ENSG00000259605	AC074212.1	mvldlc	Cholesterol in medium VLDL	FALSE	NA	NA	NA
INTERVAL	Nightingale	19	ENSG00000259605	AC074212.1	mvldlc_	Cholesterol to total lipids ratio in medium VLDL	FALSE	NA	NA	NA
INTERVAL	Nightingale	19	ENSG00000259605	AC074212.1	mvldlce	Cholesteryl esters in medium VLDL	FALSE	NA	NA	NA
INTERVAL	Nightingale	19	ENSG00000259605	AC074212.1	mvldlce_	Cholesteryl esters to total lipids ratio in medium VLDL	FALSE	NA	NA	NA
INTERVAL	Nightingale	19	ENSG00000259605	AC074212.1	mvldlfc	Free cholesterol in medium VLDL	FALSE	NA	NA	NA
INTERVAL	Nightingale	19	ENSG00000259605	AC074212.1	mvldlfc_	Free cholesterol to total lipids ratio in medium VLDL	FALSE	NA	NA	NA
INTERVAL	Nightingale	19	ENSG00000259605	AC074212.1	mvldll	Total lipids in medium VLDL	FALSE	NA	NA	NA
INTERVAL	Nightingale	19	ENSG00000259605	AC074212.1	mvldlp	Concentration of medium VLDL particles	FALSE	NA	NA	NA
INTERVAL	Nightingale	19	ENSG00000259605	AC074212.1	mvldlpl	Phospholipids in medium VLDL	FALSE	NA	NA	NA
INTERVAL	Nightingale	19	ENSG00000259605	AC074212.1	mvldlpl_	Phospholipids to total lipids ratio in medium VLDL	FALSE	NA	NA	NA
INTERVAL	Nightingale	19	ENSG00000259605	AC074212.1	mvldltg	Triglycerides in medium VLDL	FALSE	NA	NA	NA
INTERVAL	Nightingale	19	ENSG00000259605	AC074212.1	mvldltg_	Triglycerides to total lipids ratio in medium VLDL	FALSE	NA	NA	NA
INTERVAL	Nightingale	19	ENSG00000259605	AC074212.1	pc	Phosphatidylcholines	FALSE	NA	NA	NA
INTERVAL	Nightingale	19	ENSG00000259605	AC074212.1	pufa	Polyunsaturated fatty acids	FALSE	NA	NA	NA
INTERVAL	Nightingale	19	ENSG00000259605	AC074212.1	pufafa	Ratio of polyunsaturated fatty acids to total fatty acids	FALSE	NA	NA	NA
INTERVAL	Nightingale	19	ENSG00000259605	AC074212.1	remnantc	Remnant cholesterol (non-HDL, non-LDL -cholesterol)	FALSE	NA	NA	NA
INTERVAL	Nightingale	19	ENSG00000259605	AC074212.1	serumc	Total cholesterol	FALSE	NA	NA	NA
INTERVAL	Nightingale	19	ENSG00000259605	AC074212.1	serumtg	Total triglycerides	FALSE	NA	NA	NA
INTERVAL	Nightingale	19	ENSG00000259605	AC074212.1	sfa	Saturated fatty acids	FALSE	NA	NA	NA
INTERVAL	Nightingale	19	ENSG00000259605	AC074212.1	sfafa	Ratio of saturated fatty acids to total fatty acids	FALSE	NA	NA	NA
INTERVAL	Nightingale	19	ENSG00000259605	AC074212.1	shdlc	Cholesterol in small HDL	FALSE	NA	NA	NA
INTERVAL	Nightingale	19	ENSG00000259605	AC074212.1	shdlc_	Cholesterol to total lipids ratio in small HDL	FALSE	NA	NA	NA
INTERVAL	Nightingale	19	ENSG00000259605	AC074212.1	shdlce	Cholesteryl esters in small HDL	FALSE	NA	NA	NA
INTERVAL	Nightingale	19	ENSG00000259605	AC074212.1	shdlce_	Cholesteryl esters to total lipids ratio in small HDL	FALSE	NA	NA	NA
INTERVAL	Nightingale	19	ENSG00000259605	AC074212.1	shdlfc	Free cholesterol in small HDL	FALSE	NA	NA	NA
INTERVAL	Nightingale	19	ENSG00000259605	AC074212.1	shdlfc_	Free cholesterol to total lipids ratio in small HDL	FALSE	NA	NA	NA
INTERVAL	Nightingale	19	ENSG00000259605	AC074212.1	shdlpl	Phospholipids in small HDL	FALSE	NA	NA	NA
INTERVAL	Nightingale	19	ENSG00000259605	AC074212.1	shdlpl_	Phospholipids to total lipids ratio in small HDL	FALSE	NA	NA	NA
INTERVAL	Nightingale	19	ENSG00000259605	AC074212.1	shdltg	Triglycerides in small HDL	FALSE	NA	NA	NA
INTERVAL	Nightingale	19	ENSG00000259605	AC074212.1	shdltg_	Triglycerides to total lipids ratio in small HDL	FALSE	NA	NA	NA
INTERVAL	Nightingale	19	ENSG00000259605	AC074212.1	sldlc	Cholesterol in small LDL	FALSE	NA	NA	NA
INTERVAL	Nightingale	19	ENSG00000259605	AC074212.1	sldlc_	Cholesterol to total lipids ratio in small LDL	FALSE	NA	NA	NA
INTERVAL	Nightingale	19	ENSG00000259605	AC074212.1	sldlce	Cholesteryl esters in small LDL	FALSE	NA	NA	NA
INTERVAL	Nightingale	19	ENSG00000259605	AC074212.1	sldlce_	Cholesteryl esters to total lipids ratio in small LDL	FALSE	NA	NA	NA
INTERVAL	Nightingale	19	ENSG00000259605	AC074212.1	sldlfc	Free cholesterol in small LDL	FALSE	NA	NA	NA
INTERVAL	Nightingale	19	ENSG00000259605	AC074212.1	sldlfc_	Free cholesterol to total lipids ratio in small LDL	FALSE	NA	NA	NA
INTERVAL	Nightingale	19	ENSG00000259605	AC074212.1	sldll	Total lipids in small LDL	FALSE	NA	NA	NA
INTERVAL	Nightingale	19	ENSG00000259605	AC074212.1	sldlp	Concentration of small LDL particles	FALSE	NA	NA	NA
INTERVAL	Nightingale	19	ENSG00000259605	AC074212.1	sldlpl	Phospholipids in small LDL	FALSE	NA	NA	NA
INTERVAL	Nightingale	19	ENSG00000259605	AC074212.1	sldlpl_	Phospholipids to total lipids ratio in small LDL	FALSE	NA	NA	NA
INTERVAL	Nightingale	19	ENSG00000259605	AC074212.1	sldltg	Triglycerides in small LDL	FALSE	NA	NA	NA
INTERVAL	Nightingale	19	ENSG00000259605	AC074212.1	sldltg_	Triglycerides to total lipids ratio in small LDL	FALSE	NA	NA	NA
INTERVAL	Nightingale	19	ENSG00000259605	AC074212.1	sm	Sphingomyelins	FALSE	NA	NA	NA
INTERVAL	Nightingale	19	ENSG00000259605	AC074212.1	svldlc	Cholesterol in small VLDL	FALSE	NA	NA	NA
INTERVAL	Nightingale	19	ENSG00000259605	AC074212.1	svldlc_	Cholesterol to total lipids ratio in small VLDL	FALSE	NA	NA	NA
INTERVAL	Nightingale	19	ENSG00000259605	AC074212.1	svldlce	Cholesteryl esters in small VLDL	FALSE	NA	NA	NA
INTERVAL	Nightingale	19	ENSG00000259605	AC074212.1	svldlce_	Cholesteryl esters to total lipids ratio in small VLDL	FALSE	NA	NA	NA
INTERVAL	Nightingale	19	ENSG00000259605	AC074212.1	svldlfc	Free cholesterol in small VLDL	FALSE	NA	NA	NA
INTERVAL	Nightingale	19	ENSG00000259605	AC074212.1	svldll	Total lipids in small VLDL	FALSE	NA	NA	NA
INTERVAL	Nightingale	19	ENSG00000259605	AC074212.1	svldlp	Concentration of small VLDL particles	FALSE	NA	NA	NA
INTERVAL	Nightingale	19	ENSG00000259605	AC074212.1	svldlpl	Phospholipids in small VLDL	FALSE	NA	NA	NA
INTERVAL	Nightingale	19	ENSG00000259605	AC074212.1	svldlpl_	Phospholipids to total lipids ratio in small VLDL	FALSE	NA	NA	NA
INTERVAL	Nightingale	19	ENSG00000259605	AC074212.1	svldltg	Triglycerides in small VLDL	FALSE	NA	NA	NA
INTERVAL	Nightingale	19	ENSG00000259605	AC074212.1	svldltg_	Triglycerides to total lipids ratio in small VLDL	FALSE	NA	NA	NA
INTERVAL	Nightingale	19	ENSG00000259605	AC074212.1	tgpg	Ratio of triglycerides to phosphoglycerides	FALSE	NA	NA	NA
INTERVAL	Nightingale	19	ENSG00000259605	AC074212.1	totcho	Total cholines	FALSE	NA	NA	NA
INTERVAL	Nightingale	19	ENSG00000259605	AC074212.1	totfa	Total fatty acids	FALSE	NA	NA	NA
INTERVAL	Nightingale	19	ENSG00000259605	AC074212.1	totpg	Phosphoglycerides	FALSE	NA	NA	NA
INTERVAL	Nightingale	19	ENSG00000259605	AC074212.1	vldlc	VLDL cholesterol	FALSE	NA	NA	NA
INTERVAL	Nightingale	19	ENSG00000259605	AC074212.1	vldld	Average diameter for VLDL particles	FALSE	NA	NA	NA
INTERVAL	Nightingale	19	ENSG00000259605	AC074212.1	vldltg	Triglycerides in VLDL	FALSE	NA	NA	NA
INTERVAL	Nightingale	19	ENSG00000259605	AC074212.1	xlhdlc_	Cholesterol to total lipids ratio in very large HDL	FALSE	NA	NA	NA
INTERVAL	Nightingale	19	ENSG00000259605	AC074212.1	xlhdlce_	Cholesteryl esters to total lipids ratio in very large HDL	FALSE	NA	NA	NA
INTERVAL	Nightingale	19	ENSG00000259605	AC074212.1	xlhdlfc_	Free cholesterol to total lipids ratio in very large HDL	FALSE	NA	NA	NA
INTERVAL	Nightingale	19	ENSG00000259605	AC074212.1	xlhdlpl	Phospholipids in very large HDL	FALSE	NA	NA	NA
INTERVAL	Nightingale	19	ENSG00000259605	AC074212.1	xlhdlpl_	Phospholipids to total lipids ratio in very large HDL	FALSE	NA	NA	NA
INTERVAL	Nightingale	19	ENSG00000259605	AC074212.1	xlhdltg	Triglycerides in very large HDL	FALSE	NA	NA	NA
INTERVAL	Nightingale	19	ENSG00000259605	AC074212.1	xlhdltg_	Triglycerides to total lipids ratio in very large HDL	FALSE	NA	NA	NA
INTERVAL	Nightingale	19	ENSG00000259605	AC074212.1	xlvldlc	Cholesterol in very large VLDL	FALSE	NA	NA	NA
INTERVAL	Nightingale	19	ENSG00000259605	AC074212.1	xlvldlce	Cholesteryl esters in very large VLDL	FALSE	NA	NA	NA
INTERVAL	Nightingale	19	ENSG00000259605	AC074212.1	xlvldlfc	Free cholesterol in very large VLDL	FALSE	NA	NA	NA
INTERVAL	Nightingale	19	ENSG00000259605	AC074212.1	xlvldlfc_	Free cholesterol to total lipids ratio in very large VLDL	FALSE	NA	NA	NA
INTERVAL	Nightingale	19	ENSG00000259605	AC074212.1	xlvldll	Total lipids in very large VLDL	FALSE	NA	NA	NA
INTERVAL	Nightingale	19	ENSG00000259605	AC074212.1	xlvldlp	Concentration of very large VLDL particles	FALSE	NA	NA	NA
INTERVAL	Nightingale	19	ENSG00000259605	AC074212.1	xlvldlpl	Phospholipids in very large VLDL	FALSE	NA	NA	NA
INTERVAL	Nightingale	19	ENSG00000259605	AC074212.1	xlvldlpl_	Phospholipids to total lipids ratio in very large VLDL	FALSE	NA	NA	NA
INTERVAL	Nightingale	19	ENSG00000259605	AC074212.1	xlvldltg	Triglycerides in very large VLDL	FALSE	NA	NA	NA
INTERVAL	Nightingale	19	ENSG00000259605	AC074212.1	xlvldltg_	Triglycerides to total lipids ratio in very large VLDL	FALSE	NA	NA	NA
INTERVAL	Nightingale	19	ENSG00000259605	AC074212.1	xsvldlc	Cholesterol in very small VLDL	FALSE	NA	NA	NA
INTERVAL	Nightingale	19	ENSG00000259605	AC074212.1	xsvldlc_	Cholesterol to total lipids ratio in very small VLDL	FALSE	NA	NA	NA
INTERVAL	Nightingale	19	ENSG00000259605	AC074212.1	xsvldlce	Cholesteryl esters in very small VLDL	FALSE	NA	NA	NA
INTERVAL	Nightingale	19	ENSG00000259605	AC074212.1	xsvldlfc	Free cholesterol in very small VLDL	FALSE	NA	NA	NA
INTERVAL	Nightingale	19	ENSG00000259605	AC074212.1	xsvldlfc_	Free cholesterol to total lipids ratio in very small VLDL	FALSE	NA	NA	NA
INTERVAL	Nightingale	19	ENSG00000259605	AC074212.1	xsvldll	Total lipids in very small VLDL	FALSE	NA	NA	NA
INTERVAL	Nightingale	19	ENSG00000259605	AC074212.1	xsvldlp	Concentration of very small VLDL particles	FALSE	NA	NA	NA
INTERVAL	Nightingale	19	ENSG00000259605	AC074212.1	xsvldlpl	Phospholipids in very small VLDL	FALSE	NA	NA	NA
INTERVAL	Nightingale	19	ENSG00000259605	AC074212.1	xsvldlpl_	Phospholipids to total lipids ratio in very small VLDL	FALSE	NA	NA	NA
INTERVAL	Nightingale	19	ENSG00000259605	AC074212.1	xsvldltg	Triglycerides in very small VLDL	FALSE	NA	NA	NA
INTERVAL	Nightingale	19	ENSG00000259605	AC074212.1	xsvldltg_	Triglycerides to total lipids ratio in very small VLDL	FALSE	NA	NA	NA
INTERVAL	Nightingale	19	ENSG00000259605	AC074212.1	xxlvldlc	Cholesterol in chylomicrons and extremely large VLDL	FALSE	NA	NA	NA
INTERVAL	Nightingale	19	ENSG00000259605	AC074212.1	xxlvldlce	Cholesteryl esters in chylomicrons and extremely large VLDL	FALSE	NA	NA	NA
INTERVAL	Nightingale	19	ENSG00000259605	AC074212.1	xxlvldlce_	Cholesteryl esters to total lipids ratio in chylomicrons and extremely large VLDL	FALSE	NA	NA	NA
INTERVAL	Nightingale	19	ENSG00000259605	AC074212.1	xxlvldlfc	Free cholesterol in chylomicrons and extremely large VLDL	FALSE	NA	NA	NA
INTERVAL	Nightingale	19	ENSG00000259605	AC074212.1	xxlvldlfc_	Free cholesterol to total lipids ratio in chylomicrons and extremely large VLDL	FALSE	NA	NA	NA
INTERVAL	Nightingale	19	ENSG00000259605	AC074212.1	xxlvldll	Total lipids in chylomicrons and extremely large VLDL	FALSE	NA	NA	NA
INTERVAL	Nightingale	19	ENSG00000259605	AC074212.1	xxlvldlp	Concentration of chylomicrons and extremely large VLDL particles	FALSE	NA	NA	NA
INTERVAL	Nightingale	19	ENSG00000259605	AC074212.1	xxlvldlpl	Phospholipids in chylomicrons and extremely large VLDL	FALSE	NA	NA	NA
INTERVAL	Nightingale	19	ENSG00000259605	AC074212.1	xxlvldltg	Triglycerides in chylomicrons and extremely large VLDL	FALSE	NA	NA	NA
INTERVAL	Nightingale	19	ENSG00000260001	TGFBR3L	apobapoa1	Ratio of apolipoprotein B to apolipoprotein A1	FALSE	NA	NA	NA
INTERVAL	Nightingale	19	ENSG00000260001	TGFBR3L	dag	Diacylglycerol	FALSE	NA	NA	NA
INTERVAL	Nightingale	19	ENSG00000260001	TGFBR3L	faw6fa	Ratio of omega-6 fatty acids to total fatty acids	FALSE	NA	NA	NA
INTERVAL	Nightingale	19	ENSG00000260001	TGFBR3L	hdl2c	Cholesterol in the HDL2 fraction	FALSE	NA	NA	NA
INTERVAL	Nightingale	19	ENSG00000260001	TGFBR3L	hdlc	HDL cholesterol	FALSE	NA	NA	NA
INTERVAL	Nightingale	19	ENSG00000260001	TGFBR3L	hdld	Average diameter for HDL particles	FALSE	NA	NA	NA
INTERVAL	Nightingale	19	ENSG00000260001	TGFBR3L	hdltg	Triglycerides in HDL	FALSE	NA	NA	NA
INTERVAL	Nightingale	19	ENSG00000260001	TGFBR3L	idlfc_	Free cholesterol to total lipids ratio in IDL	FALSE	NA	NA	NA
INTERVAL	Nightingale	19	ENSG00000260001	TGFBR3L	idltg	Triglycerides in IDL	FALSE	NA	NA	NA
INTERVAL	Nightingale	19	ENSG00000260001	TGFBR3L	idltg_	Triglycerides to total lipids ratio in IDL	FALSE	NA	NA	NA
INTERVAL	Nightingale	19	ENSG00000260001	TGFBR3L	lhdlc	Cholesterol in large HDL	FALSE	NA	NA	NA
INTERVAL	Nightingale	19	ENSG00000260001	TGFBR3L	lhdlc_	Cholesterol to total lipids ratio in large HDL	FALSE	NA	NA	NA
INTERVAL	Nightingale	19	ENSG00000260001	TGFBR3L	lhdlce	Cholesteryl esters in large HDL	FALSE	NA	NA	NA
INTERVAL	Nightingale	19	ENSG00000260001	TGFBR3L	lhdlfc	Free cholesterol in large HDL	FALSE	NA	NA	NA
INTERVAL	Nightingale	19	ENSG00000260001	TGFBR3L	lhdlfc_	Free cholesterol to total lipids ratio in large HDL	FALSE	NA	NA	NA
INTERVAL	Nightingale	19	ENSG00000260001	TGFBR3L	lhdll	Total lipids in large HDL	FALSE	NA	NA	NA
INTERVAL	Nightingale	19	ENSG00000260001	TGFBR3L	lhdlp	Concentration of large HDL particles	FALSE	NA	NA	NA
INTERVAL	Nightingale	19	ENSG00000260001	TGFBR3L	lhdlpl	Phospholipids in large HDL	FALSE	NA	NA	NA
INTERVAL	Nightingale	19	ENSG00000260001	TGFBR3L	lhdltg_	Triglycerides to total lipids ratio in large HDL	FALSE	NA	NA	NA
INTERVAL	Nightingale	19	ENSG00000260001	TGFBR3L	lldlfc_	Free cholesterol to total lipids ratio in large LDL	FALSE	NA	NA	NA
INTERVAL	Nightingale	19	ENSG00000260001	TGFBR3L	lvldlc	Cholesterol in large VLDL	FALSE	NA	NA	NA
INTERVAL	Nightingale	19	ENSG00000260001	TGFBR3L	lvldlce	Cholesteryl esters in large VLDL	FALSE	NA	NA	NA
INTERVAL	Nightingale	19	ENSG00000260001	TGFBR3L	lvldlfc	Free cholesterol in large VLDL	FALSE	NA	NA	NA
INTERVAL	Nightingale	19	ENSG00000260001	TGFBR3L	lvldll	Total lipids in large VLDL	FALSE	NA	NA	NA
INTERVAL	Nightingale	19	ENSG00000260001	TGFBR3L	lvldlp	Concentration of large VLDL particles	FALSE	NA	NA	NA
INTERVAL	Nightingale	19	ENSG00000260001	TGFBR3L	lvldlpl	Phospholipids in large VLDL	FALSE	NA	NA	NA
INTERVAL	Nightingale	19	ENSG00000260001	TGFBR3L	lvldltg	Triglycerides in large VLDL	FALSE	NA	NA	NA
INTERVAL	Nightingale	19	ENSG00000260001	TGFBR3L	mhdlc_	Cholesterol to total lipids ratio in medium HDL	FALSE	NA	NA	NA
INTERVAL	Nightingale	19	ENSG00000260001	TGFBR3L	mhdlce_	Cholesteryl esters to total lipids ratio in medium HDL	FALSE	NA	NA	NA
INTERVAL	Nightingale	19	ENSG00000260001	TGFBR3L	mhdltg	Triglycerides in medium HDL	FALSE	NA	NA	NA
INTERVAL	Nightingale	19	ENSG00000260001	TGFBR3L	mhdltg_	Triglycerides to total lipids ratio in medium HDL	FALSE	NA	NA	NA
INTERVAL	Nightingale	19	ENSG00000260001	TGFBR3L	mufa	Monounsaturated fatty acids	FALSE	NA	NA	NA
INTERVAL	Nightingale	19	ENSG00000260001	TGFBR3L	mufafa	Ratio of monounsaturated fatty acids to total fatty acids	FALSE	NA	NA	NA
INTERVAL	Nightingale	19	ENSG00000260001	TGFBR3L	mvldlc	Cholesterol in medium VLDL	FALSE	NA	NA	NA
INTERVAL	Nightingale	19	ENSG00000260001	TGFBR3L	mvldlce	Cholesteryl esters in medium VLDL	FALSE	NA	NA	NA
INTERVAL	Nightingale	19	ENSG00000260001	TGFBR3L	mvldlfc	Free cholesterol in medium VLDL	FALSE	NA	NA	NA
INTERVAL	Nightingale	19	ENSG00000260001	TGFBR3L	mvldlfc_	Free cholesterol to total lipids ratio in medium VLDL	FALSE	NA	NA	NA
INTERVAL	Nightingale	19	ENSG00000260001	TGFBR3L	mvldll	Total lipids in medium VLDL	FALSE	NA	NA	NA
INTERVAL	Nightingale	19	ENSG00000260001	TGFBR3L	mvldlp	Concentration of medium VLDL particles	FALSE	NA	NA	NA
INTERVAL	Nightingale	19	ENSG00000260001	TGFBR3L	mvldlpl	Phospholipids in medium VLDL	FALSE	NA	NA	NA
INTERVAL	Nightingale	19	ENSG00000260001	TGFBR3L	mvldltg	Triglycerides in medium VLDL	FALSE	NA	NA	NA
INTERVAL	Nightingale	19	ENSG00000260001	TGFBR3L	pufafa	Ratio of polyunsaturated fatty acids to total fatty acids	FALSE	NA	NA	NA
INTERVAL	Nightingale	19	ENSG00000260001	TGFBR3L	serumtg	Total triglycerides	FALSE	NA	NA	NA
INTERVAL	Nightingale	19	ENSG00000260001	TGFBR3L	shdltg	Triglycerides in small HDL	FALSE	NA	NA	NA
INTERVAL	Nightingale	19	ENSG00000260001	TGFBR3L	shdltg_	Triglycerides to total lipids ratio in small HDL	FALSE	NA	NA	NA
INTERVAL	Nightingale	19	ENSG00000260001	TGFBR3L	sldltg	Triglycerides in small LDL	FALSE	NA	NA	NA
INTERVAL	Nightingale	19	ENSG00000260001	TGFBR3L	sldltg_	Triglycerides to total lipids ratio in small LDL	FALSE	NA	NA	NA
INTERVAL	Nightingale	19	ENSG00000260001	TGFBR3L	svldlc	Cholesterol in small VLDL	FALSE	NA	NA	NA
INTERVAL	Nightingale	19	ENSG00000260001	TGFBR3L	svldlce	Cholesteryl esters in small VLDL	FALSE	NA	NA	NA
INTERVAL	Nightingale	19	ENSG00000260001	TGFBR3L	svldlfc	Free cholesterol in small VLDL	FALSE	NA	NA	NA
INTERVAL	Nightingale	19	ENSG00000260001	TGFBR3L	svldll	Total lipids in small VLDL	FALSE	NA	NA	NA
INTERVAL	Nightingale	19	ENSG00000260001	TGFBR3L	svldlp	Concentration of small VLDL particles	FALSE	NA	NA	NA
INTERVAL	Nightingale	19	ENSG00000260001	TGFBR3L	svldlpl	Phospholipids in small VLDL	FALSE	NA	NA	NA
INTERVAL	Nightingale	19	ENSG00000260001	TGFBR3L	svldltg	Triglycerides in small VLDL	FALSE	NA	NA	NA
INTERVAL	Nightingale	19	ENSG00000260001	TGFBR3L	svldltg_	Triglycerides to total lipids ratio in small VLDL	FALSE	NA	NA	NA
INTERVAL	Nightingale	19	ENSG00000260001	TGFBR3L	tgpg	Ratio of triglycerides to phosphoglycerides	FALSE	NA	NA	NA
INTERVAL	Nightingale	19	ENSG00000260001	TGFBR3L	unsat	Degree of unsaturation	FALSE	NA	NA	NA
INTERVAL	Nightingale	19	ENSG00000260001	TGFBR3L	vldlc	VLDL cholesterol	FALSE	NA	NA	NA
INTERVAL	Nightingale	19	ENSG00000260001	TGFBR3L	vldld	Average diameter for VLDL particles	FALSE	NA	NA	NA
INTERVAL	Nightingale	19	ENSG00000260001	TGFBR3L	vldltg	Triglycerides in VLDL	FALSE	NA	NA	NA
INTERVAL	Nightingale	19	ENSG00000260001	TGFBR3L	xlhdlce_	Cholesteryl esters to total lipids ratio in very large HDL	FALSE	NA	NA	NA
INTERVAL	Nightingale	19	ENSG00000260001	TGFBR3L	xlhdlfc	Free cholesterol in very large HDL	FALSE	NA	NA	NA
INTERVAL	Nightingale	19	ENSG00000260001	TGFBR3L	xlhdll	Total lipids in very large HDL	FALSE	NA	NA	NA
INTERVAL	Nightingale	19	ENSG00000260001	TGFBR3L	xlhdlp	Concentration of very large HDL particles	FALSE	NA	NA	NA
INTERVAL	Nightingale	19	ENSG00000260001	TGFBR3L	xlhdlpl	Phospholipids in very large HDL	FALSE	NA	NA	NA
INTERVAL	Nightingale	19	ENSG00000260001	TGFBR3L	xlhdlpl_	Phospholipids to total lipids ratio in very large HDL	FALSE	NA	NA	NA
INTERVAL	Nightingale	19	ENSG00000260001	TGFBR3L	xlhdltg_	Triglycerides to total lipids ratio in very large HDL	FALSE	NA	NA	NA
INTERVAL	Nightingale	19	ENSG00000260001	TGFBR3L	xlvldlc	Cholesterol in very large VLDL	FALSE	NA	NA	NA
INTERVAL	Nightingale	19	ENSG00000260001	TGFBR3L	xlvldlce	Cholesteryl esters in very large VLDL	FALSE	NA	NA	NA
INTERVAL	Nightingale	19	ENSG00000260001	TGFBR3L	xlvldlfc	Free cholesterol in very large VLDL	FALSE	NA	NA	NA
INTERVAL	Nightingale	19	ENSG00000260001	TGFBR3L	xlvldll	Total lipids in very large VLDL	FALSE	NA	NA	NA
INTERVAL	Nightingale	19	ENSG00000260001	TGFBR3L	xlvldlp	Concentration of very large VLDL particles	FALSE	NA	NA	NA
INTERVAL	Nightingale	19	ENSG00000260001	TGFBR3L	xlvldlpl	Phospholipids in very large VLDL	FALSE	NA	NA	NA
INTERVAL	Nightingale	19	ENSG00000260001	TGFBR3L	xlvldltg	Triglycerides in very large VLDL	FALSE	NA	NA	NA
INTERVAL	Nightingale	19	ENSG00000260001	TGFBR3L	xsvldlp	Concentration of very small VLDL particles	FALSE	NA	NA	NA
INTERVAL	Nightingale	19	ENSG00000260001	TGFBR3L	xsvldlpl_	Phospholipids to total lipids ratio in very small VLDL	FALSE	NA	NA	NA
INTERVAL	Nightingale	19	ENSG00000260001	TGFBR3L	xsvldltg	Triglycerides in very small VLDL	FALSE	NA	NA	NA
INTERVAL	Nightingale	19	ENSG00000260001	TGFBR3L	xsvldltg_	Triglycerides to total lipids ratio in very small VLDL	FALSE	NA	NA	NA
INTERVAL	Nightingale	19	ENSG00000260001	TGFBR3L	xxlvldlc	Cholesterol in chylomicrons and extremely large VLDL	FALSE	NA	NA	NA
INTERVAL	Nightingale	19	ENSG00000260001	TGFBR3L	xxlvldlce	Cholesteryl esters in chylomicrons and extremely large VLDL	FALSE	NA	NA	NA
INTERVAL	Nightingale	19	ENSG00000260001	TGFBR3L	xxlvldlfc	Free cholesterol in chylomicrons and extremely large VLDL	FALSE	NA	NA	NA
INTERVAL	Nightingale	19	ENSG00000260001	TGFBR3L	xxlvldll	Total lipids in chylomicrons and extremely large VLDL	FALSE	NA	NA	NA
INTERVAL	Nightingale	19	ENSG00000260001	TGFBR3L	xxlvldlp	Concentration of chylomicrons and extremely large VLDL particles	FALSE	NA	NA	NA
INTERVAL	Nightingale	19	ENSG00000260001	TGFBR3L	xxlvldlpl	Phospholipids in chylomicrons and extremely large VLDL	FALSE	NA	NA	NA
INTERVAL	Nightingale	19	ENSG00000260001	TGFBR3L	xxlvldltg	Triglycerides in chylomicrons and extremely large VLDL	FALSE	NA	NA	NA
INTERVAL	Nightingale	19	ENSG00000263002	ZNF234	apob	Apolipoprotein B	FALSE	NA	NA	NA
INTERVAL	Nightingale	19	ENSG00000263002	ZNF234	apobapoa1	Ratio of apolipoprotein B to apolipoprotein A1	FALSE	NA	NA	NA
INTERVAL	Nightingale	19	ENSG00000263002	ZNF234	cla	Conjugated linoleic acid	FALSE	NA	NA	NA
INTERVAL	Nightingale	19	ENSG00000263002	ZNF234	dag	Diacylglycerol	FALSE	NA	NA	NA
INTERVAL	Nightingale	19	ENSG00000263002	ZNF234	dha	Docosahexaenoic acid	FALSE	NA	NA	NA
INTERVAL	Nightingale	19	ENSG00000263002	ZNF234	estc	Total esterified cholesterol	FALSE	NA	NA	NA
INTERVAL	Nightingale	19	ENSG00000263002	ZNF234	falen	Estimated description of fatty acid chain length, not actual carbon number	FALSE	NA	NA	NA
INTERVAL	Nightingale	19	ENSG00000263002	ZNF234	faw3	Omega-3 fatty acids	FALSE	NA	NA	NA
INTERVAL	Nightingale	19	ENSG00000263002	ZNF234	faw6	Omega-6 fatty acids	FALSE	NA	NA	NA
INTERVAL	Nightingale	19	ENSG00000263002	ZNF234	faw6fa	Ratio of omega-6 fatty acids to total fatty acids	FALSE	NA	NA	NA
INTERVAL	Nightingale	19	ENSG00000263002	ZNF234	freec	Total free cholesterol	FALSE	NA	NA	NA
INTERVAL	Nightingale	19	ENSG00000263002	ZNF234	hdl2c	Cholesterol in the HDL2 fraction	FALSE	NA	NA	NA
INTERVAL	Nightingale	19	ENSG00000263002	ZNF234	hdl3c	Cholesterol in the HDL3 fraction	FALSE	NA	NA	NA
INTERVAL	Nightingale	19	ENSG00000263002	ZNF234	hdlc	HDL cholesterol	FALSE	NA	NA	NA
INTERVAL	Nightingale	19	ENSG00000263002	ZNF234	hdld	Average diameter for HDL particles	FALSE	NA	NA	NA
INTERVAL	Nightingale	19	ENSG00000263002	ZNF234	hdltg	Triglycerides in HDL	FALSE	NA	NA	NA
INTERVAL	Nightingale	19	ENSG00000263002	ZNF234	idlc	Cholesterol in IDL	FALSE	NA	NA	NA
INTERVAL	Nightingale	19	ENSG00000263002	ZNF234	idlc_	Cholesterol to total lipids ratio in IDL	FALSE	NA	NA	NA
INTERVAL	Nightingale	19	ENSG00000263002	ZNF234	idlce	Cholesteryl esters in IDL	FALSE	NA	NA	NA
INTERVAL	Nightingale	19	ENSG00000263002	ZNF234	idlce_	Cholesteryl esters to total lipids ratio in IDL	FALSE	NA	NA	NA
INTERVAL	Nightingale	19	ENSG00000263002	ZNF234	idlfc	Free cholesterol in IDL	FALSE	NA	NA	NA
INTERVAL	Nightingale	19	ENSG00000263002	ZNF234	idlfc_	Free cholesterol to total lipids ratio in IDL	FALSE	NA	NA	NA
INTERVAL	Nightingale	19	ENSG00000263002	ZNF234	idll	Total lipids in IDL	FALSE	NA	NA	NA
INTERVAL	Nightingale	19	ENSG00000263002	ZNF234	idlp	Concentration of IDL particles	FALSE	NA	NA	NA
INTERVAL	Nightingale	19	ENSG00000263002	ZNF234	idlpl	Phospholipids in IDL	FALSE	NA	NA	NA
INTERVAL	Nightingale	19	ENSG00000263002	ZNF234	idlpl_	Phospholipids to total lipids ratio in IDL	FALSE	NA	NA	NA
INTERVAL	Nightingale	19	ENSG00000263002	ZNF234	idltg	Triglycerides in IDL	FALSE	NA	NA	NA
INTERVAL	Nightingale	19	ENSG00000263002	ZNF234	idltg_	Triglycerides to total lipids ratio in IDL	FALSE	NA	NA	NA
INTERVAL	Nightingale	19	ENSG00000263002	ZNF234	la	Linoleic acid	FALSE	NA	NA	NA
INTERVAL	Nightingale	19	ENSG00000263002	ZNF234	lafa	Ratio of linoleic acid to total fatty acids	FALSE	NA	NA	NA
INTERVAL	Nightingale	19	ENSG00000263002	ZNF234	ldlc	LDL cholesterol	FALSE	NA	NA	NA
INTERVAL	Nightingale	19	ENSG00000263002	ZNF234	ldld	Average diameter for LDL particles	FALSE	NA	NA	NA
INTERVAL	Nightingale	19	ENSG00000263002	ZNF234	ldltg	Triglycerides in LDL	FALSE	NA	NA	NA
INTERVAL	Nightingale	19	ENSG00000263002	ZNF234	lhdlc	Cholesterol in large HDL	FALSE	NA	NA	NA
INTERVAL	Nightingale	19	ENSG00000263002	ZNF234	lhdlc_	Cholesterol to total lipids ratio in large HDL	FALSE	NA	NA	NA
INTERVAL	Nightingale	19	ENSG00000263002	ZNF234	lhdlce	Cholesteryl esters in large HDL	FALSE	NA	NA	NA
INTERVAL	Nightingale	19	ENSG00000263002	ZNF234	lhdlce_	Cholesteryl esters to total lipids ratio in large HDL	FALSE	NA	NA	NA
INTERVAL	Nightingale	19	ENSG00000263002	ZNF234	lhdlfc	Free cholesterol in large HDL	FALSE	NA	NA	NA
INTERVAL	Nightingale	19	ENSG00000263002	ZNF234	lhdlfc_	Free cholesterol to total lipids ratio in large HDL	FALSE	NA	NA	NA
INTERVAL	Nightingale	19	ENSG00000263002	ZNF234	lhdll	Total lipids in large HDL	FALSE	NA	NA	NA
INTERVAL	Nightingale	19	ENSG00000263002	ZNF234	lhdlp	Concentration of large HDL particles	FALSE	NA	NA	NA
INTERVAL	Nightingale	19	ENSG00000263002	ZNF234	lhdlpl	Phospholipids in large HDL	FALSE	NA	NA	NA
INTERVAL	Nightingale	19	ENSG00000263002	ZNF234	lhdlpl_	Phospholipids to total lipids ratio in large HDL	FALSE	NA	NA	NA
INTERVAL	Nightingale	19	ENSG00000263002	ZNF234	lhdltg	Triglycerides in large HDL	FALSE	NA	NA	NA
INTERVAL	Nightingale	19	ENSG00000263002	ZNF234	lhdltg_	Triglycerides to total lipids ratio in large HDL	FALSE	NA	NA	NA
INTERVAL	Nightingale	19	ENSG00000263002	ZNF234	lldlc	Cholesterol in large LDL	FALSE	NA	NA	NA
INTERVAL	Nightingale	19	ENSG00000263002	ZNF234	lldlc_	Cholesterol to total lipids ratio in large LDL	FALSE	NA	NA	NA
INTERVAL	Nightingale	19	ENSG00000263002	ZNF234	lldlce	Cholesteryl esters in large LDL	FALSE	NA	NA	NA
INTERVAL	Nightingale	19	ENSG00000263002	ZNF234	lldlce_	Cholesteryl esters to total lipids ratio in large LDL	FALSE	NA	NA	NA
INTERVAL	Nightingale	19	ENSG00000263002	ZNF234	lldlfc	Free cholesterol in large LDL	FALSE	NA	NA	NA
INTERVAL	Nightingale	19	ENSG00000263002	ZNF234	lldlfc_	Free cholesterol to total lipids ratio in large LDL	FALSE	NA	NA	NA
INTERVAL	Nightingale	19	ENSG00000263002	ZNF234	lldll	Total lipids in large LDL	FALSE	NA	NA	NA
INTERVAL	Nightingale	19	ENSG00000263002	ZNF234	lldlp	Concentration of large LDL particles	FALSE	NA	NA	NA
INTERVAL	Nightingale	19	ENSG00000263002	ZNF234	lldlpl	Phospholipids in large LDL	FALSE	NA	NA	NA
INTERVAL	Nightingale	19	ENSG00000263002	ZNF234	lldlpl_	Phospholipids to total lipids ratio in large LDL	FALSE	NA	NA	NA
INTERVAL	Nightingale	19	ENSG00000263002	ZNF234	lldltg	Triglycerides in large LDL	FALSE	NA	NA	NA
INTERVAL	Nightingale	19	ENSG00000263002	ZNF234	lldltg_	Triglycerides to total lipids ratio in large LDL	FALSE	NA	NA	NA
INTERVAL	Nightingale	19	ENSG00000263002	ZNF234	lvldlc	Cholesterol in large VLDL	FALSE	NA	NA	NA
INTERVAL	Nightingale	19	ENSG00000263002	ZNF234	lvldlce	Cholesteryl esters in large VLDL	FALSE	NA	NA	NA
INTERVAL	Nightingale	19	ENSG00000263002	ZNF234	lvldlfc	Free cholesterol in large VLDL	FALSE	NA	NA	NA
INTERVAL	Nightingale	19	ENSG00000263002	ZNF234	lvldll	Total lipids in large VLDL	FALSE	NA	NA	NA
INTERVAL	Nightingale	19	ENSG00000263002	ZNF234	lvldlp	Concentration of large VLDL particles	FALSE	NA	NA	NA
INTERVAL	Nightingale	19	ENSG00000263002	ZNF234	lvldlpl	Phospholipids in large VLDL	FALSE	NA	NA	NA
INTERVAL	Nightingale	19	ENSG00000263002	ZNF234	lvldlpl_	Phospholipids to total lipids ratio in large VLDL	FALSE	NA	NA	NA
INTERVAL	Nightingale	19	ENSG00000263002	ZNF234	lvldltg	Triglycerides in large VLDL	FALSE	NA	NA	NA
INTERVAL	Nightingale	19	ENSG00000263002	ZNF234	mhdlc	Cholesterol in medium HDL	FALSE	NA	NA	NA
INTERVAL	Nightingale	19	ENSG00000263002	ZNF234	mhdlc_	Cholesterol to total lipids ratio in medium HDL	FALSE	NA	NA	NA
INTERVAL	Nightingale	19	ENSG00000263002	ZNF234	mhdlce	Cholesteryl esters in medium HDL	FALSE	NA	NA	NA
INTERVAL	Nightingale	19	ENSG00000263002	ZNF234	mhdlce_	Cholesteryl esters to total lipids ratio in medium HDL	FALSE	NA	NA	NA
INTERVAL	Nightingale	19	ENSG00000263002	ZNF234	mhdlfc	Free cholesterol in medium HDL	FALSE	NA	NA	NA
INTERVAL	Nightingale	19	ENSG00000263002	ZNF234	mhdll	Total lipids in medium HDL	FALSE	NA	NA	NA
INTERVAL	Nightingale	19	ENSG00000263002	ZNF234	mhdlp	Concentration of medium HDL particles	FALSE	NA	NA	NA
INTERVAL	Nightingale	19	ENSG00000263002	ZNF234	mhdlpl	Phospholipids in medium HDL	FALSE	NA	NA	NA
INTERVAL	Nightingale	19	ENSG00000263002	ZNF234	mhdlpl_	Phospholipids to total lipids ratio in medium HDL	FALSE	NA	NA	NA
INTERVAL	Nightingale	19	ENSG00000263002	ZNF234	mhdltg	Triglycerides in medium HDL	FALSE	NA	NA	NA
INTERVAL	Nightingale	19	ENSG00000263002	ZNF234	mhdltg_	Triglycerides to total lipids ratio in medium HDL	FALSE	NA	NA	NA
INTERVAL	Nightingale	19	ENSG00000263002	ZNF234	mldlc	Cholesterol in medium LDL	FALSE	NA	NA	NA
INTERVAL	Nightingale	19	ENSG00000263002	ZNF234	mldlc_	Cholesterol to total lipids ratio in medium LDL	FALSE	NA	NA	NA
INTERVAL	Nightingale	19	ENSG00000263002	ZNF234	mldlce	Cholesteryl esters in medium LDL	FALSE	NA	NA	NA
INTERVAL	Nightingale	19	ENSG00000263002	ZNF234	mldlce_	Cholesteryl esters to total lipids ratio in medium LDL	FALSE	NA	NA	NA
INTERVAL	Nightingale	19	ENSG00000263002	ZNF234	mldlfc	Free cholesterol in medium LDL	FALSE	NA	NA	NA
INTERVAL	Nightingale	19	ENSG00000263002	ZNF234	mldlfc_	Free cholesterol to total lipids ratio in medium LDL	FALSE	NA	NA	NA
INTERVAL	Nightingale	19	ENSG00000263002	ZNF234	mldll	Total lipids in medium LDL	FALSE	NA	NA	NA
INTERVAL	Nightingale	19	ENSG00000263002	ZNF234	mldlp	Concentration of medium LDL particles	FALSE	NA	NA	NA
INTERVAL	Nightingale	19	ENSG00000263002	ZNF234	mldlpl	Phospholipids in medium LDL	FALSE	NA	NA	NA
INTERVAL	Nightingale	19	ENSG00000263002	ZNF234	mldlpl_	Phospholipids to total lipids ratio in medium LDL	FALSE	NA	NA	NA
INTERVAL	Nightingale	19	ENSG00000263002	ZNF234	mldltg	Triglycerides in medium LDL	FALSE	NA	NA	NA
INTERVAL	Nightingale	19	ENSG00000263002	ZNF234	mldltg_	Triglycerides to total lipids ratio in medium LDL	FALSE	NA	NA	NA
INTERVAL	Nightingale	19	ENSG00000263002	ZNF234	mufa	Monounsaturated fatty acids	FALSE	NA	NA	NA
INTERVAL	Nightingale	19	ENSG00000263002	ZNF234	mufafa	Ratio of monounsaturated fatty acids to total fatty acids	FALSE	NA	NA	NA
INTERVAL	Nightingale	19	ENSG00000263002	ZNF234	mvldlc	Cholesterol in medium VLDL	FALSE	NA	NA	NA
INTERVAL	Nightingale	19	ENSG00000263002	ZNF234	mvldlc_	Cholesterol to total lipids ratio in medium VLDL	FALSE	NA	NA	NA
INTERVAL	Nightingale	19	ENSG00000263002	ZNF234	mvldlce	Cholesteryl esters in medium VLDL	FALSE	NA	NA	NA
INTERVAL	Nightingale	19	ENSG00000263002	ZNF234	mvldlce_	Cholesteryl esters to total lipids ratio in medium VLDL	FALSE	NA	NA	NA
INTERVAL	Nightingale	19	ENSG00000263002	ZNF234	mvldlfc	Free cholesterol in medium VLDL	FALSE	NA	NA	NA
INTERVAL	Nightingale	19	ENSG00000263002	ZNF234	mvldlfc_	Free cholesterol to total lipids ratio in medium VLDL	FALSE	NA	NA	NA
INTERVAL	Nightingale	19	ENSG00000263002	ZNF234	mvldll	Total lipids in medium VLDL	FALSE	NA	NA	NA
INTERVAL	Nightingale	19	ENSG00000263002	ZNF234	mvldlp	Concentration of medium VLDL particles	FALSE	NA	NA	NA
INTERVAL	Nightingale	19	ENSG00000263002	ZNF234	mvldlpl	Phospholipids in medium VLDL	FALSE	NA	NA	NA
INTERVAL	Nightingale	19	ENSG00000263002	ZNF234	mvldlpl_	Phospholipids to total lipids ratio in medium VLDL	FALSE	NA	NA	NA
INTERVAL	Nightingale	19	ENSG00000263002	ZNF234	mvldltg	Triglycerides in medium VLDL	FALSE	NA	NA	NA
INTERVAL	Nightingale	19	ENSG00000263002	ZNF234	mvldltg_	Triglycerides to total lipids ratio in medium VLDL	FALSE	NA	NA	NA
INTERVAL	Nightingale	19	ENSG00000263002	ZNF234	pc	Phosphatidylcholines	FALSE	NA	NA	NA
INTERVAL	Nightingale	19	ENSG00000263002	ZNF234	pufa	Polyunsaturated fatty acids	FALSE	NA	NA	NA
INTERVAL	Nightingale	19	ENSG00000263002	ZNF234	pufafa	Ratio of polyunsaturated fatty acids to total fatty acids	FALSE	NA	NA	NA
INTERVAL	Nightingale	19	ENSG00000263002	ZNF234	remnantc	Remnant cholesterol (non-HDL, non-LDL -cholesterol)	FALSE	NA	NA	NA
INTERVAL	Nightingale	19	ENSG00000263002	ZNF234	serumc	Total cholesterol	FALSE	NA	NA	NA
INTERVAL	Nightingale	19	ENSG00000263002	ZNF234	serumtg	Total triglycerides	FALSE	NA	NA	NA
INTERVAL	Nightingale	19	ENSG00000263002	ZNF234	sfa	Saturated fatty acids	FALSE	NA	NA	NA
INTERVAL	Nightingale	19	ENSG00000263002	ZNF234	sfafa	Ratio of saturated fatty acids to total fatty acids	FALSE	NA	NA	NA
INTERVAL	Nightingale	19	ENSG00000263002	ZNF234	shdlc	Cholesterol in small HDL	FALSE	NA	NA	NA
INTERVAL	Nightingale	19	ENSG00000263002	ZNF234	shdlc_	Cholesterol to total lipids ratio in small HDL	FALSE	NA	NA	NA
INTERVAL	Nightingale	19	ENSG00000263002	ZNF234	shdlce	Cholesteryl esters in small HDL	FALSE	NA	NA	NA
INTERVAL	Nightingale	19	ENSG00000263002	ZNF234	shdlce_	Cholesteryl esters to total lipids ratio in small HDL	FALSE	NA	NA	NA
INTERVAL	Nightingale	19	ENSG00000263002	ZNF234	shdlfc	Free cholesterol in small HDL	FALSE	NA	NA	NA
INTERVAL	Nightingale	19	ENSG00000263002	ZNF234	shdlfc_	Free cholesterol to total lipids ratio in small HDL	FALSE	NA	NA	NA
INTERVAL	Nightingale	19	ENSG00000263002	ZNF234	shdlpl	Phospholipids in small HDL	FALSE	NA	NA	NA
INTERVAL	Nightingale	19	ENSG00000263002	ZNF234	shdlpl_	Phospholipids to total lipids ratio in small HDL	FALSE	NA	NA	NA
INTERVAL	Nightingale	19	ENSG00000263002	ZNF234	shdltg	Triglycerides in small HDL	FALSE	NA	NA	NA
INTERVAL	Nightingale	19	ENSG00000263002	ZNF234	shdltg_	Triglycerides to total lipids ratio in small HDL	FALSE	NA	NA	NA
INTERVAL	Nightingale	19	ENSG00000263002	ZNF234	sldlc	Cholesterol in small LDL	FALSE	NA	NA	NA
INTERVAL	Nightingale	19	ENSG00000263002	ZNF234	sldlc_	Cholesterol to total lipids ratio in small LDL	FALSE	NA	NA	NA
INTERVAL	Nightingale	19	ENSG00000263002	ZNF234	sldlce	Cholesteryl esters in small LDL	FALSE	NA	NA	NA
INTERVAL	Nightingale	19	ENSG00000263002	ZNF234	sldlce_	Cholesteryl esters to total lipids ratio in small LDL	FALSE	NA	NA	NA
INTERVAL	Nightingale	19	ENSG00000263002	ZNF234	sldlfc	Free cholesterol in small LDL	FALSE	NA	NA	NA
INTERVAL	Nightingale	19	ENSG00000263002	ZNF234	sldlfc_	Free cholesterol to total lipids ratio in small LDL	FALSE	NA	NA	NA
INTERVAL	Nightingale	19	ENSG00000263002	ZNF234	sldll	Total lipids in small LDL	FALSE	NA	NA	NA
INTERVAL	Nightingale	19	ENSG00000263002	ZNF234	sldlp	Concentration of small LDL particles	FALSE	NA	NA	NA
INTERVAL	Nightingale	19	ENSG00000263002	ZNF234	sldlpl	Phospholipids in small LDL	FALSE	NA	NA	NA
INTERVAL	Nightingale	19	ENSG00000263002	ZNF234	sldlpl_	Phospholipids to total lipids ratio in small LDL	FALSE	NA	NA	NA
INTERVAL	Nightingale	19	ENSG00000263002	ZNF234	sldltg	Triglycerides in small LDL	FALSE	NA	NA	NA
INTERVAL	Nightingale	19	ENSG00000263002	ZNF234	sldltg_	Triglycerides to total lipids ratio in small LDL	FALSE	NA	NA	NA
INTERVAL	Nightingale	19	ENSG00000263002	ZNF234	sm	Sphingomyelins	FALSE	NA	NA	NA
INTERVAL	Nightingale	19	ENSG00000263002	ZNF234	svldlc	Cholesterol in small VLDL	FALSE	NA	NA	NA
INTERVAL	Nightingale	19	ENSG00000263002	ZNF234	svldlc_	Cholesterol to total lipids ratio in small VLDL	FALSE	NA	NA	NA
INTERVAL	Nightingale	19	ENSG00000263002	ZNF234	svldlce	Cholesteryl esters in small VLDL	FALSE	NA	NA	NA
INTERVAL	Nightingale	19	ENSG00000263002	ZNF234	svldlce_	Cholesteryl esters to total lipids ratio in small VLDL	FALSE	NA	NA	NA
INTERVAL	Nightingale	19	ENSG00000263002	ZNF234	svldlfc	Free cholesterol in small VLDL	FALSE	NA	NA	NA
INTERVAL	Nightingale	19	ENSG00000263002	ZNF234	svldll	Total lipids in small VLDL	FALSE	NA	NA	NA
INTERVAL	Nightingale	19	ENSG00000263002	ZNF234	svldlp	Concentration of small VLDL particles	FALSE	NA	NA	NA
INTERVAL	Nightingale	19	ENSG00000263002	ZNF234	svldlpl	Phospholipids in small VLDL	FALSE	NA	NA	NA
INTERVAL	Nightingale	19	ENSG00000263002	ZNF234	svldlpl_	Phospholipids to total lipids ratio in small VLDL	FALSE	NA	NA	NA
INTERVAL	Nightingale	19	ENSG00000263002	ZNF234	svldltg	Triglycerides in small VLDL	FALSE	NA	NA	NA
INTERVAL	Nightingale	19	ENSG00000263002	ZNF234	svldltg_	Triglycerides to total lipids ratio in small VLDL	FALSE	NA	NA	NA
INTERVAL	Nightingale	19	ENSG00000263002	ZNF234	tgpg	Ratio of triglycerides to phosphoglycerides	FALSE	NA	NA	NA
INTERVAL	Nightingale	19	ENSG00000263002	ZNF234	totcho	Total cholines	FALSE	NA	NA	NA
INTERVAL	Nightingale	19	ENSG00000263002	ZNF234	totfa	Total fatty acids	FALSE	NA	NA	NA
INTERVAL	Nightingale	19	ENSG00000263002	ZNF234	totpg	Phosphoglycerides	FALSE	NA	NA	NA
INTERVAL	Nightingale	19	ENSG00000263002	ZNF234	vldlc	VLDL cholesterol	FALSE	NA	NA	NA
INTERVAL	Nightingale	19	ENSG00000263002	ZNF234	vldld	Average diameter for VLDL particles	FALSE	NA	NA	NA
INTERVAL	Nightingale	19	ENSG00000263002	ZNF234	vldltg	Triglycerides in VLDL	FALSE	NA	NA	NA
INTERVAL	Nightingale	19	ENSG00000263002	ZNF234	xlhdlc_	Cholesterol to total lipids ratio in very large HDL	FALSE	NA	NA	NA
INTERVAL	Nightingale	19	ENSG00000263002	ZNF234	xlhdlce_	Cholesteryl esters to total lipids ratio in very large HDL	FALSE	NA	NA	NA
INTERVAL	Nightingale	19	ENSG00000263002	ZNF234	xlhdlfc_	Free cholesterol to total lipids ratio in very large HDL	FALSE	NA	NA	NA
INTERVAL	Nightingale	19	ENSG00000263002	ZNF234	xlhdlpl	Phospholipids in very large HDL	FALSE	NA	NA	NA
INTERVAL	Nightingale	19	ENSG00000263002	ZNF234	xlhdlpl_	Phospholipids to total lipids ratio in very large HDL	FALSE	NA	NA	NA
INTERVAL	Nightingale	19	ENSG00000263002	ZNF234	xlhdltg	Triglycerides in very large HDL	FALSE	NA	NA	NA
INTERVAL	Nightingale	19	ENSG00000263002	ZNF234	xlhdltg_	Triglycerides to total lipids ratio in very large HDL	FALSE	NA	NA	NA
INTERVAL	Nightingale	19	ENSG00000263002	ZNF234	xlvldlc	Cholesterol in very large VLDL	FALSE	NA	NA	NA
INTERVAL	Nightingale	19	ENSG00000263002	ZNF234	xlvldlce	Cholesteryl esters in very large VLDL	FALSE	NA	NA	NA
INTERVAL	Nightingale	19	ENSG00000263002	ZNF234	xlvldlfc	Free cholesterol in very large VLDL	FALSE	NA	NA	NA
INTERVAL	Nightingale	19	ENSG00000263002	ZNF234	xlvldlfc_	Free cholesterol to total lipids ratio in very large VLDL	FALSE	NA	NA	NA
INTERVAL	Nightingale	19	ENSG00000263002	ZNF234	xlvldll	Total lipids in very large VLDL	FALSE	NA	NA	NA
INTERVAL	Nightingale	19	ENSG00000263002	ZNF234	xlvldlp	Concentration of very large VLDL particles	FALSE	NA	NA	NA
INTERVAL	Nightingale	19	ENSG00000263002	ZNF234	xlvldlpl	Phospholipids in very large VLDL	FALSE	NA	NA	NA
INTERVAL	Nightingale	19	ENSG00000263002	ZNF234	xlvldlpl_	Phospholipids to total lipids ratio in very large VLDL	FALSE	NA	NA	NA
INTERVAL	Nightingale	19	ENSG00000263002	ZNF234	xlvldltg	Triglycerides in very large VLDL	FALSE	NA	NA	NA
INTERVAL	Nightingale	19	ENSG00000263002	ZNF234	xlvldltg_	Triglycerides to total lipids ratio in very large VLDL	FALSE	NA	NA	NA
INTERVAL	Nightingale	19	ENSG00000263002	ZNF234	xsvldlc	Cholesterol in very small VLDL	FALSE	NA	NA	NA
INTERVAL	Nightingale	19	ENSG00000263002	ZNF234	xsvldlc_	Cholesterol to total lipids ratio in very small VLDL	FALSE	NA	NA	NA
INTERVAL	Nightingale	19	ENSG00000263002	ZNF234	xsvldlce	Cholesteryl esters in very small VLDL	FALSE	NA	NA	NA
INTERVAL	Nightingale	19	ENSG00000263002	ZNF234	xsvldlfc	Free cholesterol in very small VLDL	FALSE	NA	NA	NA
INTERVAL	Nightingale	19	ENSG00000263002	ZNF234	xsvldlfc_	Free cholesterol to total lipids ratio in very small VLDL	FALSE	NA	NA	NA
INTERVAL	Nightingale	19	ENSG00000263002	ZNF234	xsvldll	Total lipids in very small VLDL	FALSE	NA	NA	NA
INTERVAL	Nightingale	19	ENSG00000263002	ZNF234	xsvldlp	Concentration of very small VLDL particles	FALSE	NA	NA	NA
INTERVAL	Nightingale	19	ENSG00000263002	ZNF234	xsvldlpl	Phospholipids in very small VLDL	FALSE	NA	NA	NA
INTERVAL	Nightingale	19	ENSG00000263002	ZNF234	xsvldlpl_	Phospholipids to total lipids ratio in very small VLDL	FALSE	NA	NA	NA
INTERVAL	Nightingale	19	ENSG00000263002	ZNF234	xsvldltg	Triglycerides in very small VLDL	FALSE	NA	NA	NA
INTERVAL	Nightingale	19	ENSG00000263002	ZNF234	xsvldltg_	Triglycerides to total lipids ratio in very small VLDL	FALSE	NA	NA	NA
INTERVAL	Nightingale	19	ENSG00000263002	ZNF234	xxlvldlc	Cholesterol in chylomicrons and extremely large VLDL	FALSE	NA	NA	NA
INTERVAL	Nightingale	19	ENSG00000263002	ZNF234	xxlvldlce	Cholesteryl esters in chylomicrons and extremely large VLDL	FALSE	NA	NA	NA
INTERVAL	Nightingale	19	ENSG00000263002	ZNF234	xxlvldlce_	Cholesteryl esters to total lipids ratio in chylomicrons and extremely large VLDL	FALSE	NA	NA	NA
INTERVAL	Nightingale	19	ENSG00000263002	ZNF234	xxlvldlfc	Free cholesterol in chylomicrons and extremely large VLDL	FALSE	NA	NA	NA
INTERVAL	Nightingale	19	ENSG00000263002	ZNF234	xxlvldlfc_	Free cholesterol to total lipids ratio in chylomicrons and extremely large VLDL	FALSE	NA	NA	NA
INTERVAL	Nightingale	19	ENSG00000263002	ZNF234	xxlvldll	Total lipids in chylomicrons and extremely large VLDL	FALSE	NA	NA	NA
INTERVAL	Nightingale	19	ENSG00000263002	ZNF234	xxlvldlp	Concentration of chylomicrons and extremely large VLDL particles	FALSE	NA	NA	NA
INTERVAL	Nightingale	19	ENSG00000263002	ZNF234	xxlvldlpl	Phospholipids in chylomicrons and extremely large VLDL	FALSE	NA	NA	NA
INTERVAL	Nightingale	19	ENSG00000263002	ZNF234	xxlvldltg	Triglycerides in chylomicrons and extremely large VLDL	FALSE	NA	NA	NA
INTERVAL	Nightingale	19	ENSG00000266904	LINC00663	apob	Apolipoprotein B	FALSE	NA	NA	NA
INTERVAL	Nightingale	19	ENSG00000266904	LINC00663	apobapoa1	Ratio of apolipoprotein B to apolipoprotein A1	FALSE	NA	NA	NA
INTERVAL	Nightingale	19	ENSG00000266904	LINC00663	cla	Conjugated linoleic acid	FALSE	NA	NA	NA
INTERVAL	Nightingale	19	ENSG00000266904	LINC00663	dha	Docosahexaenoic acid	FALSE	NA	NA	NA
INTERVAL	Nightingale	19	ENSG00000266904	LINC00663	estc	Total esterified cholesterol	FALSE	NA	NA	NA
INTERVAL	Nightingale	19	ENSG00000266904	LINC00663	faw3	Omega-3 fatty acids	FALSE	NA	NA	NA
INTERVAL	Nightingale	19	ENSG00000266904	LINC00663	faw6	Omega-6 fatty acids	FALSE	NA	NA	NA
INTERVAL	Nightingale	19	ENSG00000266904	LINC00663	freec	Total free cholesterol	FALSE	NA	NA	NA
INTERVAL	Nightingale	19	ENSG00000266904	LINC00663	idlc	Cholesterol in IDL	FALSE	NA	NA	NA
INTERVAL	Nightingale	19	ENSG00000266904	LINC00663	idlce	Cholesteryl esters in IDL	FALSE	NA	NA	NA
INTERVAL	Nightingale	19	ENSG00000266904	LINC00663	idlfc	Free cholesterol in IDL	FALSE	NA	NA	NA
INTERVAL	Nightingale	19	ENSG00000266904	LINC00663	idll	Total lipids in IDL	FALSE	NA	NA	NA
INTERVAL	Nightingale	19	ENSG00000266904	LINC00663	idlp	Concentration of IDL particles	FALSE	NA	NA	NA
INTERVAL	Nightingale	19	ENSG00000266904	LINC00663	idlpl	Phospholipids in IDL	FALSE	NA	NA	NA
INTERVAL	Nightingale	19	ENSG00000266904	LINC00663	idlpl_	Phospholipids to total lipids ratio in IDL	FALSE	NA	NA	NA
INTERVAL	Nightingale	19	ENSG00000266904	LINC00663	idltg	Triglycerides in IDL	FALSE	NA	NA	NA
INTERVAL	Nightingale	19	ENSG00000266904	LINC00663	ldlc	LDL cholesterol	FALSE	NA	NA	NA
INTERVAL	Nightingale	19	ENSG00000266904	LINC00663	ldltg	Triglycerides in LDL	FALSE	NA	NA	NA
INTERVAL	Nightingale	19	ENSG00000266904	LINC00663	lhdlc_	Cholesterol to total lipids ratio in large HDL	FALSE	NA	NA	NA
INTERVAL	Nightingale	19	ENSG00000266904	LINC00663	lhdlpl_	Phospholipids to total lipids ratio in large HDL	FALSE	NA	NA	NA
INTERVAL	Nightingale	19	ENSG00000266904	LINC00663	lldlc	Cholesterol in large LDL	FALSE	NA	NA	NA
INTERVAL	Nightingale	19	ENSG00000266904	LINC00663	lldlce	Cholesteryl esters in large LDL	FALSE	NA	NA	NA
INTERVAL	Nightingale	19	ENSG00000266904	LINC00663	lldlce_	Cholesteryl esters to total lipids ratio in large LDL	FALSE	NA	NA	NA
INTERVAL	Nightingale	19	ENSG00000266904	LINC00663	lldlfc	Free cholesterol in large LDL	FALSE	NA	NA	NA
INTERVAL	Nightingale	19	ENSG00000266904	LINC00663	lldlfc_	Free cholesterol to total lipids ratio in large LDL	FALSE	NA	NA	NA
INTERVAL	Nightingale	19	ENSG00000266904	LINC00663	lldll	Total lipids in large LDL	FALSE	NA	NA	NA
INTERVAL	Nightingale	19	ENSG00000266904	LINC00663	lldlp	Concentration of large LDL particles	FALSE	NA	NA	NA
INTERVAL	Nightingale	19	ENSG00000266904	LINC00663	lldlpl	Phospholipids in large LDL	FALSE	NA	NA	NA
INTERVAL	Nightingale	19	ENSG00000266904	LINC00663	lldltg	Triglycerides in large LDL	FALSE	NA	NA	NA
INTERVAL	Nightingale	19	ENSG00000266904	LINC00663	lvldlc	Cholesterol in large VLDL	FALSE	NA	NA	NA
INTERVAL	Nightingale	19	ENSG00000266904	LINC00663	lvldlce	Cholesteryl esters in large VLDL	FALSE	NA	NA	NA
INTERVAL	Nightingale	19	ENSG00000266904	LINC00663	lvldlfc	Free cholesterol in large VLDL	FALSE	NA	NA	NA
INTERVAL	Nightingale	19	ENSG00000266904	LINC00663	lvldll	Total lipids in large VLDL	FALSE	NA	NA	NA
INTERVAL	Nightingale	19	ENSG00000266904	LINC00663	lvldlp	Concentration of large VLDL particles	FALSE	NA	NA	NA
INTERVAL	Nightingale	19	ENSG00000266904	LINC00663	lvldlpl	Phospholipids in large VLDL	FALSE	NA	NA	NA
INTERVAL	Nightingale	19	ENSG00000266904	LINC00663	lvldltg	Triglycerides in large VLDL	FALSE	NA	NA	NA
INTERVAL	Nightingale	19	ENSG00000266904	LINC00663	mhdltg	Triglycerides in medium HDL	FALSE	NA	NA	NA
INTERVAL	Nightingale	19	ENSG00000266904	LINC00663	mldlc	Cholesterol in medium LDL	FALSE	NA	NA	NA
INTERVAL	Nightingale	19	ENSG00000266904	LINC00663	mldlce	Cholesteryl esters in medium LDL	FALSE	NA	NA	NA
INTERVAL	Nightingale	19	ENSG00000266904	LINC00663	mldlfc	Free cholesterol in medium LDL	FALSE	NA	NA	NA
INTERVAL	Nightingale	19	ENSG00000266904	LINC00663	mldlfc_	Free cholesterol to total lipids ratio in medium LDL	FALSE	NA	NA	NA
INTERVAL	Nightingale	19	ENSG00000266904	LINC00663	mldll	Total lipids in medium LDL	FALSE	NA	NA	NA
INTERVAL	Nightingale	19	ENSG00000266904	LINC00663	mldlp	Concentration of medium LDL particles	FALSE	NA	NA	NA
INTERVAL	Nightingale	19	ENSG00000266904	LINC00663	mldlpl	Phospholipids in medium LDL	FALSE	NA	NA	NA
INTERVAL	Nightingale	19	ENSG00000266904	LINC00663	mldltg	Triglycerides in medium LDL	FALSE	NA	NA	NA
INTERVAL	Nightingale	19	ENSG00000266904	LINC00663	mufa	Monounsaturated fatty acids	FALSE	NA	NA	NA
INTERVAL	Nightingale	19	ENSG00000266904	LINC00663	mvldlc	Cholesterol in medium VLDL	FALSE	NA	NA	NA
INTERVAL	Nightingale	19	ENSG00000266904	LINC00663	mvldlce	Cholesteryl esters in medium VLDL	FALSE	NA	NA	NA
INTERVAL	Nightingale	19	ENSG00000266904	LINC00663	mvldlfc	Free cholesterol in medium VLDL	FALSE	NA	NA	NA
INTERVAL	Nightingale	19	ENSG00000266904	LINC00663	mvldll	Total lipids in medium VLDL	FALSE	NA	NA	NA
INTERVAL	Nightingale	19	ENSG00000266904	LINC00663	mvldlp	Concentration of medium VLDL particles	FALSE	NA	NA	NA
INTERVAL	Nightingale	19	ENSG00000266904	LINC00663	mvldlpl	Phospholipids in medium VLDL	FALSE	NA	NA	NA
INTERVAL	Nightingale	19	ENSG00000266904	LINC00663	mvldltg	Triglycerides in medium VLDL	FALSE	NA	NA	NA
INTERVAL	Nightingale	19	ENSG00000266904	LINC00663	pc	Phosphatidylcholines	FALSE	NA	NA	NA
INTERVAL	Nightingale	19	ENSG00000266904	LINC00663	pufa	Polyunsaturated fatty acids	FALSE	NA	NA	NA
INTERVAL	Nightingale	19	ENSG00000266904	LINC00663	remnantc	Remnant cholesterol (non-HDL, non-LDL -cholesterol)	FALSE	NA	NA	NA
INTERVAL	Nightingale	19	ENSG00000266904	LINC00663	serumc	Total cholesterol	FALSE	NA	NA	NA
INTERVAL	Nightingale	19	ENSG00000266904	LINC00663	serumtg	Total triglycerides	FALSE	NA	NA	NA
INTERVAL	Nightingale	19	ENSG00000266904	LINC00663	sfa	Saturated fatty acids	FALSE	NA	NA	NA
INTERVAL	Nightingale	19	ENSG00000266904	LINC00663	sldlc	Cholesterol in small LDL	FALSE	NA	NA	NA
INTERVAL	Nightingale	19	ENSG00000266904	LINC00663	sldlce	Cholesteryl esters in small LDL	FALSE	NA	NA	NA
INTERVAL	Nightingale	19	ENSG00000266904	LINC00663	sldlfc	Free cholesterol in small LDL	FALSE	NA	NA	NA
INTERVAL	Nightingale	19	ENSG00000266904	LINC00663	sldlfc_	Free cholesterol to total lipids ratio in small LDL	FALSE	NA	NA	NA
INTERVAL	Nightingale	19	ENSG00000266904	LINC00663	sldll	Total lipids in small LDL	FALSE	NA	NA	NA
INTERVAL	Nightingale	19	ENSG00000266904	LINC00663	sldlp	Concentration of small LDL particles	FALSE	NA	NA	NA
INTERVAL	Nightingale	19	ENSG00000266904	LINC00663	sldlpl	Phospholipids in small LDL	FALSE	NA	NA	NA
INTERVAL	Nightingale	19	ENSG00000266904	LINC00663	sldltg	Triglycerides in small LDL	FALSE	NA	NA	NA
INTERVAL	Nightingale	19	ENSG00000266904	LINC00663	sm	Sphingomyelins	FALSE	NA	NA	NA
INTERVAL	Nightingale	19	ENSG00000266904	LINC00663	svldlc	Cholesterol in small VLDL	FALSE	NA	NA	NA
INTERVAL	Nightingale	19	ENSG00000266904	LINC00663	svldlce	Cholesteryl esters in small VLDL	FALSE	NA	NA	NA
INTERVAL	Nightingale	19	ENSG00000266904	LINC00663	svldlfc	Free cholesterol in small VLDL	FALSE	NA	NA	NA
INTERVAL	Nightingale	19	ENSG00000266904	LINC00663	svldll	Total lipids in small VLDL	FALSE	NA	NA	NA
INTERVAL	Nightingale	19	ENSG00000266904	LINC00663	svldlp	Concentration of small VLDL particles	FALSE	NA	NA	NA
INTERVAL	Nightingale	19	ENSG00000266904	LINC00663	svldlpl	Phospholipids in small VLDL	FALSE	NA	NA	NA
INTERVAL	Nightingale	19	ENSG00000266904	LINC00663	svldltg	Triglycerides in small VLDL	FALSE	NA	NA	NA
INTERVAL	Nightingale	19	ENSG00000266904	LINC00663	totcho	Total cholines	FALSE	NA	NA	NA
INTERVAL	Nightingale	19	ENSG00000266904	LINC00663	totfa	Total fatty acids	FALSE	NA	NA	NA
INTERVAL	Nightingale	19	ENSG00000266904	LINC00663	vldlc	VLDL cholesterol	FALSE	NA	NA	NA
INTERVAL	Nightingale	19	ENSG00000266904	LINC00663	vldltg	Triglycerides in VLDL	FALSE	NA	NA	NA
INTERVAL	Nightingale	19	ENSG00000266904	LINC00663	xlvldlc	Cholesterol in very large VLDL	FALSE	NA	NA	NA
INTERVAL	Nightingale	19	ENSG00000266904	LINC00663	xlvldlce	Cholesteryl esters in very large VLDL	FALSE	NA	NA	NA
INTERVAL	Nightingale	19	ENSG00000266904	LINC00663	xlvldlfc	Free cholesterol in very large VLDL	FALSE	NA	NA	NA
INTERVAL	Nightingale	19	ENSG00000266904	LINC00663	xlvldll	Total lipids in very large VLDL	FALSE	NA	NA	NA
INTERVAL	Nightingale	19	ENSG00000266904	LINC00663	xlvldlp	Concentration of very large VLDL particles	FALSE	NA	NA	NA
INTERVAL	Nightingale	19	ENSG00000266904	LINC00663	xlvldlpl	Phospholipids in very large VLDL	FALSE	NA	NA	NA
INTERVAL	Nightingale	19	ENSG00000266904	LINC00663	xlvldltg	Triglycerides in very large VLDL	FALSE	NA	NA	NA
INTERVAL	Nightingale	19	ENSG00000266904	LINC00663	xsvldlc	Cholesterol in very small VLDL	FALSE	NA	NA	NA
INTERVAL	Nightingale	19	ENSG00000266904	LINC00663	xsvldlce	Cholesteryl esters in very small VLDL	FALSE	NA	NA	NA
INTERVAL	Nightingale	19	ENSG00000266904	LINC00663	xsvldlfc	Free cholesterol in very small VLDL	FALSE	NA	NA	NA
INTERVAL	Nightingale	19	ENSG00000266904	LINC00663	xsvldll	Total lipids in very small VLDL	FALSE	NA	NA	NA
INTERVAL	Nightingale	19	ENSG00000266904	LINC00663	xsvldlp	Concentration of very small VLDL particles	FALSE	NA	NA	NA
INTERVAL	Nightingale	19	ENSG00000266904	LINC00663	xsvldlpl	Phospholipids in very small VLDL	FALSE	NA	NA	NA
INTERVAL	Nightingale	19	ENSG00000266904	LINC00663	xsvldltg	Triglycerides in very small VLDL	FALSE	NA	NA	NA
INTERVAL	Nightingale	19	ENSG00000266904	LINC00663	xxlvldlc	Cholesterol in chylomicrons and extremely large VLDL	FALSE	NA	NA	NA
INTERVAL	Nightingale	19	ENSG00000266904	LINC00663	xxlvldlce	Cholesteryl esters in chylomicrons and extremely large VLDL	FALSE	NA	NA	NA
INTERVAL	Nightingale	19	ENSG00000266904	LINC00663	xxlvldlfc	Free cholesterol in chylomicrons and extremely large VLDL	FALSE	NA	NA	NA
INTERVAL	Nightingale	19	ENSG00000266904	LINC00663	xxlvldll	Total lipids in chylomicrons and extremely large VLDL	FALSE	NA	NA	NA
INTERVAL	Nightingale	19	ENSG00000266904	LINC00663	xxlvldlp	Concentration of chylomicrons and extremely large VLDL particles	FALSE	NA	NA	NA
INTERVAL	Nightingale	19	ENSG00000266904	LINC00663	xxlvldlpl	Phospholipids in chylomicrons and extremely large VLDL	FALSE	NA	NA	NA
INTERVAL	Nightingale	19	ENSG00000266904	LINC00663	xxlvldltg	Triglycerides in chylomicrons and extremely large VLDL	FALSE	NA	NA	NA
INTERVAL	Nightingale	19	ENSG00000266921	AC006213.1	apob	Apolipoprotein B	FALSE	NA	NA	NA
INTERVAL	Nightingale	19	ENSG00000266921	AC006213.1	apobapoa1	Ratio of apolipoprotein B to apolipoprotein A1	FALSE	NA	NA	NA
INTERVAL	Nightingale	19	ENSG00000266921	AC006213.1	cla	Conjugated linoleic acid	FALSE	NA	NA	NA
INTERVAL	Nightingale	19	ENSG00000266921	AC006213.1	dag	Diacylglycerol	FALSE	NA	NA	NA
INTERVAL	Nightingale	19	ENSG00000266921	AC006213.1	dha	Docosahexaenoic acid	FALSE	NA	NA	NA
INTERVAL	Nightingale	19	ENSG00000266921	AC006213.1	estc	Total esterified cholesterol	FALSE	NA	NA	NA
INTERVAL	Nightingale	19	ENSG00000266921	AC006213.1	falen	Estimated description of fatty acid chain length, not actual carbon number	FALSE	NA	NA	NA
INTERVAL	Nightingale	19	ENSG00000266921	AC006213.1	faw3	Omega-3 fatty acids	FALSE	NA	NA	NA
INTERVAL	Nightingale	19	ENSG00000266921	AC006213.1	faw6	Omega-6 fatty acids	FALSE	NA	NA	NA
INTERVAL	Nightingale	19	ENSG00000266921	AC006213.1	faw6fa	Ratio of omega-6 fatty acids to total fatty acids	FALSE	NA	NA	NA
INTERVAL	Nightingale	19	ENSG00000266921	AC006213.1	freec	Total free cholesterol	FALSE	NA	NA	NA
INTERVAL	Nightingale	19	ENSG00000266921	AC006213.1	hdl2c	Cholesterol in the HDL2 fraction	FALSE	NA	NA	NA
INTERVAL	Nightingale	19	ENSG00000266921	AC006213.1	hdl3c	Cholesterol in the HDL3 fraction	FALSE	NA	NA	NA
INTERVAL	Nightingale	19	ENSG00000266921	AC006213.1	hdlc	HDL cholesterol	FALSE	NA	NA	NA
INTERVAL	Nightingale	19	ENSG00000266921	AC006213.1	hdld	Average diameter for HDL particles	FALSE	NA	NA	NA
INTERVAL	Nightingale	19	ENSG00000266921	AC006213.1	hdltg	Triglycerides in HDL	FALSE	NA	NA	NA
INTERVAL	Nightingale	19	ENSG00000266921	AC006213.1	idlc	Cholesterol in IDL	FALSE	NA	NA	NA
INTERVAL	Nightingale	19	ENSG00000266921	AC006213.1	idlc_	Cholesterol to total lipids ratio in IDL	FALSE	NA	NA	NA
INTERVAL	Nightingale	19	ENSG00000266921	AC006213.1	idlce	Cholesteryl esters in IDL	FALSE	NA	NA	NA
INTERVAL	Nightingale	19	ENSG00000266921	AC006213.1	idlce_	Cholesteryl esters to total lipids ratio in IDL	FALSE	NA	NA	NA
INTERVAL	Nightingale	19	ENSG00000266921	AC006213.1	idlfc	Free cholesterol in IDL	FALSE	NA	NA	NA
INTERVAL	Nightingale	19	ENSG00000266921	AC006213.1	idlfc_	Free cholesterol to total lipids ratio in IDL	FALSE	NA	NA	NA
INTERVAL	Nightingale	19	ENSG00000266921	AC006213.1	idll	Total lipids in IDL	FALSE	NA	NA	NA
INTERVAL	Nightingale	19	ENSG00000266921	AC006213.1	idlp	Concentration of IDL particles	FALSE	NA	NA	NA
INTERVAL	Nightingale	19	ENSG00000266921	AC006213.1	idlpl	Phospholipids in IDL	FALSE	NA	NA	NA
INTERVAL	Nightingale	19	ENSG00000266921	AC006213.1	idlpl_	Phospholipids to total lipids ratio in IDL	FALSE	NA	NA	NA
INTERVAL	Nightingale	19	ENSG00000266921	AC006213.1	idltg	Triglycerides in IDL	FALSE	NA	NA	NA
INTERVAL	Nightingale	19	ENSG00000266921	AC006213.1	idltg_	Triglycerides to total lipids ratio in IDL	FALSE	NA	NA	NA
INTERVAL	Nightingale	19	ENSG00000266921	AC006213.1	la	Linoleic acid	FALSE	NA	NA	NA
INTERVAL	Nightingale	19	ENSG00000266921	AC006213.1	lafa	Ratio of linoleic acid to total fatty acids	FALSE	NA	NA	NA
INTERVAL	Nightingale	19	ENSG00000266921	AC006213.1	ldlc	LDL cholesterol	FALSE	NA	NA	NA
INTERVAL	Nightingale	19	ENSG00000266921	AC006213.1	ldld	Average diameter for LDL particles	FALSE	NA	NA	NA
INTERVAL	Nightingale	19	ENSG00000266921	AC006213.1	ldltg	Triglycerides in LDL	FALSE	NA	NA	NA
INTERVAL	Nightingale	19	ENSG00000266921	AC006213.1	lhdlc	Cholesterol in large HDL	FALSE	NA	NA	NA
INTERVAL	Nightingale	19	ENSG00000266921	AC006213.1	lhdlc_	Cholesterol to total lipids ratio in large HDL	FALSE	NA	NA	NA
INTERVAL	Nightingale	19	ENSG00000266921	AC006213.1	lhdlce	Cholesteryl esters in large HDL	FALSE	NA	NA	NA
INTERVAL	Nightingale	19	ENSG00000266921	AC006213.1	lhdlce_	Cholesteryl esters to total lipids ratio in large HDL	FALSE	NA	NA	NA
INTERVAL	Nightingale	19	ENSG00000266921	AC006213.1	lhdlfc	Free cholesterol in large HDL	FALSE	NA	NA	NA
INTERVAL	Nightingale	19	ENSG00000266921	AC006213.1	lhdlfc_	Free cholesterol to total lipids ratio in large HDL	FALSE	NA	NA	NA
INTERVAL	Nightingale	19	ENSG00000266921	AC006213.1	lhdll	Total lipids in large HDL	FALSE	NA	NA	NA
INTERVAL	Nightingale	19	ENSG00000266921	AC006213.1	lhdlp	Concentration of large HDL particles	FALSE	NA	NA	NA
INTERVAL	Nightingale	19	ENSG00000266921	AC006213.1	lhdlpl	Phospholipids in large HDL	FALSE	NA	NA	NA
INTERVAL	Nightingale	19	ENSG00000266921	AC006213.1	lhdlpl_	Phospholipids to total lipids ratio in large HDL	FALSE	NA	NA	NA
INTERVAL	Nightingale	19	ENSG00000266921	AC006213.1	lhdltg	Triglycerides in large HDL	FALSE	NA	NA	NA
INTERVAL	Nightingale	19	ENSG00000266921	AC006213.1	lhdltg_	Triglycerides to total lipids ratio in large HDL	FALSE	NA	NA	NA
INTERVAL	Nightingale	19	ENSG00000266921	AC006213.1	lldlc	Cholesterol in large LDL	FALSE	NA	NA	NA
INTERVAL	Nightingale	19	ENSG00000266921	AC006213.1	lldlc_	Cholesterol to total lipids ratio in large LDL	FALSE	NA	NA	NA
INTERVAL	Nightingale	19	ENSG00000266921	AC006213.1	lldlce	Cholesteryl esters in large LDL	FALSE	NA	NA	NA
INTERVAL	Nightingale	19	ENSG00000266921	AC006213.1	lldlce_	Cholesteryl esters to total lipids ratio in large LDL	FALSE	NA	NA	NA
INTERVAL	Nightingale	19	ENSG00000266921	AC006213.1	lldlfc	Free cholesterol in large LDL	FALSE	NA	NA	NA
INTERVAL	Nightingale	19	ENSG00000266921	AC006213.1	lldlfc_	Free cholesterol to total lipids ratio in large LDL	FALSE	NA	NA	NA
INTERVAL	Nightingale	19	ENSG00000266921	AC006213.1	lldll	Total lipids in large LDL	FALSE	NA	NA	NA
INTERVAL	Nightingale	19	ENSG00000266921	AC006213.1	lldlp	Concentration of large LDL particles	FALSE	NA	NA	NA
INTERVAL	Nightingale	19	ENSG00000266921	AC006213.1	lldlpl	Phospholipids in large LDL	FALSE	NA	NA	NA
INTERVAL	Nightingale	19	ENSG00000266921	AC006213.1	lldlpl_	Phospholipids to total lipids ratio in large LDL	FALSE	NA	NA	NA
INTERVAL	Nightingale	19	ENSG00000266921	AC006213.1	lldltg	Triglycerides in large LDL	FALSE	NA	NA	NA
INTERVAL	Nightingale	19	ENSG00000266921	AC006213.1	lldltg_	Triglycerides to total lipids ratio in large LDL	FALSE	NA	NA	NA
INTERVAL	Nightingale	19	ENSG00000266921	AC006213.1	lvldlc	Cholesterol in large VLDL	FALSE	NA	NA	NA
INTERVAL	Nightingale	19	ENSG00000266921	AC006213.1	lvldlce	Cholesteryl esters in large VLDL	FALSE	NA	NA	NA
INTERVAL	Nightingale	19	ENSG00000266921	AC006213.1	lvldlfc	Free cholesterol in large VLDL	FALSE	NA	NA	NA
INTERVAL	Nightingale	19	ENSG00000266921	AC006213.1	lvldll	Total lipids in large VLDL	FALSE	NA	NA	NA
INTERVAL	Nightingale	19	ENSG00000266921	AC006213.1	lvldlp	Concentration of large VLDL particles	FALSE	NA	NA	NA
INTERVAL	Nightingale	19	ENSG00000266921	AC006213.1	lvldlpl	Phospholipids in large VLDL	FALSE	NA	NA	NA
INTERVAL	Nightingale	19	ENSG00000266921	AC006213.1	lvldlpl_	Phospholipids to total lipids ratio in large VLDL	FALSE	NA	NA	NA
INTERVAL	Nightingale	19	ENSG00000266921	AC006213.1	lvldltg	Triglycerides in large VLDL	FALSE	NA	NA	NA
INTERVAL	Nightingale	19	ENSG00000266921	AC006213.1	mhdlc	Cholesterol in medium HDL	FALSE	NA	NA	NA
INTERVAL	Nightingale	19	ENSG00000266921	AC006213.1	mhdlc_	Cholesterol to total lipids ratio in medium HDL	FALSE	NA	NA	NA
INTERVAL	Nightingale	19	ENSG00000266921	AC006213.1	mhdlce	Cholesteryl esters in medium HDL	FALSE	NA	NA	NA
INTERVAL	Nightingale	19	ENSG00000266921	AC006213.1	mhdlce_	Cholesteryl esters to total lipids ratio in medium HDL	FALSE	NA	NA	NA
INTERVAL	Nightingale	19	ENSG00000266921	AC006213.1	mhdlfc	Free cholesterol in medium HDL	FALSE	NA	NA	NA
INTERVAL	Nightingale	19	ENSG00000266921	AC006213.1	mhdll	Total lipids in medium HDL	FALSE	NA	NA	NA
INTERVAL	Nightingale	19	ENSG00000266921	AC006213.1	mhdlp	Concentration of medium HDL particles	FALSE	NA	NA	NA
INTERVAL	Nightingale	19	ENSG00000266921	AC006213.1	mhdlpl	Phospholipids in medium HDL	FALSE	NA	NA	NA
INTERVAL	Nightingale	19	ENSG00000266921	AC006213.1	mhdlpl_	Phospholipids to total lipids ratio in medium HDL	FALSE	NA	NA	NA
INTERVAL	Nightingale	19	ENSG00000266921	AC006213.1	mhdltg	Triglycerides in medium HDL	FALSE	NA	NA	NA
INTERVAL	Nightingale	19	ENSG00000266921	AC006213.1	mhdltg_	Triglycerides to total lipids ratio in medium HDL	FALSE	NA	NA	NA
INTERVAL	Nightingale	19	ENSG00000266921	AC006213.1	mldlc	Cholesterol in medium LDL	FALSE	NA	NA	NA
INTERVAL	Nightingale	19	ENSG00000266921	AC006213.1	mldlc_	Cholesterol to total lipids ratio in medium LDL	FALSE	NA	NA	NA
INTERVAL	Nightingale	19	ENSG00000266921	AC006213.1	mldlce	Cholesteryl esters in medium LDL	FALSE	NA	NA	NA
INTERVAL	Nightingale	19	ENSG00000266921	AC006213.1	mldlce_	Cholesteryl esters to total lipids ratio in medium LDL	FALSE	NA	NA	NA
INTERVAL	Nightingale	19	ENSG00000266921	AC006213.1	mldlfc	Free cholesterol in medium LDL	FALSE	NA	NA	NA
INTERVAL	Nightingale	19	ENSG00000266921	AC006213.1	mldlfc_	Free cholesterol to total lipids ratio in medium LDL	FALSE	NA	NA	NA
INTERVAL	Nightingale	19	ENSG00000266921	AC006213.1	mldll	Total lipids in medium LDL	FALSE	NA	NA	NA
INTERVAL	Nightingale	19	ENSG00000266921	AC006213.1	mldlp	Concentration of medium LDL particles	FALSE	NA	NA	NA
INTERVAL	Nightingale	19	ENSG00000266921	AC006213.1	mldlpl	Phospholipids in medium LDL	FALSE	NA	NA	NA
INTERVAL	Nightingale	19	ENSG00000266921	AC006213.1	mldlpl_	Phospholipids to total lipids ratio in medium LDL	FALSE	NA	NA	NA
INTERVAL	Nightingale	19	ENSG00000266921	AC006213.1	mldltg	Triglycerides in medium LDL	FALSE	NA	NA	NA
INTERVAL	Nightingale	19	ENSG00000266921	AC006213.1	mldltg_	Triglycerides to total lipids ratio in medium LDL	FALSE	NA	NA	NA
INTERVAL	Nightingale	19	ENSG00000266921	AC006213.1	mufa	Monounsaturated fatty acids	FALSE	NA	NA	NA
INTERVAL	Nightingale	19	ENSG00000266921	AC006213.1	mufafa	Ratio of monounsaturated fatty acids to total fatty acids	FALSE	NA	NA	NA
INTERVAL	Nightingale	19	ENSG00000266921	AC006213.1	mvldlc	Cholesterol in medium VLDL	FALSE	NA	NA	NA
INTERVAL	Nightingale	19	ENSG00000266921	AC006213.1	mvldlc_	Cholesterol to total lipids ratio in medium VLDL	FALSE	NA	NA	NA
INTERVAL	Nightingale	19	ENSG00000266921	AC006213.1	mvldlce	Cholesteryl esters in medium VLDL	FALSE	NA	NA	NA
INTERVAL	Nightingale	19	ENSG00000266921	AC006213.1	mvldlce_	Cholesteryl esters to total lipids ratio in medium VLDL	FALSE	NA	NA	NA
INTERVAL	Nightingale	19	ENSG00000266921	AC006213.1	mvldlfc	Free cholesterol in medium VLDL	FALSE	NA	NA	NA
INTERVAL	Nightingale	19	ENSG00000266921	AC006213.1	mvldlfc_	Free cholesterol to total lipids ratio in medium VLDL	FALSE	NA	NA	NA
INTERVAL	Nightingale	19	ENSG00000266921	AC006213.1	mvldll	Total lipids in medium VLDL	FALSE	NA	NA	NA
INTERVAL	Nightingale	19	ENSG00000266921	AC006213.1	mvldlp	Concentration of medium VLDL particles	FALSE	NA	NA	NA
INTERVAL	Nightingale	19	ENSG00000266921	AC006213.1	mvldlpl	Phospholipids in medium VLDL	FALSE	NA	NA	NA
INTERVAL	Nightingale	19	ENSG00000266921	AC006213.1	mvldlpl_	Phospholipids to total lipids ratio in medium VLDL	FALSE	NA	NA	NA
INTERVAL	Nightingale	19	ENSG00000266921	AC006213.1	mvldltg	Triglycerides in medium VLDL	FALSE	NA	NA	NA
INTERVAL	Nightingale	19	ENSG00000266921	AC006213.1	mvldltg_	Triglycerides to total lipids ratio in medium VLDL	FALSE	NA	NA	NA
INTERVAL	Nightingale	19	ENSG00000266921	AC006213.1	pc	Phosphatidylcholines	FALSE	NA	NA	NA
INTERVAL	Nightingale	19	ENSG00000266921	AC006213.1	pufa	Polyunsaturated fatty acids	FALSE	NA	NA	NA
INTERVAL	Nightingale	19	ENSG00000266921	AC006213.1	pufafa	Ratio of polyunsaturated fatty acids to total fatty acids	FALSE	NA	NA	NA
INTERVAL	Nightingale	19	ENSG00000266921	AC006213.1	remnantc	Remnant cholesterol (non-HDL, non-LDL -cholesterol)	FALSE	NA	NA	NA
INTERVAL	Nightingale	19	ENSG00000266921	AC006213.1	serumc	Total cholesterol	FALSE	NA	NA	NA
INTERVAL	Nightingale	19	ENSG00000266921	AC006213.1	serumtg	Total triglycerides	FALSE	NA	NA	NA
INTERVAL	Nightingale	19	ENSG00000266921	AC006213.1	sfa	Saturated fatty acids	FALSE	NA	NA	NA
INTERVAL	Nightingale	19	ENSG00000266921	AC006213.1	sfafa	Ratio of saturated fatty acids to total fatty acids	FALSE	NA	NA	NA
INTERVAL	Nightingale	19	ENSG00000266921	AC006213.1	shdlc	Cholesterol in small HDL	FALSE	NA	NA	NA
INTERVAL	Nightingale	19	ENSG00000266921	AC006213.1	shdlc_	Cholesterol to total lipids ratio in small HDL	FALSE	NA	NA	NA
INTERVAL	Nightingale	19	ENSG00000266921	AC006213.1	shdlce	Cholesteryl esters in small HDL	FALSE	NA	NA	NA
INTERVAL	Nightingale	19	ENSG00000266921	AC006213.1	shdlce_	Cholesteryl esters to total lipids ratio in small HDL	FALSE	NA	NA	NA
INTERVAL	Nightingale	19	ENSG00000266921	AC006213.1	shdlfc	Free cholesterol in small HDL	FALSE	NA	NA	NA
INTERVAL	Nightingale	19	ENSG00000266921	AC006213.1	shdlfc_	Free cholesterol to total lipids ratio in small HDL	FALSE	NA	NA	NA
INTERVAL	Nightingale	19	ENSG00000266921	AC006213.1	shdlpl	Phospholipids in small HDL	FALSE	NA	NA	NA
INTERVAL	Nightingale	19	ENSG00000266921	AC006213.1	shdlpl_	Phospholipids to total lipids ratio in small HDL	FALSE	NA	NA	NA
INTERVAL	Nightingale	19	ENSG00000266921	AC006213.1	shdltg	Triglycerides in small HDL	FALSE	NA	NA	NA
INTERVAL	Nightingale	19	ENSG00000266921	AC006213.1	shdltg_	Triglycerides to total lipids ratio in small HDL	FALSE	NA	NA	NA
INTERVAL	Nightingale	19	ENSG00000266921	AC006213.1	sldlc	Cholesterol in small LDL	FALSE	NA	NA	NA
INTERVAL	Nightingale	19	ENSG00000266921	AC006213.1	sldlc_	Cholesterol to total lipids ratio in small LDL	FALSE	NA	NA	NA
INTERVAL	Nightingale	19	ENSG00000266921	AC006213.1	sldlce	Cholesteryl esters in small LDL	FALSE	NA	NA	NA
INTERVAL	Nightingale	19	ENSG00000266921	AC006213.1	sldlce_	Cholesteryl esters to total lipids ratio in small LDL	FALSE	NA	NA	NA
INTERVAL	Nightingale	19	ENSG00000266921	AC006213.1	sldlfc	Free cholesterol in small LDL	FALSE	NA	NA	NA
INTERVAL	Nightingale	19	ENSG00000266921	AC006213.1	sldlfc_	Free cholesterol to total lipids ratio in small LDL	FALSE	NA	NA	NA
INTERVAL	Nightingale	19	ENSG00000266921	AC006213.1	sldll	Total lipids in small LDL	FALSE	NA	NA	NA
INTERVAL	Nightingale	19	ENSG00000266921	AC006213.1	sldlp	Concentration of small LDL particles	FALSE	NA	NA	NA
INTERVAL	Nightingale	19	ENSG00000266921	AC006213.1	sldlpl	Phospholipids in small LDL	FALSE	NA	NA	NA
INTERVAL	Nightingale	19	ENSG00000266921	AC006213.1	sldlpl_	Phospholipids to total lipids ratio in small LDL	FALSE	NA	NA	NA
INTERVAL	Nightingale	19	ENSG00000266921	AC006213.1	sldltg	Triglycerides in small LDL	FALSE	NA	NA	NA
INTERVAL	Nightingale	19	ENSG00000266921	AC006213.1	sldltg_	Triglycerides to total lipids ratio in small LDL	FALSE	NA	NA	NA
INTERVAL	Nightingale	19	ENSG00000266921	AC006213.1	sm	Sphingomyelins	FALSE	NA	NA	NA
INTERVAL	Nightingale	19	ENSG00000266921	AC006213.1	svldlc	Cholesterol in small VLDL	FALSE	NA	NA	NA
INTERVAL	Nightingale	19	ENSG00000266921	AC006213.1	svldlc_	Cholesterol to total lipids ratio in small VLDL	FALSE	NA	NA	NA
INTERVAL	Nightingale	19	ENSG00000266921	AC006213.1	svldlce	Cholesteryl esters in small VLDL	FALSE	NA	NA	NA
INTERVAL	Nightingale	19	ENSG00000266921	AC006213.1	svldlce_	Cholesteryl esters to total lipids ratio in small VLDL	FALSE	NA	NA	NA
INTERVAL	Nightingale	19	ENSG00000266921	AC006213.1	svldlfc	Free cholesterol in small VLDL	FALSE	NA	NA	NA
INTERVAL	Nightingale	19	ENSG00000266921	AC006213.1	svldll	Total lipids in small VLDL	FALSE	NA	NA	NA
INTERVAL	Nightingale	19	ENSG00000266921	AC006213.1	svldlp	Concentration of small VLDL particles	FALSE	NA	NA	NA
INTERVAL	Nightingale	19	ENSG00000266921	AC006213.1	svldlpl	Phospholipids in small VLDL	FALSE	NA	NA	NA
INTERVAL	Nightingale	19	ENSG00000266921	AC006213.1	svldlpl_	Phospholipids to total lipids ratio in small VLDL	FALSE	NA	NA	NA
INTERVAL	Nightingale	19	ENSG00000266921	AC006213.1	svldltg	Triglycerides in small VLDL	FALSE	NA	NA	NA
INTERVAL	Nightingale	19	ENSG00000266921	AC006213.1	svldltg_	Triglycerides to total lipids ratio in small VLDL	FALSE	NA	NA	NA
INTERVAL	Nightingale	19	ENSG00000266921	AC006213.1	tgpg	Ratio of triglycerides to phosphoglycerides	FALSE	NA	NA	NA
INTERVAL	Nightingale	19	ENSG00000266921	AC006213.1	totcho	Total cholines	FALSE	NA	NA	NA
INTERVAL	Nightingale	19	ENSG00000266921	AC006213.1	totfa	Total fatty acids	FALSE	NA	NA	NA
INTERVAL	Nightingale	19	ENSG00000266921	AC006213.1	totpg	Phosphoglycerides	FALSE	NA	NA	NA
INTERVAL	Nightingale	19	ENSG00000266921	AC006213.1	vldlc	VLDL cholesterol	FALSE	NA	NA	NA
INTERVAL	Nightingale	19	ENSG00000266921	AC006213.1	vldld	Average diameter for VLDL particles	FALSE	NA	NA	NA
INTERVAL	Nightingale	19	ENSG00000266921	AC006213.1	vldltg	Triglycerides in VLDL	FALSE	NA	NA	NA
INTERVAL	Nightingale	19	ENSG00000266921	AC006213.1	xlhdlc_	Cholesterol to total lipids ratio in very large HDL	FALSE	NA	NA	NA
INTERVAL	Nightingale	19	ENSG00000266921	AC006213.1	xlhdlce_	Cholesteryl esters to total lipids ratio in very large HDL	FALSE	NA	NA	NA
INTERVAL	Nightingale	19	ENSG00000266921	AC006213.1	xlhdlfc_	Free cholesterol to total lipids ratio in very large HDL	FALSE	NA	NA	NA
INTERVAL	Nightingale	19	ENSG00000266921	AC006213.1	xlhdlpl	Phospholipids in very large HDL	FALSE	NA	NA	NA
INTERVAL	Nightingale	19	ENSG00000266921	AC006213.1	xlhdlpl_	Phospholipids to total lipids ratio in very large HDL	FALSE	NA	NA	NA
INTERVAL	Nightingale	19	ENSG00000266921	AC006213.1	xlhdltg	Triglycerides in very large HDL	FALSE	NA	NA	NA
INTERVAL	Nightingale	19	ENSG00000266921	AC006213.1	xlhdltg_	Triglycerides to total lipids ratio in very large HDL	FALSE	NA	NA	NA
INTERVAL	Nightingale	19	ENSG00000266921	AC006213.1	xlvldlc	Cholesterol in very large VLDL	FALSE	NA	NA	NA
INTERVAL	Nightingale	19	ENSG00000266921	AC006213.1	xlvldlce	Cholesteryl esters in very large VLDL	FALSE	NA	NA	NA
INTERVAL	Nightingale	19	ENSG00000266921	AC006213.1	xlvldlfc	Free cholesterol in very large VLDL	FALSE	NA	NA	NA
INTERVAL	Nightingale	19	ENSG00000266921	AC006213.1	xlvldlfc_	Free cholesterol to total lipids ratio in very large VLDL	FALSE	NA	NA	NA
INTERVAL	Nightingale	19	ENSG00000266921	AC006213.1	xlvldll	Total lipids in very large VLDL	FALSE	NA	NA	NA
INTERVAL	Nightingale	19	ENSG00000266921	AC006213.1	xlvldlp	Concentration of very large VLDL particles	FALSE	NA	NA	NA
INTERVAL	Nightingale	19	ENSG00000266921	AC006213.1	xlvldlpl	Phospholipids in very large VLDL	FALSE	NA	NA	NA
INTERVAL	Nightingale	19	ENSG00000266921	AC006213.1	xlvldlpl_	Phospholipids to total lipids ratio in very large VLDL	FALSE	NA	NA	NA
INTERVAL	Nightingale	19	ENSG00000266921	AC006213.1	xlvldltg	Triglycerides in very large VLDL	FALSE	NA	NA	NA
INTERVAL	Nightingale	19	ENSG00000266921	AC006213.1	xlvldltg_	Triglycerides to total lipids ratio in very large VLDL	FALSE	NA	NA	NA
INTERVAL	Nightingale	19	ENSG00000266921	AC006213.1	xsvldlc	Cholesterol in very small VLDL	FALSE	NA	NA	NA
INTERVAL	Nightingale	19	ENSG00000266921	AC006213.1	xsvldlc_	Cholesterol to total lipids ratio in very small VLDL	FALSE	NA	NA	NA
INTERVAL	Nightingale	19	ENSG00000266921	AC006213.1	xsvldlce	Cholesteryl esters in very small VLDL	FALSE	NA	NA	NA
INTERVAL	Nightingale	19	ENSG00000266921	AC006213.1	xsvldlfc	Free cholesterol in very small VLDL	FALSE	NA	NA	NA
INTERVAL	Nightingale	19	ENSG00000266921	AC006213.1	xsvldlfc_	Free cholesterol to total lipids ratio in very small VLDL	FALSE	NA	NA	NA
INTERVAL	Nightingale	19	ENSG00000266921	AC006213.1	xsvldll	Total lipids in very small VLDL	FALSE	NA	NA	NA
INTERVAL	Nightingale	19	ENSG00000266921	AC006213.1	xsvldlp	Concentration of very small VLDL particles	FALSE	NA	NA	NA
INTERVAL	Nightingale	19	ENSG00000266921	AC006213.1	xsvldlpl	Phospholipids in very small VLDL	FALSE	NA	NA	NA
INTERVAL	Nightingale	19	ENSG00000266921	AC006213.1	xsvldlpl_	Phospholipids to total lipids ratio in very small VLDL	FALSE	NA	NA	NA
INTERVAL	Nightingale	19	ENSG00000266921	AC006213.1	xsvldltg	Triglycerides in very small VLDL	FALSE	NA	NA	NA
INTERVAL	Nightingale	19	ENSG00000266921	AC006213.1	xsvldltg_	Triglycerides to total lipids ratio in very small VLDL	FALSE	NA	NA	NA
INTERVAL	Nightingale	19	ENSG00000266921	AC006213.1	xxlvldlc	Cholesterol in chylomicrons and extremely large VLDL	FALSE	NA	NA	NA
INTERVAL	Nightingale	19	ENSG00000266921	AC006213.1	xxlvldlce	Cholesteryl esters in chylomicrons and extremely large VLDL	FALSE	NA	NA	NA
INTERVAL	Nightingale	19	ENSG00000266921	AC006213.1	xxlvldlce_	Cholesteryl esters to total lipids ratio in chylomicrons and extremely large VLDL	FALSE	NA	NA	NA
INTERVAL	Nightingale	19	ENSG00000266921	AC006213.1	xxlvldlfc	Free cholesterol in chylomicrons and extremely large VLDL	FALSE	NA	NA	NA
INTERVAL	Nightingale	19	ENSG00000266921	AC006213.1	xxlvldlfc_	Free cholesterol to total lipids ratio in chylomicrons and extremely large VLDL	FALSE	NA	NA	NA
INTERVAL	Nightingale	19	ENSG00000266921	AC006213.1	xxlvldll	Total lipids in chylomicrons and extremely large VLDL	FALSE	NA	NA	NA
INTERVAL	Nightingale	19	ENSG00000266921	AC006213.1	xxlvldlp	Concentration of chylomicrons and extremely large VLDL particles	FALSE	NA	NA	NA
INTERVAL	Nightingale	19	ENSG00000266921	AC006213.1	xxlvldlpl	Phospholipids in chylomicrons and extremely large VLDL	FALSE	NA	NA	NA
INTERVAL	Nightingale	19	ENSG00000266921	AC006213.1	xxlvldltg	Triglycerides in chylomicrons and extremely large VLDL	FALSE	NA	NA	NA
INTERVAL	Nightingale	19	ENSG00000266978	AC011511.2	apoa1	Apolipoprotein A1	FALSE	NA	NA	NA
INTERVAL	Nightingale	19	ENSG00000266978	AC011511.2	apob	Apolipoprotein B	FALSE	NA	NA	NA
INTERVAL	Nightingale	19	ENSG00000266978	AC011511.2	apobapoa1	Ratio of apolipoprotein B to apolipoprotein A1	FALSE	NA	NA	NA
INTERVAL	Nightingale	19	ENSG00000266978	AC011511.2	estc	Total esterified cholesterol	FALSE	NA	NA	NA
INTERVAL	Nightingale	19	ENSG00000266978	AC011511.2	falen	Estimated description of fatty acid chain length, not actual carbon number	FALSE	NA	NA	NA
INTERVAL	Nightingale	19	ENSG00000266978	AC011511.2	faw6	Omega-6 fatty acids	FALSE	NA	NA	NA
INTERVAL	Nightingale	19	ENSG00000266978	AC011511.2	freec	Total free cholesterol	FALSE	NA	NA	NA
INTERVAL	Nightingale	19	ENSG00000266978	AC011511.2	idlc	Cholesterol in IDL	FALSE	NA	NA	NA
INTERVAL	Nightingale	19	ENSG00000266978	AC011511.2	idlc_	Cholesterol to total lipids ratio in IDL	FALSE	NA	NA	NA
INTERVAL	Nightingale	19	ENSG00000266978	AC011511.2	idlce	Cholesteryl esters in IDL	FALSE	NA	NA	NA
INTERVAL	Nightingale	19	ENSG00000266978	AC011511.2	idlce_	Cholesteryl esters to total lipids ratio in IDL	FALSE	NA	NA	NA
INTERVAL	Nightingale	19	ENSG00000266978	AC011511.2	idlfc	Free cholesterol in IDL	FALSE	NA	NA	NA
INTERVAL	Nightingale	19	ENSG00000266978	AC011511.2	idlfc_	Free cholesterol to total lipids ratio in IDL	FALSE	NA	NA	NA
INTERVAL	Nightingale	19	ENSG00000266978	AC011511.2	idll	Total lipids in IDL	FALSE	NA	NA	NA
INTERVAL	Nightingale	19	ENSG00000266978	AC011511.2	idlp	Concentration of IDL particles	FALSE	NA	NA	NA
INTERVAL	Nightingale	19	ENSG00000266978	AC011511.2	idlpl	Phospholipids in IDL	FALSE	NA	NA	NA
INTERVAL	Nightingale	19	ENSG00000266978	AC011511.2	idltg	Triglycerides in IDL	FALSE	NA	NA	NA
INTERVAL	Nightingale	19	ENSG00000266978	AC011511.2	idltg_	Triglycerides to total lipids ratio in IDL	FALSE	NA	NA	NA
INTERVAL	Nightingale	19	ENSG00000266978	AC011511.2	la	Linoleic acid	FALSE	NA	NA	NA
INTERVAL	Nightingale	19	ENSG00000266978	AC011511.2	ldlc	LDL cholesterol	FALSE	NA	NA	NA
INTERVAL	Nightingale	19	ENSG00000266978	AC011511.2	ldltg	Triglycerides in LDL	FALSE	NA	NA	NA
INTERVAL	Nightingale	19	ENSG00000266978	AC011511.2	lhdlc_	Cholesterol to total lipids ratio in large HDL	FALSE	NA	NA	NA
INTERVAL	Nightingale	19	ENSG00000266978	AC011511.2	lhdlce_	Cholesteryl esters to total lipids ratio in large HDL	FALSE	NA	NA	NA
INTERVAL	Nightingale	19	ENSG00000266978	AC011511.2	lhdlpl_	Phospholipids to total lipids ratio in large HDL	FALSE	NA	NA	NA
INTERVAL	Nightingale	19	ENSG00000266978	AC011511.2	lhdltg	Triglycerides in large HDL	FALSE	NA	NA	NA
INTERVAL	Nightingale	19	ENSG00000266978	AC011511.2	lldlc	Cholesterol in large LDL	FALSE	NA	NA	NA
INTERVAL	Nightingale	19	ENSG00000266978	AC011511.2	lldlc_	Cholesterol to total lipids ratio in large LDL	FALSE	NA	NA	NA
INTERVAL	Nightingale	19	ENSG00000266978	AC011511.2	lldlce	Cholesteryl esters in large LDL	FALSE	NA	NA	NA
INTERVAL	Nightingale	19	ENSG00000266978	AC011511.2	lldlce_	Cholesteryl esters to total lipids ratio in large LDL	FALSE	NA	NA	NA
INTERVAL	Nightingale	19	ENSG00000266978	AC011511.2	lldlfc	Free cholesterol in large LDL	FALSE	NA	NA	NA
INTERVAL	Nightingale	19	ENSG00000266978	AC011511.2	lldlfc_	Free cholesterol to total lipids ratio in large LDL	FALSE	NA	NA	NA
INTERVAL	Nightingale	19	ENSG00000266978	AC011511.2	lldll	Total lipids in large LDL	FALSE	NA	NA	NA
INTERVAL	Nightingale	19	ENSG00000266978	AC011511.2	lldlp	Concentration of large LDL particles	FALSE	NA	NA	NA
INTERVAL	Nightingale	19	ENSG00000266978	AC011511.2	lldlpl	Phospholipids in large LDL	FALSE	NA	NA	NA
INTERVAL	Nightingale	19	ENSG00000266978	AC011511.2	lldlpl_	Phospholipids to total lipids ratio in large LDL	FALSE	NA	NA	NA
INTERVAL	Nightingale	19	ENSG00000266978	AC011511.2	lldltg	Triglycerides in large LDL	FALSE	NA	NA	NA
INTERVAL	Nightingale	19	ENSG00000266978	AC011511.2	lldltg_	Triglycerides to total lipids ratio in large LDL	FALSE	NA	NA	NA
INTERVAL	Nightingale	19	ENSG00000266978	AC011511.2	lvldlpl_	Phospholipids to total lipids ratio in large VLDL	FALSE	NA	NA	NA
INTERVAL	Nightingale	19	ENSG00000266978	AC011511.2	lvldltg_	Triglycerides to total lipids ratio in large VLDL	FALSE	NA	NA	NA
INTERVAL	Nightingale	19	ENSG00000266978	AC011511.2	mhdlce_	Cholesteryl esters to total lipids ratio in medium HDL	FALSE	NA	NA	NA
INTERVAL	Nightingale	19	ENSG00000266978	AC011511.2	mldlc	Cholesterol in medium LDL	FALSE	NA	NA	NA
INTERVAL	Nightingale	19	ENSG00000266978	AC011511.2	mldlc_	Cholesterol to total lipids ratio in medium LDL	FALSE	NA	NA	NA
INTERVAL	Nightingale	19	ENSG00000266978	AC011511.2	mldlce	Cholesteryl esters in medium LDL	FALSE	NA	NA	NA
INTERVAL	Nightingale	19	ENSG00000266978	AC011511.2	mldlce_	Cholesteryl esters to total lipids ratio in medium LDL	FALSE	NA	NA	NA
INTERVAL	Nightingale	19	ENSG00000266978	AC011511.2	mldlfc	Free cholesterol in medium LDL	FALSE	NA	NA	NA
INTERVAL	Nightingale	19	ENSG00000266978	AC011511.2	mldlfc_	Free cholesterol to total lipids ratio in medium LDL	FALSE	NA	NA	NA
INTERVAL	Nightingale	19	ENSG00000266978	AC011511.2	mldll	Total lipids in medium LDL	FALSE	NA	NA	NA
INTERVAL	Nightingale	19	ENSG00000266978	AC011511.2	mldlp	Concentration of medium LDL particles	FALSE	NA	NA	NA
INTERVAL	Nightingale	19	ENSG00000266978	AC011511.2	mldlpl	Phospholipids in medium LDL	FALSE	NA	NA	NA
INTERVAL	Nightingale	19	ENSG00000266978	AC011511.2	mldlpl_	Phospholipids to total lipids ratio in medium LDL	FALSE	NA	NA	NA
INTERVAL	Nightingale	19	ENSG00000266978	AC011511.2	mldltg	Triglycerides in medium LDL	FALSE	NA	NA	NA
INTERVAL	Nightingale	19	ENSG00000266978	AC011511.2	mldltg_	Triglycerides to total lipids ratio in medium LDL	FALSE	NA	NA	NA
INTERVAL	Nightingale	19	ENSG00000266978	AC011511.2	mufa	Monounsaturated fatty acids	FALSE	NA	NA	NA
INTERVAL	Nightingale	19	ENSG00000266978	AC011511.2	mvldlc	Cholesterol in medium VLDL	FALSE	NA	NA	NA
INTERVAL	Nightingale	19	ENSG00000266978	AC011511.2	mvldlc_	Cholesterol to total lipids ratio in medium VLDL	FALSE	NA	NA	NA
INTERVAL	Nightingale	19	ENSG00000266978	AC011511.2	mvldlce	Cholesteryl esters in medium VLDL	FALSE	NA	NA	NA
INTERVAL	Nightingale	19	ENSG00000266978	AC011511.2	mvldlce_	Cholesteryl esters to total lipids ratio in medium VLDL	FALSE	NA	NA	NA
INTERVAL	Nightingale	19	ENSG00000266978	AC011511.2	mvldlpl_	Phospholipids to total lipids ratio in medium VLDL	FALSE	NA	NA	NA
INTERVAL	Nightingale	19	ENSG00000266978	AC011511.2	mvldltg_	Triglycerides to total lipids ratio in medium VLDL	FALSE	NA	NA	NA
INTERVAL	Nightingale	19	ENSG00000266978	AC011511.2	pc	Phosphatidylcholines	FALSE	NA	NA	NA
INTERVAL	Nightingale	19	ENSG00000266978	AC011511.2	pufa	Polyunsaturated fatty acids	FALSE	NA	NA	NA
INTERVAL	Nightingale	19	ENSG00000266978	AC011511.2	remnantc	Remnant cholesterol (non-HDL, non-LDL -cholesterol)	FALSE	NA	NA	NA
INTERVAL	Nightingale	19	ENSG00000266978	AC011511.2	serumc	Total cholesterol	FALSE	NA	NA	NA
INTERVAL	Nightingale	19	ENSG00000266978	AC011511.2	sfa	Saturated fatty acids	FALSE	NA	NA	NA
INTERVAL	Nightingale	19	ENSG00000266978	AC011511.2	shdlc_	Cholesterol to total lipids ratio in small HDL	FALSE	NA	NA	NA
INTERVAL	Nightingale	19	ENSG00000266978	AC011511.2	shdlce	Cholesteryl esters in small HDL	FALSE	NA	NA	NA
INTERVAL	Nightingale	19	ENSG00000266978	AC011511.2	shdlce_	Cholesteryl esters to total lipids ratio in small HDL	FALSE	NA	NA	NA
INTERVAL	Nightingale	19	ENSG00000266978	AC011511.2	shdlfc_	Free cholesterol to total lipids ratio in small HDL	FALSE	NA	NA	NA
INTERVAL	Nightingale	19	ENSG00000266978	AC011511.2	shdlpl	Phospholipids in small HDL	FALSE	NA	NA	NA
INTERVAL	Nightingale	19	ENSG00000266978	AC011511.2	shdlpl_	Phospholipids to total lipids ratio in small HDL	FALSE	NA	NA	NA
INTERVAL	Nightingale	19	ENSG00000266978	AC011511.2	sldlc	Cholesterol in small LDL	FALSE	NA	NA	NA
INTERVAL	Nightingale	19	ENSG00000266978	AC011511.2	sldlc_	Cholesterol to total lipids ratio in small LDL	FALSE	NA	NA	NA
INTERVAL	Nightingale	19	ENSG00000266978	AC011511.2	sldlce	Cholesteryl esters in small LDL	FALSE	NA	NA	NA
INTERVAL	Nightingale	19	ENSG00000266978	AC011511.2	sldlce_	Cholesteryl esters to total lipids ratio in small LDL	FALSE	NA	NA	NA
INTERVAL	Nightingale	19	ENSG00000266978	AC011511.2	sldlfc	Free cholesterol in small LDL	FALSE	NA	NA	NA
INTERVAL	Nightingale	19	ENSG00000266978	AC011511.2	sldlfc_	Free cholesterol to total lipids ratio in small LDL	FALSE	NA	NA	NA
INTERVAL	Nightingale	19	ENSG00000266978	AC011511.2	sldll	Total lipids in small LDL	FALSE	NA	NA	NA
INTERVAL	Nightingale	19	ENSG00000266978	AC011511.2	sldlp	Concentration of small LDL particles	FALSE	NA	NA	NA
INTERVAL	Nightingale	19	ENSG00000266978	AC011511.2	sldlpl	Phospholipids in small LDL	FALSE	NA	NA	NA
INTERVAL	Nightingale	19	ENSG00000266978	AC011511.2	sldlpl_	Phospholipids to total lipids ratio in small LDL	FALSE	NA	NA	NA
INTERVAL	Nightingale	19	ENSG00000266978	AC011511.2	sldltg	Triglycerides in small LDL	FALSE	NA	NA	NA
INTERVAL	Nightingale	19	ENSG00000266978	AC011511.2	sm	Sphingomyelins	FALSE	NA	NA	NA
INTERVAL	Nightingale	19	ENSG00000266978	AC011511.2	svldlc	Cholesterol in small VLDL	FALSE	NA	NA	NA
INTERVAL	Nightingale	19	ENSG00000266978	AC011511.2	svldlc_	Cholesterol to total lipids ratio in small VLDL	FALSE	NA	NA	NA
INTERVAL	Nightingale	19	ENSG00000266978	AC011511.2	svldlce	Cholesteryl esters in small VLDL	FALSE	NA	NA	NA
INTERVAL	Nightingale	19	ENSG00000266978	AC011511.2	svldlce_	Cholesteryl esters to total lipids ratio in small VLDL	FALSE	NA	NA	NA
INTERVAL	Nightingale	19	ENSG00000266978	AC011511.2	svldlfc	Free cholesterol in small VLDL	FALSE	NA	NA	NA
INTERVAL	Nightingale	19	ENSG00000266978	AC011511.2	svldll	Total lipids in small VLDL	FALSE	NA	NA	NA
INTERVAL	Nightingale	19	ENSG00000266978	AC011511.2	svldlp	Concentration of small VLDL particles	FALSE	NA	NA	NA
INTERVAL	Nightingale	19	ENSG00000266978	AC011511.2	svldlpl	Phospholipids in small VLDL	FALSE	NA	NA	NA
INTERVAL	Nightingale	19	ENSG00000266978	AC011511.2	svldlpl_	Phospholipids to total lipids ratio in small VLDL	FALSE	NA	NA	NA
INTERVAL	Nightingale	19	ENSG00000266978	AC011511.2	svldltg_	Triglycerides to total lipids ratio in small VLDL	FALSE	NA	NA	NA
INTERVAL	Nightingale	19	ENSG00000266978	AC011511.2	totcho	Total cholines	FALSE	NA	NA	NA
INTERVAL	Nightingale	19	ENSG00000266978	AC011511.2	totfa	Total fatty acids	FALSE	NA	NA	NA
INTERVAL	Nightingale	19	ENSG00000266978	AC011511.2	totpg	Phosphoglycerides	FALSE	NA	NA	NA
INTERVAL	Nightingale	19	ENSG00000266978	AC011511.2	vldlc	VLDL cholesterol	FALSE	NA	NA	NA
INTERVAL	Nightingale	19	ENSG00000266978	AC011511.2	xlvldlpl_	Phospholipids to total lipids ratio in very large VLDL	FALSE	NA	NA	NA
INTERVAL	Nightingale	19	ENSG00000266978	AC011511.2	xlvldltg_	Triglycerides to total lipids ratio in very large VLDL	FALSE	NA	NA	NA
INTERVAL	Nightingale	19	ENSG00000266978	AC011511.2	xsvldlc	Cholesterol in very small VLDL	FALSE	NA	NA	NA
INTERVAL	Nightingale	19	ENSG00000266978	AC011511.2	xsvldlce	Cholesteryl esters in very small VLDL	FALSE	NA	NA	NA
INTERVAL	Nightingale	19	ENSG00000266978	AC011511.2	xsvldlfc	Free cholesterol in very small VLDL	FALSE	NA	NA	NA
INTERVAL	Nightingale	19	ENSG00000266978	AC011511.2	xsvldll	Total lipids in very small VLDL	FALSE	NA	NA	NA
INTERVAL	Nightingale	19	ENSG00000266978	AC011511.2	xsvldlp	Concentration of very small VLDL particles	FALSE	NA	NA	NA
INTERVAL	Nightingale	19	ENSG00000266978	AC011511.2	xsvldlpl	Phospholipids in very small VLDL	FALSE	NA	NA	NA
INTERVAL	Nightingale	19	ENSG00000266978	AC011511.2	xsvldlpl_	Phospholipids to total lipids ratio in very small VLDL	FALSE	NA	NA	NA
INTERVAL	Nightingale	19	ENSG00000266978	AC011511.2	xsvldltg	Triglycerides in very small VLDL	FALSE	NA	NA	NA
INTERVAL	Nightingale	19	ENSG00000266978	AC011511.2	xsvldltg_	Triglycerides to total lipids ratio in very small VLDL	FALSE	NA	NA	NA
INTERVAL	Nightingale	19	ENSG00000266978	AC011511.2	xxlvldlce	Cholesteryl esters in chylomicrons and extremely large VLDL	FALSE	NA	NA	NA
INTERVAL	Nightingale	19	ENSG00000266978	AC011511.2	xxlvldlce_	Cholesteryl esters to total lipids ratio in chylomicrons and extremely large VLDL	FALSE	NA	NA	NA
INTERVAL	Nightingale	19	ENSG00000267058	AC006213.2	apob	Apolipoprotein B	FALSE	NA	NA	NA
INTERVAL	Nightingale	19	ENSG00000267058	AC006213.2	apobapoa1	Ratio of apolipoprotein B to apolipoprotein A1	FALSE	NA	NA	NA
INTERVAL	Nightingale	19	ENSG00000267058	AC006213.2	cla	Conjugated linoleic acid	FALSE	NA	NA	NA
INTERVAL	Nightingale	19	ENSG00000267058	AC006213.2	dag	Diacylglycerol	FALSE	NA	NA	NA
INTERVAL	Nightingale	19	ENSG00000267058	AC006213.2	dha	Docosahexaenoic acid	FALSE	NA	NA	NA
INTERVAL	Nightingale	19	ENSG00000267058	AC006213.2	estc	Total esterified cholesterol	FALSE	NA	NA	NA
INTERVAL	Nightingale	19	ENSG00000267058	AC006213.2	falen	Estimated description of fatty acid chain length, not actual carbon number	FALSE	NA	NA	NA
INTERVAL	Nightingale	19	ENSG00000267058	AC006213.2	faw3	Omega-3 fatty acids	FALSE	NA	NA	NA
INTERVAL	Nightingale	19	ENSG00000267058	AC006213.2	faw6	Omega-6 fatty acids	FALSE	NA	NA	NA
INTERVAL	Nightingale	19	ENSG00000267058	AC006213.2	faw6fa	Ratio of omega-6 fatty acids to total fatty acids	FALSE	NA	NA	NA
INTERVAL	Nightingale	19	ENSG00000267058	AC006213.2	freec	Total free cholesterol	FALSE	NA	NA	NA
INTERVAL	Nightingale	19	ENSG00000267058	AC006213.2	hdl2c	Cholesterol in the HDL2 fraction	FALSE	NA	NA	NA
INTERVAL	Nightingale	19	ENSG00000267058	AC006213.2	hdl3c	Cholesterol in the HDL3 fraction	FALSE	NA	NA	NA
INTERVAL	Nightingale	19	ENSG00000267058	AC006213.2	hdld	Average diameter for HDL particles	FALSE	NA	NA	NA
INTERVAL	Nightingale	19	ENSG00000267058	AC006213.2	hdltg	Triglycerides in HDL	FALSE	NA	NA	NA
INTERVAL	Nightingale	19	ENSG00000267058	AC006213.2	idlc	Cholesterol in IDL	FALSE	NA	NA	NA
INTERVAL	Nightingale	19	ENSG00000267058	AC006213.2	idlc_	Cholesterol to total lipids ratio in IDL	FALSE	NA	NA	NA
INTERVAL	Nightingale	19	ENSG00000267058	AC006213.2	idlce	Cholesteryl esters in IDL	FALSE	NA	NA	NA
INTERVAL	Nightingale	19	ENSG00000267058	AC006213.2	idlce_	Cholesteryl esters to total lipids ratio in IDL	FALSE	NA	NA	NA
INTERVAL	Nightingale	19	ENSG00000267058	AC006213.2	idlfc	Free cholesterol in IDL	FALSE	NA	NA	NA
INTERVAL	Nightingale	19	ENSG00000267058	AC006213.2	idlfc_	Free cholesterol to total lipids ratio in IDL	FALSE	NA	NA	NA
INTERVAL	Nightingale	19	ENSG00000267058	AC006213.2	idll	Total lipids in IDL	FALSE	NA	NA	NA
INTERVAL	Nightingale	19	ENSG00000267058	AC006213.2	idlp	Concentration of IDL particles	FALSE	NA	NA	NA
INTERVAL	Nightingale	19	ENSG00000267058	AC006213.2	idlpl	Phospholipids in IDL	FALSE	NA	NA	NA
INTERVAL	Nightingale	19	ENSG00000267058	AC006213.2	idlpl_	Phospholipids to total lipids ratio in IDL	FALSE	NA	NA	NA
INTERVAL	Nightingale	19	ENSG00000267058	AC006213.2	idltg	Triglycerides in IDL	FALSE	NA	NA	NA
INTERVAL	Nightingale	19	ENSG00000267058	AC006213.2	idltg_	Triglycerides to total lipids ratio in IDL	FALSE	NA	NA	NA
INTERVAL	Nightingale	19	ENSG00000267058	AC006213.2	la	Linoleic acid	FALSE	NA	NA	NA
INTERVAL	Nightingale	19	ENSG00000267058	AC006213.2	lafa	Ratio of linoleic acid to total fatty acids	FALSE	NA	NA	NA
INTERVAL	Nightingale	19	ENSG00000267058	AC006213.2	ldlc	LDL cholesterol	FALSE	NA	NA	NA
INTERVAL	Nightingale	19	ENSG00000267058	AC006213.2	ldld	Average diameter for LDL particles	FALSE	NA	NA	NA
INTERVAL	Nightingale	19	ENSG00000267058	AC006213.2	ldltg	Triglycerides in LDL	FALSE	NA	NA	NA
INTERVAL	Nightingale	19	ENSG00000267058	AC006213.2	lhdlc	Cholesterol in large HDL	FALSE	NA	NA	NA
INTERVAL	Nightingale	19	ENSG00000267058	AC006213.2	lhdlc_	Cholesterol to total lipids ratio in large HDL	FALSE	NA	NA	NA
INTERVAL	Nightingale	19	ENSG00000267058	AC006213.2	lhdlce	Cholesteryl esters in large HDL	FALSE	NA	NA	NA
INTERVAL	Nightingale	19	ENSG00000267058	AC006213.2	lhdlce_	Cholesteryl esters to total lipids ratio in large HDL	FALSE	NA	NA	NA
INTERVAL	Nightingale	19	ENSG00000267058	AC006213.2	lhdlfc	Free cholesterol in large HDL	FALSE	NA	NA	NA
INTERVAL	Nightingale	19	ENSG00000267058	AC006213.2	lhdlfc_	Free cholesterol to total lipids ratio in large HDL	FALSE	NA	NA	NA
INTERVAL	Nightingale	19	ENSG00000267058	AC006213.2	lhdll	Total lipids in large HDL	FALSE	NA	NA	NA
INTERVAL	Nightingale	19	ENSG00000267058	AC006213.2	lhdlp	Concentration of large HDL particles	FALSE	NA	NA	NA
INTERVAL	Nightingale	19	ENSG00000267058	AC006213.2	lhdlpl	Phospholipids in large HDL	FALSE	NA	NA	NA
INTERVAL	Nightingale	19	ENSG00000267058	AC006213.2	lhdlpl_	Phospholipids to total lipids ratio in large HDL	FALSE	NA	NA	NA
INTERVAL	Nightingale	19	ENSG00000267058	AC006213.2	lhdltg	Triglycerides in large HDL	FALSE	NA	NA	NA
INTERVAL	Nightingale	19	ENSG00000267058	AC006213.2	lhdltg_	Triglycerides to total lipids ratio in large HDL	FALSE	NA	NA	NA
INTERVAL	Nightingale	19	ENSG00000267058	AC006213.2	lldlc	Cholesterol in large LDL	FALSE	NA	NA	NA
INTERVAL	Nightingale	19	ENSG00000267058	AC006213.2	lldlc_	Cholesterol to total lipids ratio in large LDL	FALSE	NA	NA	NA
INTERVAL	Nightingale	19	ENSG00000267058	AC006213.2	lldlce	Cholesteryl esters in large LDL	FALSE	NA	NA	NA
INTERVAL	Nightingale	19	ENSG00000267058	AC006213.2	lldlce_	Cholesteryl esters to total lipids ratio in large LDL	FALSE	NA	NA	NA
INTERVAL	Nightingale	19	ENSG00000267058	AC006213.2	lldlfc	Free cholesterol in large LDL	FALSE	NA	NA	NA
INTERVAL	Nightingale	19	ENSG00000267058	AC006213.2	lldlfc_	Free cholesterol to total lipids ratio in large LDL	FALSE	NA	NA	NA
INTERVAL	Nightingale	19	ENSG00000267058	AC006213.2	lldll	Total lipids in large LDL	FALSE	NA	NA	NA
INTERVAL	Nightingale	19	ENSG00000267058	AC006213.2	lldlp	Concentration of large LDL particles	FALSE	NA	NA	NA
INTERVAL	Nightingale	19	ENSG00000267058	AC006213.2	lldlpl	Phospholipids in large LDL	FALSE	NA	NA	NA
INTERVAL	Nightingale	19	ENSG00000267058	AC006213.2	lldlpl_	Phospholipids to total lipids ratio in large LDL	FALSE	NA	NA	NA
INTERVAL	Nightingale	19	ENSG00000267058	AC006213.2	lldltg	Triglycerides in large LDL	FALSE	NA	NA	NA
INTERVAL	Nightingale	19	ENSG00000267058	AC006213.2	lldltg_	Triglycerides to total lipids ratio in large LDL	FALSE	NA	NA	NA
INTERVAL	Nightingale	19	ENSG00000267058	AC006213.2	lvldlc	Cholesterol in large VLDL	FALSE	NA	NA	NA
INTERVAL	Nightingale	19	ENSG00000267058	AC006213.2	lvldlce	Cholesteryl esters in large VLDL	FALSE	NA	NA	NA
INTERVAL	Nightingale	19	ENSG00000267058	AC006213.2	lvldlfc	Free cholesterol in large VLDL	FALSE	NA	NA	NA
INTERVAL	Nightingale	19	ENSG00000267058	AC006213.2	lvldll	Total lipids in large VLDL	FALSE	NA	NA	NA
INTERVAL	Nightingale	19	ENSG00000267058	AC006213.2	lvldlp	Concentration of large VLDL particles	FALSE	NA	NA	NA
INTERVAL	Nightingale	19	ENSG00000267058	AC006213.2	lvldlpl	Phospholipids in large VLDL	FALSE	NA	NA	NA
INTERVAL	Nightingale	19	ENSG00000267058	AC006213.2	lvldlpl_	Phospholipids to total lipids ratio in large VLDL	FALSE	NA	NA	NA
INTERVAL	Nightingale	19	ENSG00000267058	AC006213.2	lvldltg	Triglycerides in large VLDL	FALSE	NA	NA	NA
INTERVAL	Nightingale	19	ENSG00000267058	AC006213.2	mhdlc	Cholesterol in medium HDL	FALSE	NA	NA	NA
INTERVAL	Nightingale	19	ENSG00000267058	AC006213.2	mhdlc_	Cholesterol to total lipids ratio in medium HDL	FALSE	NA	NA	NA
INTERVAL	Nightingale	19	ENSG00000267058	AC006213.2	mhdlce	Cholesteryl esters in medium HDL	FALSE	NA	NA	NA
INTERVAL	Nightingale	19	ENSG00000267058	AC006213.2	mhdlce_	Cholesteryl esters to total lipids ratio in medium HDL	FALSE	NA	NA	NA
INTERVAL	Nightingale	19	ENSG00000267058	AC006213.2	mhdlfc	Free cholesterol in medium HDL	FALSE	NA	NA	NA
INTERVAL	Nightingale	19	ENSG00000267058	AC006213.2	mhdll	Total lipids in medium HDL	FALSE	NA	NA	NA
INTERVAL	Nightingale	19	ENSG00000267058	AC006213.2	mhdlp	Concentration of medium HDL particles	FALSE	NA	NA	NA
INTERVAL	Nightingale	19	ENSG00000267058	AC006213.2	mhdlpl	Phospholipids in medium HDL	FALSE	NA	NA	NA
INTERVAL	Nightingale	19	ENSG00000267058	AC006213.2	mhdlpl_	Phospholipids to total lipids ratio in medium HDL	FALSE	NA	NA	NA
INTERVAL	Nightingale	19	ENSG00000267058	AC006213.2	mhdltg	Triglycerides in medium HDL	FALSE	NA	NA	NA
INTERVAL	Nightingale	19	ENSG00000267058	AC006213.2	mhdltg_	Triglycerides to total lipids ratio in medium HDL	FALSE	NA	NA	NA
INTERVAL	Nightingale	19	ENSG00000267058	AC006213.2	mldlc	Cholesterol in medium LDL	FALSE	NA	NA	NA
INTERVAL	Nightingale	19	ENSG00000267058	AC006213.2	mldlc_	Cholesterol to total lipids ratio in medium LDL	FALSE	NA	NA	NA
INTERVAL	Nightingale	19	ENSG00000267058	AC006213.2	mldlce	Cholesteryl esters in medium LDL	FALSE	NA	NA	NA
INTERVAL	Nightingale	19	ENSG00000267058	AC006213.2	mldlce_	Cholesteryl esters to total lipids ratio in medium LDL	FALSE	NA	NA	NA
INTERVAL	Nightingale	19	ENSG00000267058	AC006213.2	mldlfc	Free cholesterol in medium LDL	FALSE	NA	NA	NA
INTERVAL	Nightingale	19	ENSG00000267058	AC006213.2	mldlfc_	Free cholesterol to total lipids ratio in medium LDL	FALSE	NA	NA	NA
INTERVAL	Nightingale	19	ENSG00000267058	AC006213.2	mldll	Total lipids in medium LDL	FALSE	NA	NA	NA
INTERVAL	Nightingale	19	ENSG00000267058	AC006213.2	mldlp	Concentration of medium LDL particles	FALSE	NA	NA	NA
INTERVAL	Nightingale	19	ENSG00000267058	AC006213.2	mldlpl	Phospholipids in medium LDL	FALSE	NA	NA	NA
INTERVAL	Nightingale	19	ENSG00000267058	AC006213.2	mldlpl_	Phospholipids to total lipids ratio in medium LDL	FALSE	NA	NA	NA
INTERVAL	Nightingale	19	ENSG00000267058	AC006213.2	mldltg	Triglycerides in medium LDL	FALSE	NA	NA	NA
INTERVAL	Nightingale	19	ENSG00000267058	AC006213.2	mldltg_	Triglycerides to total lipids ratio in medium LDL	FALSE	NA	NA	NA
INTERVAL	Nightingale	19	ENSG00000267058	AC006213.2	mufa	Monounsaturated fatty acids	FALSE	NA	NA	NA
INTERVAL	Nightingale	19	ENSG00000267058	AC006213.2	mufafa	Ratio of monounsaturated fatty acids to total fatty acids	FALSE	NA	NA	NA
INTERVAL	Nightingale	19	ENSG00000267058	AC006213.2	mvldlc	Cholesterol in medium VLDL	FALSE	NA	NA	NA
INTERVAL	Nightingale	19	ENSG00000267058	AC006213.2	mvldlc_	Cholesterol to total lipids ratio in medium VLDL	FALSE	NA	NA	NA
INTERVAL	Nightingale	19	ENSG00000267058	AC006213.2	mvldlce	Cholesteryl esters in medium VLDL	FALSE	NA	NA	NA
INTERVAL	Nightingale	19	ENSG00000267058	AC006213.2	mvldlce_	Cholesteryl esters to total lipids ratio in medium VLDL	FALSE	NA	NA	NA
INTERVAL	Nightingale	19	ENSG00000267058	AC006213.2	mvldlfc	Free cholesterol in medium VLDL	FALSE	NA	NA	NA
INTERVAL	Nightingale	19	ENSG00000267058	AC006213.2	mvldlfc_	Free cholesterol to total lipids ratio in medium VLDL	FALSE	NA	NA	NA
INTERVAL	Nightingale	19	ENSG00000267058	AC006213.2	mvldll	Total lipids in medium VLDL	FALSE	NA	NA	NA
INTERVAL	Nightingale	19	ENSG00000267058	AC006213.2	mvldlp	Concentration of medium VLDL particles	FALSE	NA	NA	NA
INTERVAL	Nightingale	19	ENSG00000267058	AC006213.2	mvldlpl	Phospholipids in medium VLDL	FALSE	NA	NA	NA
INTERVAL	Nightingale	19	ENSG00000267058	AC006213.2	mvldlpl_	Phospholipids to total lipids ratio in medium VLDL	FALSE	NA	NA	NA
INTERVAL	Nightingale	19	ENSG00000267058	AC006213.2	mvldltg	Triglycerides in medium VLDL	FALSE	NA	NA	NA
INTERVAL	Nightingale	19	ENSG00000267058	AC006213.2	mvldltg_	Triglycerides to total lipids ratio in medium VLDL	FALSE	NA	NA	NA
INTERVAL	Nightingale	19	ENSG00000267058	AC006213.2	pc	Phosphatidylcholines	FALSE	NA	NA	NA
INTERVAL	Nightingale	19	ENSG00000267058	AC006213.2	pufa	Polyunsaturated fatty acids	FALSE	NA	NA	NA
INTERVAL	Nightingale	19	ENSG00000267058	AC006213.2	pufafa	Ratio of polyunsaturated fatty acids to total fatty acids	FALSE	NA	NA	NA
INTERVAL	Nightingale	19	ENSG00000267058	AC006213.2	remnantc	Remnant cholesterol (non-HDL, non-LDL -cholesterol)	FALSE	NA	NA	NA
INTERVAL	Nightingale	19	ENSG00000267058	AC006213.2	serumc	Total cholesterol	FALSE	NA	NA	NA
INTERVAL	Nightingale	19	ENSG00000267058	AC006213.2	serumtg	Total triglycerides	FALSE	NA	NA	NA
INTERVAL	Nightingale	19	ENSG00000267058	AC006213.2	sfa	Saturated fatty acids	FALSE	NA	NA	NA
INTERVAL	Nightingale	19	ENSG00000267058	AC006213.2	sfafa	Ratio of saturated fatty acids to total fatty acids	FALSE	NA	NA	NA
INTERVAL	Nightingale	19	ENSG00000267058	AC006213.2	shdlc	Cholesterol in small HDL	FALSE	NA	NA	NA
INTERVAL	Nightingale	19	ENSG00000267058	AC006213.2	shdlc_	Cholesterol to total lipids ratio in small HDL	FALSE	NA	NA	NA
INTERVAL	Nightingale	19	ENSG00000267058	AC006213.2	shdlce	Cholesteryl esters in small HDL	FALSE	NA	NA	NA
INTERVAL	Nightingale	19	ENSG00000267058	AC006213.2	shdlce_	Cholesteryl esters to total lipids ratio in small HDL	FALSE	NA	NA	NA
INTERVAL	Nightingale	19	ENSG00000267058	AC006213.2	shdlfc	Free cholesterol in small HDL	FALSE	NA	NA	NA
INTERVAL	Nightingale	19	ENSG00000267058	AC006213.2	shdlfc_	Free cholesterol to total lipids ratio in small HDL	FALSE	NA	NA	NA
INTERVAL	Nightingale	19	ENSG00000267058	AC006213.2	shdlpl	Phospholipids in small HDL	FALSE	NA	NA	NA
INTERVAL	Nightingale	19	ENSG00000267058	AC006213.2	shdlpl_	Phospholipids to total lipids ratio in small HDL	FALSE	NA	NA	NA
INTERVAL	Nightingale	19	ENSG00000267058	AC006213.2	shdltg	Triglycerides in small HDL	FALSE	NA	NA	NA
INTERVAL	Nightingale	19	ENSG00000267058	AC006213.2	shdltg_	Triglycerides to total lipids ratio in small HDL	FALSE	NA	NA	NA
INTERVAL	Nightingale	19	ENSG00000267058	AC006213.2	sldlc	Cholesterol in small LDL	FALSE	NA	NA	NA
INTERVAL	Nightingale	19	ENSG00000267058	AC006213.2	sldlc_	Cholesterol to total lipids ratio in small LDL	FALSE	NA	NA	NA
INTERVAL	Nightingale	19	ENSG00000267058	AC006213.2	sldlce	Cholesteryl esters in small LDL	FALSE	NA	NA	NA
INTERVAL	Nightingale	19	ENSG00000267058	AC006213.2	sldlce_	Cholesteryl esters to total lipids ratio in small LDL	FALSE	NA	NA	NA
INTERVAL	Nightingale	19	ENSG00000267058	AC006213.2	sldlfc	Free cholesterol in small LDL	FALSE	NA	NA	NA
INTERVAL	Nightingale	19	ENSG00000267058	AC006213.2	sldlfc_	Free cholesterol to total lipids ratio in small LDL	FALSE	NA	NA	NA
INTERVAL	Nightingale	19	ENSG00000267058	AC006213.2	sldll	Total lipids in small LDL	FALSE	NA	NA	NA
INTERVAL	Nightingale	19	ENSG00000267058	AC006213.2	sldlp	Concentration of small LDL particles	FALSE	NA	NA	NA
INTERVAL	Nightingale	19	ENSG00000267058	AC006213.2	sldlpl	Phospholipids in small LDL	FALSE	NA	NA	NA
INTERVAL	Nightingale	19	ENSG00000267058	AC006213.2	sldlpl_	Phospholipids to total lipids ratio in small LDL	FALSE	NA	NA	NA
INTERVAL	Nightingale	19	ENSG00000267058	AC006213.2	sldltg	Triglycerides in small LDL	FALSE	NA	NA	NA
INTERVAL	Nightingale	19	ENSG00000267058	AC006213.2	sldltg_	Triglycerides to total lipids ratio in small LDL	FALSE	NA	NA	NA
INTERVAL	Nightingale	19	ENSG00000267058	AC006213.2	sm	Sphingomyelins	FALSE	NA	NA	NA
INTERVAL	Nightingale	19	ENSG00000267058	AC006213.2	svldlc	Cholesterol in small VLDL	FALSE	NA	NA	NA
INTERVAL	Nightingale	19	ENSG00000267058	AC006213.2	svldlc_	Cholesterol to total lipids ratio in small VLDL	FALSE	NA	NA	NA
INTERVAL	Nightingale	19	ENSG00000267058	AC006213.2	svldlce	Cholesteryl esters in small VLDL	FALSE	NA	NA	NA
INTERVAL	Nightingale	19	ENSG00000267058	AC006213.2	svldlce_	Cholesteryl esters to total lipids ratio in small VLDL	FALSE	NA	NA	NA
INTERVAL	Nightingale	19	ENSG00000267058	AC006213.2	svldlfc	Free cholesterol in small VLDL	FALSE	NA	NA	NA
INTERVAL	Nightingale	19	ENSG00000267058	AC006213.2	svldll	Total lipids in small VLDL	FALSE	NA	NA	NA
INTERVAL	Nightingale	19	ENSG00000267058	AC006213.2	svldlp	Concentration of small VLDL particles	FALSE	NA	NA	NA
INTERVAL	Nightingale	19	ENSG00000267058	AC006213.2	svldlpl	Phospholipids in small VLDL	FALSE	NA	NA	NA
INTERVAL	Nightingale	19	ENSG00000267058	AC006213.2	svldlpl_	Phospholipids to total lipids ratio in small VLDL	FALSE	NA	NA	NA
INTERVAL	Nightingale	19	ENSG00000267058	AC006213.2	svldltg	Triglycerides in small VLDL	FALSE	NA	NA	NA
INTERVAL	Nightingale	19	ENSG00000267058	AC006213.2	svldltg_	Triglycerides to total lipids ratio in small VLDL	FALSE	NA	NA	NA
INTERVAL	Nightingale	19	ENSG00000267058	AC006213.2	tgpg	Ratio of triglycerides to phosphoglycerides	FALSE	NA	NA	NA
INTERVAL	Nightingale	19	ENSG00000267058	AC006213.2	totcho	Total cholines	FALSE	NA	NA	NA
INTERVAL	Nightingale	19	ENSG00000267058	AC006213.2	totfa	Total fatty acids	FALSE	NA	NA	NA
INTERVAL	Nightingale	19	ENSG00000267058	AC006213.2	totpg	Phosphoglycerides	FALSE	NA	NA	NA
INTERVAL	Nightingale	19	ENSG00000267058	AC006213.2	vldlc	VLDL cholesterol	FALSE	NA	NA	NA
INTERVAL	Nightingale	19	ENSG00000267058	AC006213.2	vldld	Average diameter for VLDL particles	FALSE	NA	NA	NA
INTERVAL	Nightingale	19	ENSG00000267058	AC006213.2	vldltg	Triglycerides in VLDL	FALSE	NA	NA	NA
INTERVAL	Nightingale	19	ENSG00000267058	AC006213.2	xlhdlc_	Cholesterol to total lipids ratio in very large HDL	FALSE	NA	NA	NA
INTERVAL	Nightingale	19	ENSG00000267058	AC006213.2	xlhdlce_	Cholesteryl esters to total lipids ratio in very large HDL	FALSE	NA	NA	NA
INTERVAL	Nightingale	19	ENSG00000267058	AC006213.2	xlhdlpl_	Phospholipids to total lipids ratio in very large HDL	FALSE	NA	NA	NA
INTERVAL	Nightingale	19	ENSG00000267058	AC006213.2	xlhdltg_	Triglycerides to total lipids ratio in very large HDL	FALSE	NA	NA	NA
INTERVAL	Nightingale	19	ENSG00000267058	AC006213.2	xlvldlc	Cholesterol in very large VLDL	FALSE	NA	NA	NA
INTERVAL	Nightingale	19	ENSG00000267058	AC006213.2	xlvldlce	Cholesteryl esters in very large VLDL	FALSE	NA	NA	NA
INTERVAL	Nightingale	19	ENSG00000267058	AC006213.2	xlvldlfc	Free cholesterol in very large VLDL	FALSE	NA	NA	NA
INTERVAL	Nightingale	19	ENSG00000267058	AC006213.2	xlvldlfc_	Free cholesterol to total lipids ratio in very large VLDL	FALSE	NA	NA	NA
INTERVAL	Nightingale	19	ENSG00000267058	AC006213.2	xlvldll	Total lipids in very large VLDL	FALSE	NA	NA	NA
INTERVAL	Nightingale	19	ENSG00000267058	AC006213.2	xlvldlp	Concentration of very large VLDL particles	FALSE	NA	NA	NA
INTERVAL	Nightingale	19	ENSG00000267058	AC006213.2	xlvldlpl	Phospholipids in very large VLDL	FALSE	NA	NA	NA
INTERVAL	Nightingale	19	ENSG00000267058	AC006213.2	xlvldlpl_	Phospholipids to total lipids ratio in very large VLDL	FALSE	NA	NA	NA
INTERVAL	Nightingale	19	ENSG00000267058	AC006213.2	xlvldltg	Triglycerides in very large VLDL	FALSE	NA	NA	NA
INTERVAL	Nightingale	19	ENSG00000267058	AC006213.2	xlvldltg_	Triglycerides to total lipids ratio in very large VLDL	FALSE	NA	NA	NA
INTERVAL	Nightingale	19	ENSG00000267058	AC006213.2	xsvldlc	Cholesterol in very small VLDL	FALSE	NA	NA	NA
INTERVAL	Nightingale	19	ENSG00000267058	AC006213.2	xsvldlc_	Cholesterol to total lipids ratio in very small VLDL	FALSE	NA	NA	NA
INTERVAL	Nightingale	19	ENSG00000267058	AC006213.2	xsvldlce	Cholesteryl esters in very small VLDL	FALSE	NA	NA	NA
INTERVAL	Nightingale	19	ENSG00000267058	AC006213.2	xsvldlfc	Free cholesterol in very small VLDL	FALSE	NA	NA	NA
INTERVAL	Nightingale	19	ENSG00000267058	AC006213.2	xsvldlfc_	Free cholesterol to total lipids ratio in very small VLDL	FALSE	NA	NA	NA
INTERVAL	Nightingale	19	ENSG00000267058	AC006213.2	xsvldll	Total lipids in very small VLDL	FALSE	NA	NA	NA
INTERVAL	Nightingale	19	ENSG00000267058	AC006213.2	xsvldlp	Concentration of very small VLDL particles	FALSE	NA	NA	NA
INTERVAL	Nightingale	19	ENSG00000267058	AC006213.2	xsvldlpl	Phospholipids in very small VLDL	FALSE	NA	NA	NA
INTERVAL	Nightingale	19	ENSG00000267058	AC006213.2	xsvldlpl_	Phospholipids to total lipids ratio in very small VLDL	FALSE	NA	NA	NA
INTERVAL	Nightingale	19	ENSG00000267058	AC006213.2	xsvldltg	Triglycerides in very small VLDL	FALSE	NA	NA	NA
INTERVAL	Nightingale	19	ENSG00000267058	AC006213.2	xsvldltg_	Triglycerides to total lipids ratio in very small VLDL	FALSE	NA	NA	NA
INTERVAL	Nightingale	19	ENSG00000267058	AC006213.2	xxlvldlc	Cholesterol in chylomicrons and extremely large VLDL	FALSE	NA	NA	NA
INTERVAL	Nightingale	19	ENSG00000267058	AC006213.2	xxlvldlce	Cholesteryl esters in chylomicrons and extremely large VLDL	FALSE	NA	NA	NA
INTERVAL	Nightingale	19	ENSG00000267058	AC006213.2	xxlvldlfc	Free cholesterol in chylomicrons and extremely large VLDL	FALSE	NA	NA	NA
INTERVAL	Nightingale	19	ENSG00000267058	AC006213.2	xxlvldlfc_	Free cholesterol to total lipids ratio in chylomicrons and extremely large VLDL	FALSE	NA	NA	NA
INTERVAL	Nightingale	19	ENSG00000267058	AC006213.2	xxlvldll	Total lipids in chylomicrons and extremely large VLDL	FALSE	NA	NA	NA
INTERVAL	Nightingale	19	ENSG00000267058	AC006213.2	xxlvldlp	Concentration of chylomicrons and extremely large VLDL particles	FALSE	NA	NA	NA
INTERVAL	Nightingale	19	ENSG00000267058	AC006213.2	xxlvldlpl	Phospholipids in chylomicrons and extremely large VLDL	FALSE	NA	NA	NA
INTERVAL	Nightingale	19	ENSG00000267058	AC006213.2	xxlvldltg	Triglycerides in chylomicrons and extremely large VLDL	FALSE	NA	NA	NA
INTERVAL	Nightingale	19	ENSG00000267082	AC011472.1	apoa1	Apolipoprotein A1	FALSE	NA	NA	NA
INTERVAL	Nightingale	19	ENSG00000267082	AC011472.1	apob	Apolipoprotein B	FALSE	NA	NA	NA
INTERVAL	Nightingale	19	ENSG00000267082	AC011472.1	apobapoa1	Ratio of apolipoprotein B to apolipoprotein A1	FALSE	NA	NA	NA
INTERVAL	Nightingale	19	ENSG00000267082	AC011472.1	estc	Total esterified cholesterol	FALSE	NA	NA	NA
INTERVAL	Nightingale	19	ENSG00000267082	AC011472.1	falen	Estimated description of fatty acid chain length, not actual carbon number	FALSE	NA	NA	NA
INTERVAL	Nightingale	19	ENSG00000267082	AC011472.1	faw6	Omega-6 fatty acids	FALSE	NA	NA	NA
INTERVAL	Nightingale	19	ENSG00000267082	AC011472.1	freec	Total free cholesterol	FALSE	NA	NA	NA
INTERVAL	Nightingale	19	ENSG00000267082	AC011472.1	idlc	Cholesterol in IDL	FALSE	NA	NA	NA
INTERVAL	Nightingale	19	ENSG00000267082	AC011472.1	idlc_	Cholesterol to total lipids ratio in IDL	FALSE	NA	NA	NA
INTERVAL	Nightingale	19	ENSG00000267082	AC011472.1	idlce	Cholesteryl esters in IDL	FALSE	NA	NA	NA
INTERVAL	Nightingale	19	ENSG00000267082	AC011472.1	idlce_	Cholesteryl esters to total lipids ratio in IDL	FALSE	NA	NA	NA
INTERVAL	Nightingale	19	ENSG00000267082	AC011472.1	idlfc	Free cholesterol in IDL	FALSE	NA	NA	NA
INTERVAL	Nightingale	19	ENSG00000267082	AC011472.1	idlfc_	Free cholesterol to total lipids ratio in IDL	FALSE	NA	NA	NA
INTERVAL	Nightingale	19	ENSG00000267082	AC011472.1	idll	Total lipids in IDL	FALSE	NA	NA	NA
INTERVAL	Nightingale	19	ENSG00000267082	AC011472.1	idlp	Concentration of IDL particles	FALSE	NA	NA	NA
INTERVAL	Nightingale	19	ENSG00000267082	AC011472.1	idlpl	Phospholipids in IDL	FALSE	NA	NA	NA
INTERVAL	Nightingale	19	ENSG00000267082	AC011472.1	idltg	Triglycerides in IDL	FALSE	NA	NA	NA
INTERVAL	Nightingale	19	ENSG00000267082	AC011472.1	idltg_	Triglycerides to total lipids ratio in IDL	FALSE	NA	NA	NA
INTERVAL	Nightingale	19	ENSG00000267082	AC011472.1	la	Linoleic acid	FALSE	NA	NA	NA
INTERVAL	Nightingale	19	ENSG00000267082	AC011472.1	ldlc	LDL cholesterol	FALSE	NA	NA	NA
INTERVAL	Nightingale	19	ENSG00000267082	AC011472.1	ldltg	Triglycerides in LDL	FALSE	NA	NA	NA
INTERVAL	Nightingale	19	ENSG00000267082	AC011472.1	lhdlc_	Cholesterol to total lipids ratio in large HDL	FALSE	NA	NA	NA
INTERVAL	Nightingale	19	ENSG00000267082	AC011472.1	lhdlce_	Cholesteryl esters to total lipids ratio in large HDL	FALSE	NA	NA	NA
INTERVAL	Nightingale	19	ENSG00000267082	AC011472.1	lhdlpl_	Phospholipids to total lipids ratio in large HDL	FALSE	NA	NA	NA
INTERVAL	Nightingale	19	ENSG00000267082	AC011472.1	lhdltg	Triglycerides in large HDL	FALSE	NA	NA	NA
INTERVAL	Nightingale	19	ENSG00000267082	AC011472.1	lldlc	Cholesterol in large LDL	FALSE	NA	NA	NA
INTERVAL	Nightingale	19	ENSG00000267082	AC011472.1	lldlc_	Cholesterol to total lipids ratio in large LDL	FALSE	NA	NA	NA
INTERVAL	Nightingale	19	ENSG00000267082	AC011472.1	lldlce	Cholesteryl esters in large LDL	FALSE	NA	NA	NA
INTERVAL	Nightingale	19	ENSG00000267082	AC011472.1	lldlce_	Cholesteryl esters to total lipids ratio in large LDL	FALSE	NA	NA	NA
INTERVAL	Nightingale	19	ENSG00000267082	AC011472.1	lldlfc	Free cholesterol in large LDL	FALSE	NA	NA	NA
INTERVAL	Nightingale	19	ENSG00000267082	AC011472.1	lldlfc_	Free cholesterol to total lipids ratio in large LDL	FALSE	NA	NA	NA
INTERVAL	Nightingale	19	ENSG00000267082	AC011472.1	lldll	Total lipids in large LDL	FALSE	NA	NA	NA
INTERVAL	Nightingale	19	ENSG00000267082	AC011472.1	lldlp	Concentration of large LDL particles	FALSE	NA	NA	NA
INTERVAL	Nightingale	19	ENSG00000267082	AC011472.1	lldlpl	Phospholipids in large LDL	FALSE	NA	NA	NA
INTERVAL	Nightingale	19	ENSG00000267082	AC011472.1	lldlpl_	Phospholipids to total lipids ratio in large LDL	FALSE	NA	NA	NA
INTERVAL	Nightingale	19	ENSG00000267082	AC011472.1	lldltg	Triglycerides in large LDL	FALSE	NA	NA	NA
INTERVAL	Nightingale	19	ENSG00000267082	AC011472.1	lldltg_	Triglycerides to total lipids ratio in large LDL	FALSE	NA	NA	NA
INTERVAL	Nightingale	19	ENSG00000267082	AC011472.1	lvldlpl_	Phospholipids to total lipids ratio in large VLDL	FALSE	NA	NA	NA
INTERVAL	Nightingale	19	ENSG00000267082	AC011472.1	lvldltg_	Triglycerides to total lipids ratio in large VLDL	FALSE	NA	NA	NA
INTERVAL	Nightingale	19	ENSG00000267082	AC011472.1	mhdlce_	Cholesteryl esters to total lipids ratio in medium HDL	FALSE	NA	NA	NA
INTERVAL	Nightingale	19	ENSG00000267082	AC011472.1	mldlc	Cholesterol in medium LDL	FALSE	NA	NA	NA
INTERVAL	Nightingale	19	ENSG00000267082	AC011472.1	mldlc_	Cholesterol to total lipids ratio in medium LDL	FALSE	NA	NA	NA
INTERVAL	Nightingale	19	ENSG00000267082	AC011472.1	mldlce	Cholesteryl esters in medium LDL	FALSE	NA	NA	NA
INTERVAL	Nightingale	19	ENSG00000267082	AC011472.1	mldlce_	Cholesteryl esters to total lipids ratio in medium LDL	FALSE	NA	NA	NA
INTERVAL	Nightingale	19	ENSG00000267082	AC011472.1	mldlfc	Free cholesterol in medium LDL	FALSE	NA	NA	NA
INTERVAL	Nightingale	19	ENSG00000267082	AC011472.1	mldlfc_	Free cholesterol to total lipids ratio in medium LDL	FALSE	NA	NA	NA
INTERVAL	Nightingale	19	ENSG00000267082	AC011472.1	mldll	Total lipids in medium LDL	FALSE	NA	NA	NA
INTERVAL	Nightingale	19	ENSG00000267082	AC011472.1	mldlp	Concentration of medium LDL particles	FALSE	NA	NA	NA
INTERVAL	Nightingale	19	ENSG00000267082	AC011472.1	mldlpl	Phospholipids in medium LDL	FALSE	NA	NA	NA
INTERVAL	Nightingale	19	ENSG00000267082	AC011472.1	mldlpl_	Phospholipids to total lipids ratio in medium LDL	FALSE	NA	NA	NA
INTERVAL	Nightingale	19	ENSG00000267082	AC011472.1	mldltg	Triglycerides in medium LDL	FALSE	NA	NA	NA
INTERVAL	Nightingale	19	ENSG00000267082	AC011472.1	mldltg_	Triglycerides to total lipids ratio in medium LDL	FALSE	NA	NA	NA
INTERVAL	Nightingale	19	ENSG00000267082	AC011472.1	mufa	Monounsaturated fatty acids	FALSE	NA	NA	NA
INTERVAL	Nightingale	19	ENSG00000267082	AC011472.1	mvldlc	Cholesterol in medium VLDL	FALSE	NA	NA	NA
INTERVAL	Nightingale	19	ENSG00000267082	AC011472.1	mvldlc_	Cholesterol to total lipids ratio in medium VLDL	FALSE	NA	NA	NA
INTERVAL	Nightingale	19	ENSG00000267082	AC011472.1	mvldlce	Cholesteryl esters in medium VLDL	FALSE	NA	NA	NA
INTERVAL	Nightingale	19	ENSG00000267082	AC011472.1	mvldlce_	Cholesteryl esters to total lipids ratio in medium VLDL	FALSE	NA	NA	NA
INTERVAL	Nightingale	19	ENSG00000267082	AC011472.1	mvldlpl_	Phospholipids to total lipids ratio in medium VLDL	FALSE	NA	NA	NA
INTERVAL	Nightingale	19	ENSG00000267082	AC011472.1	mvldltg_	Triglycerides to total lipids ratio in medium VLDL	FALSE	NA	NA	NA
INTERVAL	Nightingale	19	ENSG00000267082	AC011472.1	pc	Phosphatidylcholines	FALSE	NA	NA	NA
INTERVAL	Nightingale	19	ENSG00000267082	AC011472.1	pufa	Polyunsaturated fatty acids	FALSE	NA	NA	NA
INTERVAL	Nightingale	19	ENSG00000267082	AC011472.1	remnantc	Remnant cholesterol (non-HDL, non-LDL -cholesterol)	FALSE	NA	NA	NA
INTERVAL	Nightingale	19	ENSG00000267082	AC011472.1	serumc	Total cholesterol	FALSE	NA	NA	NA
INTERVAL	Nightingale	19	ENSG00000267082	AC011472.1	sfa	Saturated fatty acids	FALSE	NA	NA	NA
INTERVAL	Nightingale	19	ENSG00000267082	AC011472.1	shdlc_	Cholesterol to total lipids ratio in small HDL	FALSE	NA	NA	NA
INTERVAL	Nightingale	19	ENSG00000267082	AC011472.1	shdlce	Cholesteryl esters in small HDL	FALSE	NA	NA	NA
INTERVAL	Nightingale	19	ENSG00000267082	AC011472.1	shdlce_	Cholesteryl esters to total lipids ratio in small HDL	FALSE	NA	NA	NA
INTERVAL	Nightingale	19	ENSG00000267082	AC011472.1	shdlfc_	Free cholesterol to total lipids ratio in small HDL	FALSE	NA	NA	NA
INTERVAL	Nightingale	19	ENSG00000267082	AC011472.1	shdlpl	Phospholipids in small HDL	FALSE	NA	NA	NA
INTERVAL	Nightingale	19	ENSG00000267082	AC011472.1	shdlpl_	Phospholipids to total lipids ratio in small HDL	FALSE	NA	NA	NA
INTERVAL	Nightingale	19	ENSG00000267082	AC011472.1	sldlc	Cholesterol in small LDL	FALSE	NA	NA	NA
INTERVAL	Nightingale	19	ENSG00000267082	AC011472.1	sldlc_	Cholesterol to total lipids ratio in small LDL	FALSE	NA	NA	NA
INTERVAL	Nightingale	19	ENSG00000267082	AC011472.1	sldlce	Cholesteryl esters in small LDL	FALSE	NA	NA	NA
INTERVAL	Nightingale	19	ENSG00000267082	AC011472.1	sldlce_	Cholesteryl esters to total lipids ratio in small LDL	FALSE	NA	NA	NA
INTERVAL	Nightingale	19	ENSG00000267082	AC011472.1	sldlfc	Free cholesterol in small LDL	FALSE	NA	NA	NA
INTERVAL	Nightingale	19	ENSG00000267082	AC011472.1	sldlfc_	Free cholesterol to total lipids ratio in small LDL	FALSE	NA	NA	NA
INTERVAL	Nightingale	19	ENSG00000267082	AC011472.1	sldll	Total lipids in small LDL	FALSE	NA	NA	NA
INTERVAL	Nightingale	19	ENSG00000267082	AC011472.1	sldlp	Concentration of small LDL particles	FALSE	NA	NA	NA
INTERVAL	Nightingale	19	ENSG00000267082	AC011472.1	sldlpl	Phospholipids in small LDL	FALSE	NA	NA	NA
INTERVAL	Nightingale	19	ENSG00000267082	AC011472.1	sldlpl_	Phospholipids to total lipids ratio in small LDL	FALSE	NA	NA	NA
INTERVAL	Nightingale	19	ENSG00000267082	AC011472.1	sldltg	Triglycerides in small LDL	FALSE	NA	NA	NA
INTERVAL	Nightingale	19	ENSG00000267082	AC011472.1	sm	Sphingomyelins	FALSE	NA	NA	NA
INTERVAL	Nightingale	19	ENSG00000267082	AC011472.1	svldlc	Cholesterol in small VLDL	FALSE	NA	NA	NA
INTERVAL	Nightingale	19	ENSG00000267082	AC011472.1	svldlc_	Cholesterol to total lipids ratio in small VLDL	FALSE	NA	NA	NA
INTERVAL	Nightingale	19	ENSG00000267082	AC011472.1	svldlce	Cholesteryl esters in small VLDL	FALSE	NA	NA	NA
INTERVAL	Nightingale	19	ENSG00000267082	AC011472.1	svldlce_	Cholesteryl esters to total lipids ratio in small VLDL	FALSE	NA	NA	NA
INTERVAL	Nightingale	19	ENSG00000267082	AC011472.1	svldlfc	Free cholesterol in small VLDL	FALSE	NA	NA	NA
INTERVAL	Nightingale	19	ENSG00000267082	AC011472.1	svldll	Total lipids in small VLDL	FALSE	NA	NA	NA
INTERVAL	Nightingale	19	ENSG00000267082	AC011472.1	svldlp	Concentration of small VLDL particles	FALSE	NA	NA	NA
INTERVAL	Nightingale	19	ENSG00000267082	AC011472.1	svldlpl	Phospholipids in small VLDL	FALSE	NA	NA	NA
INTERVAL	Nightingale	19	ENSG00000267082	AC011472.1	svldlpl_	Phospholipids to total lipids ratio in small VLDL	FALSE	NA	NA	NA
INTERVAL	Nightingale	19	ENSG00000267082	AC011472.1	svldltg_	Triglycerides to total lipids ratio in small VLDL	FALSE	NA	NA	NA
INTERVAL	Nightingale	19	ENSG00000267082	AC011472.1	totcho	Total cholines	FALSE	NA	NA	NA
INTERVAL	Nightingale	19	ENSG00000267082	AC011472.1	totfa	Total fatty acids	FALSE	NA	NA	NA
INTERVAL	Nightingale	19	ENSG00000267082	AC011472.1	totpg	Phosphoglycerides	FALSE	NA	NA	NA
INTERVAL	Nightingale	19	ENSG00000267082	AC011472.1	vldlc	VLDL cholesterol	FALSE	NA	NA	NA
INTERVAL	Nightingale	19	ENSG00000267082	AC011472.1	xlvldlpl_	Phospholipids to total lipids ratio in very large VLDL	FALSE	NA	NA	NA
INTERVAL	Nightingale	19	ENSG00000267082	AC011472.1	xlvldltg_	Triglycerides to total lipids ratio in very large VLDL	FALSE	NA	NA	NA
INTERVAL	Nightingale	19	ENSG00000267082	AC011472.1	xsvldlc	Cholesterol in very small VLDL	FALSE	NA	NA	NA
INTERVAL	Nightingale	19	ENSG00000267082	AC011472.1	xsvldlce	Cholesteryl esters in very small VLDL	FALSE	NA	NA	NA
INTERVAL	Nightingale	19	ENSG00000267082	AC011472.1	xsvldlfc	Free cholesterol in very small VLDL	FALSE	NA	NA	NA
INTERVAL	Nightingale	19	ENSG00000267082	AC011472.1	xsvldll	Total lipids in very small VLDL	FALSE	NA	NA	NA
INTERVAL	Nightingale	19	ENSG00000267082	AC011472.1	xsvldlp	Concentration of very small VLDL particles	FALSE	NA	NA	NA
INTERVAL	Nightingale	19	ENSG00000267082	AC011472.1	xsvldlpl	Phospholipids in very small VLDL	FALSE	NA	NA	NA
INTERVAL	Nightingale	19	ENSG00000267082	AC011472.1	xsvldlpl_	Phospholipids to total lipids ratio in very small VLDL	FALSE	NA	NA	NA
INTERVAL	Nightingale	19	ENSG00000267082	AC011472.1	xsvldltg	Triglycerides in very small VLDL	FALSE	NA	NA	NA
INTERVAL	Nightingale	19	ENSG00000267082	AC011472.1	xsvldltg_	Triglycerides to total lipids ratio in very small VLDL	FALSE	NA	NA	NA
INTERVAL	Nightingale	19	ENSG00000267082	AC011472.1	xxlvldlce	Cholesteryl esters in chylomicrons and extremely large VLDL	FALSE	NA	NA	NA
INTERVAL	Nightingale	19	ENSG00000267082	AC011472.1	xxlvldlce_	Cholesteryl esters to total lipids ratio in chylomicrons and extremely large VLDL	FALSE	NA	NA	NA
INTERVAL	Nightingale	19	ENSG00000267100	ILF3-DT	apoa1	Apolipoprotein A1	FALSE	NA	NA	NA
INTERVAL	Nightingale	19	ENSG00000267100	ILF3-DT	apob	Apolipoprotein B	FALSE	FALSE	NA	NA
INTERVAL	Nightingale	19	ENSG00000267100	ILF3-DT	apobapoa1	Ratio of apolipoprotein B to apolipoprotein A1	FALSE	FALSE	NA	NA
INTERVAL	Nightingale	19	ENSG00000267100	ILF3-DT	estc	Total esterified cholesterol	FALSE	FALSE	NA	NA
INTERVAL	Nightingale	19	ENSG00000267100	ILF3-DT	falen	Estimated description of fatty acid chain length, not actual carbon number	FALSE	FALSE	NA	NA
INTERVAL	Nightingale	19	ENSG00000267100	ILF3-DT	faw6	Omega-6 fatty acids	FALSE	FALSE	NA	NA
INTERVAL	Nightingale	19	ENSG00000267100	ILF3-DT	freec	Total free cholesterol	FALSE	FALSE	NA	NA
INTERVAL	Nightingale	19	ENSG00000267100	ILF3-DT	idlc	Cholesterol in IDL	FALSE	FALSE	NA	NA
INTERVAL	Nightingale	19	ENSG00000267100	ILF3-DT	idlc_	Cholesterol to total lipids ratio in IDL	FALSE	FALSE	NA	NA
INTERVAL	Nightingale	19	ENSG00000267100	ILF3-DT	idlce	Cholesteryl esters in IDL	FALSE	FALSE	NA	NA
INTERVAL	Nightingale	19	ENSG00000267100	ILF3-DT	idlce_	Cholesteryl esters to total lipids ratio in IDL	FALSE	FALSE	NA	NA
INTERVAL	Nightingale	19	ENSG00000267100	ILF3-DT	idlfc	Free cholesterol in IDL	FALSE	FALSE	NA	NA
INTERVAL	Nightingale	19	ENSG00000267100	ILF3-DT	idlfc_	Free cholesterol to total lipids ratio in IDL	FALSE	FALSE	NA	NA
INTERVAL	Nightingale	19	ENSG00000267100	ILF3-DT	idll	Total lipids in IDL	FALSE	FALSE	NA	NA
INTERVAL	Nightingale	19	ENSG00000267100	ILF3-DT	idlp	Concentration of IDL particles	FALSE	FALSE	NA	NA
INTERVAL	Nightingale	19	ENSG00000267100	ILF3-DT	idlpl	Phospholipids in IDL	FALSE	FALSE	NA	NA
INTERVAL	Nightingale	19	ENSG00000267100	ILF3-DT	idltg	Triglycerides in IDL	FALSE	FALSE	NA	NA
INTERVAL	Nightingale	19	ENSG00000267100	ILF3-DT	idltg_	Triglycerides to total lipids ratio in IDL	FALSE	FALSE	NA	NA
INTERVAL	Nightingale	19	ENSG00000267100	ILF3-DT	la	Linoleic acid	FALSE	FALSE	NA	NA
INTERVAL	Nightingale	19	ENSG00000267100	ILF3-DT	ldlc	LDL cholesterol	FALSE	FALSE	NA	NA
INTERVAL	Nightingale	19	ENSG00000267100	ILF3-DT	ldltg	Triglycerides in LDL	FALSE	FALSE	NA	NA
INTERVAL	Nightingale	19	ENSG00000267100	ILF3-DT	lhdlc_	Cholesterol to total lipids ratio in large HDL	FALSE	FALSE	NA	NA
INTERVAL	Nightingale	19	ENSG00000267100	ILF3-DT	lhdlce_	Cholesteryl esters to total lipids ratio in large HDL	FALSE	FALSE	NA	NA
INTERVAL	Nightingale	19	ENSG00000267100	ILF3-DT	lhdlpl_	Phospholipids to total lipids ratio in large HDL	FALSE	FALSE	NA	NA
INTERVAL	Nightingale	19	ENSG00000267100	ILF3-DT	lhdltg	Triglycerides in large HDL	FALSE	NA	NA	NA
INTERVAL	Nightingale	19	ENSG00000267100	ILF3-DT	lldlc	Cholesterol in large LDL	FALSE	FALSE	NA	NA
INTERVAL	Nightingale	19	ENSG00000267100	ILF3-DT	lldlc_	Cholesterol to total lipids ratio in large LDL	FALSE	FALSE	NA	NA
INTERVAL	Nightingale	19	ENSG00000267100	ILF3-DT	lldlce	Cholesteryl esters in large LDL	FALSE	FALSE	NA	NA
INTERVAL	Nightingale	19	ENSG00000267100	ILF3-DT	lldlce_	Cholesteryl esters to total lipids ratio in large LDL	FALSE	FALSE	NA	NA
INTERVAL	Nightingale	19	ENSG00000267100	ILF3-DT	lldlfc	Free cholesterol in large LDL	FALSE	FALSE	NA	NA
INTERVAL	Nightingale	19	ENSG00000267100	ILF3-DT	lldlfc_	Free cholesterol to total lipids ratio in large LDL	FALSE	FALSE	NA	NA
INTERVAL	Nightingale	19	ENSG00000267100	ILF3-DT	lldll	Total lipids in large LDL	FALSE	FALSE	NA	NA
INTERVAL	Nightingale	19	ENSG00000267100	ILF3-DT	lldlp	Concentration of large LDL particles	FALSE	FALSE	NA	NA
INTERVAL	Nightingale	19	ENSG00000267100	ILF3-DT	lldlpl	Phospholipids in large LDL	FALSE	FALSE	NA	NA
INTERVAL	Nightingale	19	ENSG00000267100	ILF3-DT	lldlpl_	Phospholipids to total lipids ratio in large LDL	FALSE	FALSE	NA	NA
INTERVAL	Nightingale	19	ENSG00000267100	ILF3-DT	lldltg	Triglycerides in large LDL	FALSE	FALSE	NA	NA
INTERVAL	Nightingale	19	ENSG00000267100	ILF3-DT	lldltg_	Triglycerides to total lipids ratio in large LDL	FALSE	FALSE	NA	NA
INTERVAL	Nightingale	19	ENSG00000267100	ILF3-DT	lvldlpl_	Phospholipids to total lipids ratio in large VLDL	FALSE	FALSE	NA	NA
INTERVAL	Nightingale	19	ENSG00000267100	ILF3-DT	lvldltg_	Triglycerides to total lipids ratio in large VLDL	FALSE	FALSE	NA	NA
INTERVAL	Nightingale	19	ENSG00000267100	ILF3-DT	mhdlce_	Cholesteryl esters to total lipids ratio in medium HDL	FALSE	FALSE	NA	NA
INTERVAL	Nightingale	19	ENSG00000267100	ILF3-DT	mldlc	Cholesterol in medium LDL	FALSE	FALSE	NA	NA
INTERVAL	Nightingale	19	ENSG00000267100	ILF3-DT	mldlc_	Cholesterol to total lipids ratio in medium LDL	FALSE	FALSE	NA	NA
INTERVAL	Nightingale	19	ENSG00000267100	ILF3-DT	mldlce	Cholesteryl esters in medium LDL	FALSE	FALSE	NA	NA
INTERVAL	Nightingale	19	ENSG00000267100	ILF3-DT	mldlce_	Cholesteryl esters to total lipids ratio in medium LDL	FALSE	FALSE	NA	NA
INTERVAL	Nightingale	19	ENSG00000267100	ILF3-DT	mldlfc	Free cholesterol in medium LDL	FALSE	FALSE	NA	NA
INTERVAL	Nightingale	19	ENSG00000267100	ILF3-DT	mldlfc_	Free cholesterol to total lipids ratio in medium LDL	FALSE	FALSE	NA	NA
INTERVAL	Nightingale	19	ENSG00000267100	ILF3-DT	mldll	Total lipids in medium LDL	FALSE	FALSE	NA	NA
INTERVAL	Nightingale	19	ENSG00000267100	ILF3-DT	mldlp	Concentration of medium LDL particles	FALSE	FALSE	NA	NA
INTERVAL	Nightingale	19	ENSG00000267100	ILF3-DT	mldlpl	Phospholipids in medium LDL	FALSE	FALSE	NA	NA
INTERVAL	Nightingale	19	ENSG00000267100	ILF3-DT	mldlpl_	Phospholipids to total lipids ratio in medium LDL	FALSE	FALSE	NA	NA
INTERVAL	Nightingale	19	ENSG00000267100	ILF3-DT	mldltg	Triglycerides in medium LDL	FALSE	FALSE	NA	NA
INTERVAL	Nightingale	19	ENSG00000267100	ILF3-DT	mldltg_	Triglycerides to total lipids ratio in medium LDL	FALSE	FALSE	NA	NA
INTERVAL	Nightingale	19	ENSG00000267100	ILF3-DT	mufa	Monounsaturated fatty acids	FALSE	FALSE	NA	NA
INTERVAL	Nightingale	19	ENSG00000267100	ILF3-DT	mvldlc	Cholesterol in medium VLDL	FALSE	FALSE	NA	NA
INTERVAL	Nightingale	19	ENSG00000267100	ILF3-DT	mvldlc_	Cholesterol to total lipids ratio in medium VLDL	FALSE	FALSE	NA	NA
INTERVAL	Nightingale	19	ENSG00000267100	ILF3-DT	mvldlce	Cholesteryl esters in medium VLDL	FALSE	FALSE	NA	NA
INTERVAL	Nightingale	19	ENSG00000267100	ILF3-DT	mvldlce_	Cholesteryl esters to total lipids ratio in medium VLDL	FALSE	FALSE	NA	NA
INTERVAL	Nightingale	19	ENSG00000267100	ILF3-DT	mvldlpl_	Phospholipids to total lipids ratio in medium VLDL	FALSE	FALSE	NA	NA
INTERVAL	Nightingale	19	ENSG00000267100	ILF3-DT	mvldltg_	Triglycerides to total lipids ratio in medium VLDL	FALSE	FALSE	NA	NA
INTERVAL	Nightingale	19	ENSG00000267100	ILF3-DT	pc	Phosphatidylcholines	FALSE	NA	NA	NA
INTERVAL	Nightingale	19	ENSG00000267100	ILF3-DT	pufa	Polyunsaturated fatty acids	FALSE	FALSE	NA	NA
INTERVAL	Nightingale	19	ENSG00000267100	ILF3-DT	remnantc	Remnant cholesterol (non-HDL, non-LDL -cholesterol)	FALSE	FALSE	NA	NA
INTERVAL	Nightingale	19	ENSG00000267100	ILF3-DT	serumc	Total cholesterol	FALSE	FALSE	NA	NA
INTERVAL	Nightingale	19	ENSG00000267100	ILF3-DT	sfa	Saturated fatty acids	FALSE	FALSE	NA	NA
INTERVAL	Nightingale	19	ENSG00000267100	ILF3-DT	shdlc_	Cholesterol to total lipids ratio in small HDL	FALSE	FALSE	NA	NA
INTERVAL	Nightingale	19	ENSG00000267100	ILF3-DT	shdlce	Cholesteryl esters in small HDL	FALSE	FALSE	NA	NA
INTERVAL	Nightingale	19	ENSG00000267100	ILF3-DT	shdlce_	Cholesteryl esters to total lipids ratio in small HDL	FALSE	FALSE	NA	NA
INTERVAL	Nightingale	19	ENSG00000267100	ILF3-DT	shdlfc_	Free cholesterol to total lipids ratio in small HDL	FALSE	FALSE	NA	NA
INTERVAL	Nightingale	19	ENSG00000267100	ILF3-DT	shdlpl	Phospholipids in small HDL	FALSE	FALSE	NA	NA
INTERVAL	Nightingale	19	ENSG00000267100	ILF3-DT	shdlpl_	Phospholipids to total lipids ratio in small HDL	FALSE	FALSE	NA	NA
INTERVAL	Nightingale	19	ENSG00000267100	ILF3-DT	sldlc	Cholesterol in small LDL	FALSE	FALSE	NA	NA
INTERVAL	Nightingale	19	ENSG00000267100	ILF3-DT	sldlc_	Cholesterol to total lipids ratio in small LDL	FALSE	FALSE	NA	NA
INTERVAL	Nightingale	19	ENSG00000267100	ILF3-DT	sldlce	Cholesteryl esters in small LDL	FALSE	FALSE	NA	NA
INTERVAL	Nightingale	19	ENSG00000267100	ILF3-DT	sldlce_	Cholesteryl esters to total lipids ratio in small LDL	FALSE	FALSE	NA	NA
INTERVAL	Nightingale	19	ENSG00000267100	ILF3-DT	sldlfc	Free cholesterol in small LDL	FALSE	FALSE	NA	NA
INTERVAL	Nightingale	19	ENSG00000267100	ILF3-DT	sldlfc_	Free cholesterol to total lipids ratio in small LDL	FALSE	FALSE	NA	NA
INTERVAL	Nightingale	19	ENSG00000267100	ILF3-DT	sldll	Total lipids in small LDL	FALSE	FALSE	NA	NA
INTERVAL	Nightingale	19	ENSG00000267100	ILF3-DT	sldlp	Concentration of small LDL particles	FALSE	FALSE	NA	NA
INTERVAL	Nightingale	19	ENSG00000267100	ILF3-DT	sldlpl	Phospholipids in small LDL	FALSE	FALSE	NA	NA
INTERVAL	Nightingale	19	ENSG00000267100	ILF3-DT	sldlpl_	Phospholipids to total lipids ratio in small LDL	FALSE	FALSE	NA	NA
INTERVAL	Nightingale	19	ENSG00000267100	ILF3-DT	sldltg	Triglycerides in small LDL	FALSE	FALSE	NA	NA
INTERVAL	Nightingale	19	ENSG00000267100	ILF3-DT	sm	Sphingomyelins	FALSE	FALSE	NA	NA
INTERVAL	Nightingale	19	ENSG00000267100	ILF3-DT	svldlc	Cholesterol in small VLDL	FALSE	FALSE	NA	NA
INTERVAL	Nightingale	19	ENSG00000267100	ILF3-DT	svldlc_	Cholesterol to total lipids ratio in small VLDL	FALSE	FALSE	NA	NA
INTERVAL	Nightingale	19	ENSG00000267100	ILF3-DT	svldlce	Cholesteryl esters in small VLDL	FALSE	FALSE	NA	NA
INTERVAL	Nightingale	19	ENSG00000267100	ILF3-DT	svldlce_	Cholesteryl esters to total lipids ratio in small VLDL	FALSE	FALSE	NA	NA
INTERVAL	Nightingale	19	ENSG00000267100	ILF3-DT	svldlfc	Free cholesterol in small VLDL	FALSE	FALSE	NA	NA
INTERVAL	Nightingale	19	ENSG00000267100	ILF3-DT	svldll	Total lipids in small VLDL	FALSE	FALSE	NA	NA
INTERVAL	Nightingale	19	ENSG00000267100	ILF3-DT	svldlp	Concentration of small VLDL particles	FALSE	FALSE	NA	NA
INTERVAL	Nightingale	19	ENSG00000267100	ILF3-DT	svldlpl	Phospholipids in small VLDL	FALSE	FALSE	NA	NA
INTERVAL	Nightingale	19	ENSG00000267100	ILF3-DT	svldlpl_	Phospholipids to total lipids ratio in small VLDL	FALSE	FALSE	NA	NA
INTERVAL	Nightingale	19	ENSG00000267100	ILF3-DT	svldltg_	Triglycerides to total lipids ratio in small VLDL	FALSE	FALSE	NA	NA
INTERVAL	Nightingale	19	ENSG00000267100	ILF3-DT	totcho	Total cholines	FALSE	FALSE	NA	NA
INTERVAL	Nightingale	19	ENSG00000267100	ILF3-DT	totfa	Total fatty acids	FALSE	FALSE	NA	NA
INTERVAL	Nightingale	19	ENSG00000267100	ILF3-DT	totpg	Phosphoglycerides	FALSE	NA	NA	NA
INTERVAL	Nightingale	19	ENSG00000267100	ILF3-DT	vldlc	VLDL cholesterol	FALSE	FALSE	NA	NA
INTERVAL	Nightingale	19	ENSG00000267100	ILF3-DT	xlvldlpl_	Phospholipids to total lipids ratio in very large VLDL	FALSE	FALSE	NA	NA
INTERVAL	Nightingale	19	ENSG00000267100	ILF3-DT	xlvldltg_	Triglycerides to total lipids ratio in very large VLDL	FALSE	FALSE	NA	NA
INTERVAL	Nightingale	19	ENSG00000267100	ILF3-DT	xsvldlc	Cholesterol in very small VLDL	FALSE	FALSE	NA	NA
INTERVAL	Nightingale	19	ENSG00000267100	ILF3-DT	xsvldlce	Cholesteryl esters in very small VLDL	FALSE	FALSE	NA	NA
INTERVAL	Nightingale	19	ENSG00000267100	ILF3-DT	xsvldlfc	Free cholesterol in very small VLDL	FALSE	FALSE	NA	NA
INTERVAL	Nightingale	19	ENSG00000267100	ILF3-DT	xsvldll	Total lipids in very small VLDL	FALSE	FALSE	NA	NA
INTERVAL	Nightingale	19	ENSG00000267100	ILF3-DT	xsvldlp	Concentration of very small VLDL particles	FALSE	FALSE	NA	NA
INTERVAL	Nightingale	19	ENSG00000267100	ILF3-DT	xsvldlpl	Phospholipids in very small VLDL	FALSE	FALSE	NA	NA
INTERVAL	Nightingale	19	ENSG00000267100	ILF3-DT	xsvldlpl_	Phospholipids to total lipids ratio in very small VLDL	FALSE	FALSE	NA	NA
INTERVAL	Nightingale	19	ENSG00000267100	ILF3-DT	xsvldltg	Triglycerides in very small VLDL	FALSE	FALSE	NA	NA
INTERVAL	Nightingale	19	ENSG00000267100	ILF3-DT	xsvldltg_	Triglycerides to total lipids ratio in very small VLDL	FALSE	FALSE	NA	NA
INTERVAL	Nightingale	19	ENSG00000267100	ILF3-DT	xxlvldlce	Cholesteryl esters in chylomicrons and extremely large VLDL	FALSE	FALSE	NA	NA
INTERVAL	Nightingale	19	ENSG00000267100	ILF3-DT	xxlvldlce_	Cholesteryl esters to total lipids ratio in chylomicrons and extremely large VLDL	FALSE	FALSE	NA	NA
INTERVAL	Nightingale	19	ENSG00000267174	AC011472.2	apoa1	Apolipoprotein A1	FALSE	FALSE	NA	NA
INTERVAL	Nightingale	19	ENSG00000267174	AC011472.2	apob	Apolipoprotein B	FALSE	FALSE	NA	NA
INTERVAL	Nightingale	19	ENSG00000267174	AC011472.2	apobapoa1	Ratio of apolipoprotein B to apolipoprotein A1	FALSE	FALSE	NA	NA
INTERVAL	Nightingale	19	ENSG00000267174	AC011472.2	estc	Total esterified cholesterol	FALSE	FALSE	NA	NA
INTERVAL	Nightingale	19	ENSG00000267174	AC011472.2	falen	Estimated description of fatty acid chain length, not actual carbon number	FALSE	FALSE	NA	NA
INTERVAL	Nightingale	19	ENSG00000267174	AC011472.2	faw6	Omega-6 fatty acids	FALSE	FALSE	NA	NA
INTERVAL	Nightingale	19	ENSG00000267174	AC011472.2	freec	Total free cholesterol	FALSE	FALSE	NA	NA
INTERVAL	Nightingale	19	ENSG00000267174	AC011472.2	idlc	Cholesterol in IDL	FALSE	FALSE	NA	NA
INTERVAL	Nightingale	19	ENSG00000267174	AC011472.2	idlc_	Cholesterol to total lipids ratio in IDL	FALSE	FALSE	NA	NA
INTERVAL	Nightingale	19	ENSG00000267174	AC011472.2	idlce	Cholesteryl esters in IDL	FALSE	FALSE	NA	NA
INTERVAL	Nightingale	19	ENSG00000267174	AC011472.2	idlce_	Cholesteryl esters to total lipids ratio in IDL	FALSE	FALSE	NA	NA
INTERVAL	Nightingale	19	ENSG00000267174	AC011472.2	idlfc	Free cholesterol in IDL	FALSE	FALSE	NA	NA
INTERVAL	Nightingale	19	ENSG00000267174	AC011472.2	idlfc_	Free cholesterol to total lipids ratio in IDL	FALSE	FALSE	NA	NA
INTERVAL	Nightingale	19	ENSG00000267174	AC011472.2	idll	Total lipids in IDL	FALSE	FALSE	NA	NA
INTERVAL	Nightingale	19	ENSG00000267174	AC011472.2	idlp	Concentration of IDL particles	FALSE	FALSE	NA	NA
INTERVAL	Nightingale	19	ENSG00000267174	AC011472.2	idlpl	Phospholipids in IDL	FALSE	FALSE	NA	NA
INTERVAL	Nightingale	19	ENSG00000267174	AC011472.2	idltg	Triglycerides in IDL	FALSE	FALSE	NA	NA
INTERVAL	Nightingale	19	ENSG00000267174	AC011472.2	idltg_	Triglycerides to total lipids ratio in IDL	FALSE	FALSE	NA	NA
INTERVAL	Nightingale	19	ENSG00000267174	AC011472.2	la	Linoleic acid	FALSE	FALSE	NA	NA
INTERVAL	Nightingale	19	ENSG00000267174	AC011472.2	ldlc	LDL cholesterol	FALSE	FALSE	NA	NA
INTERVAL	Nightingale	19	ENSG00000267174	AC011472.2	ldltg	Triglycerides in LDL	FALSE	FALSE	NA	NA
INTERVAL	Nightingale	19	ENSG00000267174	AC011472.2	lhdlc_	Cholesterol to total lipids ratio in large HDL	FALSE	FALSE	NA	NA
INTERVAL	Nightingale	19	ENSG00000267174	AC011472.2	lhdlce_	Cholesteryl esters to total lipids ratio in large HDL	FALSE	FALSE	NA	NA
INTERVAL	Nightingale	19	ENSG00000267174	AC011472.2	lhdlpl_	Phospholipids to total lipids ratio in large HDL	FALSE	FALSE	NA	NA
INTERVAL	Nightingale	19	ENSG00000267174	AC011472.2	lhdltg	Triglycerides in large HDL	FALSE	FALSE	NA	NA
INTERVAL	Nightingale	19	ENSG00000267174	AC011472.2	lldlc	Cholesterol in large LDL	FALSE	FALSE	NA	NA
INTERVAL	Nightingale	19	ENSG00000267174	AC011472.2	lldlc_	Cholesterol to total lipids ratio in large LDL	FALSE	FALSE	NA	NA
INTERVAL	Nightingale	19	ENSG00000267174	AC011472.2	lldlce	Cholesteryl esters in large LDL	FALSE	FALSE	NA	NA
INTERVAL	Nightingale	19	ENSG00000267174	AC011472.2	lldlce_	Cholesteryl esters to total lipids ratio in large LDL	FALSE	FALSE	NA	NA
INTERVAL	Nightingale	19	ENSG00000267174	AC011472.2	lldlfc	Free cholesterol in large LDL	FALSE	FALSE	NA	NA
INTERVAL	Nightingale	19	ENSG00000267174	AC011472.2	lldlfc_	Free cholesterol to total lipids ratio in large LDL	FALSE	FALSE	NA	NA
INTERVAL	Nightingale	19	ENSG00000267174	AC011472.2	lldll	Total lipids in large LDL	FALSE	FALSE	NA	NA
INTERVAL	Nightingale	19	ENSG00000267174	AC011472.2	lldlp	Concentration of large LDL particles	FALSE	FALSE	NA	NA
INTERVAL	Nightingale	19	ENSG00000267174	AC011472.2	lldlpl	Phospholipids in large LDL	FALSE	FALSE	NA	NA
INTERVAL	Nightingale	19	ENSG00000267174	AC011472.2	lldlpl_	Phospholipids to total lipids ratio in large LDL	FALSE	FALSE	NA	NA
INTERVAL	Nightingale	19	ENSG00000267174	AC011472.2	lldltg	Triglycerides in large LDL	FALSE	FALSE	NA	NA
INTERVAL	Nightingale	19	ENSG00000267174	AC011472.2	lldltg_	Triglycerides to total lipids ratio in large LDL	FALSE	FALSE	NA	NA
INTERVAL	Nightingale	19	ENSG00000267174	AC011472.2	lvldlpl_	Phospholipids to total lipids ratio in large VLDL	FALSE	FALSE	NA	NA
INTERVAL	Nightingale	19	ENSG00000267174	AC011472.2	lvldltg_	Triglycerides to total lipids ratio in large VLDL	FALSE	FALSE	NA	NA
INTERVAL	Nightingale	19	ENSG00000267174	AC011472.2	mhdlce_	Cholesteryl esters to total lipids ratio in medium HDL	FALSE	FALSE	NA	NA
INTERVAL	Nightingale	19	ENSG00000267174	AC011472.2	mldlc	Cholesterol in medium LDL	FALSE	FALSE	NA	NA
INTERVAL	Nightingale	19	ENSG00000267174	AC011472.2	mldlc_	Cholesterol to total lipids ratio in medium LDL	FALSE	FALSE	NA	NA
INTERVAL	Nightingale	19	ENSG00000267174	AC011472.2	mldlce	Cholesteryl esters in medium LDL	FALSE	FALSE	NA	NA
INTERVAL	Nightingale	19	ENSG00000267174	AC011472.2	mldlce_	Cholesteryl esters to total lipids ratio in medium LDL	FALSE	FALSE	NA	NA
INTERVAL	Nightingale	19	ENSG00000267174	AC011472.2	mldlfc	Free cholesterol in medium LDL	FALSE	FALSE	NA	NA
INTERVAL	Nightingale	19	ENSG00000267174	AC011472.2	mldlfc_	Free cholesterol to total lipids ratio in medium LDL	FALSE	FALSE	NA	NA
INTERVAL	Nightingale	19	ENSG00000267174	AC011472.2	mldll	Total lipids in medium LDL	FALSE	FALSE	NA	NA
INTERVAL	Nightingale	19	ENSG00000267174	AC011472.2	mldlp	Concentration of medium LDL particles	FALSE	FALSE	NA	NA
INTERVAL	Nightingale	19	ENSG00000267174	AC011472.2	mldlpl	Phospholipids in medium LDL	FALSE	FALSE	NA	NA
INTERVAL	Nightingale	19	ENSG00000267174	AC011472.2	mldlpl_	Phospholipids to total lipids ratio in medium LDL	FALSE	FALSE	NA	NA
INTERVAL	Nightingale	19	ENSG00000267174	AC011472.2	mldltg	Triglycerides in medium LDL	FALSE	FALSE	NA	NA
INTERVAL	Nightingale	19	ENSG00000267174	AC011472.2	mldltg_	Triglycerides to total lipids ratio in medium LDL	FALSE	FALSE	NA	NA
INTERVAL	Nightingale	19	ENSG00000267174	AC011472.2	mufa	Monounsaturated fatty acids	FALSE	FALSE	NA	NA
INTERVAL	Nightingale	19	ENSG00000267174	AC011472.2	mvldlc	Cholesterol in medium VLDL	FALSE	FALSE	NA	NA
INTERVAL	Nightingale	19	ENSG00000267174	AC011472.2	mvldlc_	Cholesterol to total lipids ratio in medium VLDL	FALSE	FALSE	NA	NA
INTERVAL	Nightingale	19	ENSG00000267174	AC011472.2	mvldlce	Cholesteryl esters in medium VLDL	FALSE	FALSE	NA	NA
INTERVAL	Nightingale	19	ENSG00000267174	AC011472.2	mvldlce_	Cholesteryl esters to total lipids ratio in medium VLDL	FALSE	FALSE	NA	NA
INTERVAL	Nightingale	19	ENSG00000267174	AC011472.2	mvldlpl_	Phospholipids to total lipids ratio in medium VLDL	FALSE	FALSE	NA	NA
INTERVAL	Nightingale	19	ENSG00000267174	AC011472.2	mvldltg_	Triglycerides to total lipids ratio in medium VLDL	FALSE	FALSE	NA	NA
INTERVAL	Nightingale	19	ENSG00000267174	AC011472.2	pc	Phosphatidylcholines	FALSE	FALSE	NA	NA
INTERVAL	Nightingale	19	ENSG00000267174	AC011472.2	pufa	Polyunsaturated fatty acids	FALSE	FALSE	NA	NA
INTERVAL	Nightingale	19	ENSG00000267174	AC011472.2	remnantc	Remnant cholesterol (non-HDL, non-LDL -cholesterol)	FALSE	FALSE	NA	NA
INTERVAL	Nightingale	19	ENSG00000267174	AC011472.2	serumc	Total cholesterol	FALSE	FALSE	NA	NA
INTERVAL	Nightingale	19	ENSG00000267174	AC011472.2	sfa	Saturated fatty acids	FALSE	FALSE	NA	NA
INTERVAL	Nightingale	19	ENSG00000267174	AC011472.2	shdlc_	Cholesterol to total lipids ratio in small HDL	FALSE	FALSE	NA	NA
INTERVAL	Nightingale	19	ENSG00000267174	AC011472.2	shdlce	Cholesteryl esters in small HDL	FALSE	FALSE	NA	NA
INTERVAL	Nightingale	19	ENSG00000267174	AC011472.2	shdlce_	Cholesteryl esters to total lipids ratio in small HDL	FALSE	FALSE	NA	NA
INTERVAL	Nightingale	19	ENSG00000267174	AC011472.2	shdlfc_	Free cholesterol to total lipids ratio in small HDL	FALSE	FALSE	NA	NA
INTERVAL	Nightingale	19	ENSG00000267174	AC011472.2	shdlpl	Phospholipids in small HDL	FALSE	FALSE	NA	NA
INTERVAL	Nightingale	19	ENSG00000267174	AC011472.2	shdlpl_	Phospholipids to total lipids ratio in small HDL	FALSE	FALSE	NA	NA
INTERVAL	Nightingale	19	ENSG00000267174	AC011472.2	sldlc	Cholesterol in small LDL	FALSE	FALSE	NA	NA
INTERVAL	Nightingale	19	ENSG00000267174	AC011472.2	sldlc_	Cholesterol to total lipids ratio in small LDL	FALSE	FALSE	NA	NA
INTERVAL	Nightingale	19	ENSG00000267174	AC011472.2	sldlce	Cholesteryl esters in small LDL	FALSE	FALSE	NA	NA
INTERVAL	Nightingale	19	ENSG00000267174	AC011472.2	sldlce_	Cholesteryl esters to total lipids ratio in small LDL	FALSE	FALSE	NA	NA
INTERVAL	Nightingale	19	ENSG00000267174	AC011472.2	sldlfc	Free cholesterol in small LDL	FALSE	FALSE	NA	NA
INTERVAL	Nightingale	19	ENSG00000267174	AC011472.2	sldlfc_	Free cholesterol to total lipids ratio in small LDL	FALSE	FALSE	NA	NA
INTERVAL	Nightingale	19	ENSG00000267174	AC011472.2	sldll	Total lipids in small LDL	FALSE	FALSE	NA	NA
INTERVAL	Nightingale	19	ENSG00000267174	AC011472.2	sldlp	Concentration of small LDL particles	FALSE	FALSE	NA	NA
INTERVAL	Nightingale	19	ENSG00000267174	AC011472.2	sldlpl	Phospholipids in small LDL	FALSE	FALSE	NA	NA
INTERVAL	Nightingale	19	ENSG00000267174	AC011472.2	sldlpl_	Phospholipids to total lipids ratio in small LDL	FALSE	FALSE	NA	NA
INTERVAL	Nightingale	19	ENSG00000267174	AC011472.2	sldltg	Triglycerides in small LDL	FALSE	FALSE	NA	NA
INTERVAL	Nightingale	19	ENSG00000267174	AC011472.2	sm	Sphingomyelins	FALSE	FALSE	NA	NA
INTERVAL	Nightingale	19	ENSG00000267174	AC011472.2	svldlc	Cholesterol in small VLDL	FALSE	FALSE	NA	NA
INTERVAL	Nightingale	19	ENSG00000267174	AC011472.2	svldlc_	Cholesterol to total lipids ratio in small VLDL	FALSE	FALSE	NA	NA
INTERVAL	Nightingale	19	ENSG00000267174	AC011472.2	svldlce	Cholesteryl esters in small VLDL	FALSE	FALSE	NA	NA
INTERVAL	Nightingale	19	ENSG00000267174	AC011472.2	svldlce_	Cholesteryl esters to total lipids ratio in small VLDL	FALSE	FALSE	NA	NA
INTERVAL	Nightingale	19	ENSG00000267174	AC011472.2	svldlfc	Free cholesterol in small VLDL	FALSE	FALSE	NA	NA
INTERVAL	Nightingale	19	ENSG00000267174	AC011472.2	svldll	Total lipids in small VLDL	FALSE	FALSE	NA	NA
INTERVAL	Nightingale	19	ENSG00000267174	AC011472.2	svldlp	Concentration of small VLDL particles	FALSE	FALSE	NA	NA
INTERVAL	Nightingale	19	ENSG00000267174	AC011472.2	svldlpl	Phospholipids in small VLDL	FALSE	FALSE	NA	NA
INTERVAL	Nightingale	19	ENSG00000267174	AC011472.2	svldlpl_	Phospholipids to total lipids ratio in small VLDL	FALSE	FALSE	NA	NA
INTERVAL	Nightingale	19	ENSG00000267174	AC011472.2	svldltg_	Triglycerides to total lipids ratio in small VLDL	FALSE	FALSE	NA	NA
INTERVAL	Nightingale	19	ENSG00000267174	AC011472.2	totcho	Total cholines	FALSE	FALSE	NA	NA
INTERVAL	Nightingale	19	ENSG00000267174	AC011472.2	totfa	Total fatty acids	FALSE	FALSE	NA	NA
INTERVAL	Nightingale	19	ENSG00000267174	AC011472.2	totpg	Phosphoglycerides	FALSE	FALSE	NA	NA
INTERVAL	Nightingale	19	ENSG00000267174	AC011472.2	vldlc	VLDL cholesterol	FALSE	FALSE	NA	NA
INTERVAL	Nightingale	19	ENSG00000267174	AC011472.2	xlvldlpl_	Phospholipids to total lipids ratio in very large VLDL	FALSE	FALSE	NA	NA
INTERVAL	Nightingale	19	ENSG00000267174	AC011472.2	xlvldltg_	Triglycerides to total lipids ratio in very large VLDL	FALSE	FALSE	NA	NA
INTERVAL	Nightingale	19	ENSG00000267174	AC011472.2	xsvldlc	Cholesterol in very small VLDL	FALSE	FALSE	NA	NA
INTERVAL	Nightingale	19	ENSG00000267174	AC011472.2	xsvldlce	Cholesteryl esters in very small VLDL	FALSE	FALSE	NA	NA
INTERVAL	Nightingale	19	ENSG00000267174	AC011472.2	xsvldlfc	Free cholesterol in very small VLDL	FALSE	FALSE	NA	NA
INTERVAL	Nightingale	19	ENSG00000267174	AC011472.2	xsvldll	Total lipids in very small VLDL	FALSE	FALSE	NA	NA
INTERVAL	Nightingale	19	ENSG00000267174	AC011472.2	xsvldlp	Concentration of very small VLDL particles	FALSE	FALSE	NA	NA
INTERVAL	Nightingale	19	ENSG00000267174	AC011472.2	xsvldlpl	Phospholipids in very small VLDL	FALSE	FALSE	NA	NA
INTERVAL	Nightingale	19	ENSG00000267174	AC011472.2	xsvldlpl_	Phospholipids to total lipids ratio in very small VLDL	FALSE	FALSE	NA	NA
INTERVAL	Nightingale	19	ENSG00000267174	AC011472.2	xsvldltg	Triglycerides in very small VLDL	FALSE	FALSE	NA	NA
INTERVAL	Nightingale	19	ENSG00000267174	AC011472.2	xsvldltg_	Triglycerides to total lipids ratio in very small VLDL	FALSE	FALSE	NA	NA
INTERVAL	Nightingale	19	ENSG00000267174	AC011472.2	xxlvldlce	Cholesteryl esters in chylomicrons and extremely large VLDL	FALSE	FALSE	NA	NA
INTERVAL	Nightingale	19	ENSG00000267174	AC011472.2	xxlvldlce_	Cholesteryl esters to total lipids ratio in chylomicrons and extremely large VLDL	FALSE	FALSE	NA	NA
INTERVAL	Nightingale	19	ENSG00000267179	AC008770.2	apoa1	Apolipoprotein A1	FALSE	NA	NA	NA
INTERVAL	Nightingale	19	ENSG00000267179	AC008770.2	apob	Apolipoprotein B	FALSE	NA	NA	NA
INTERVAL	Nightingale	19	ENSG00000267179	AC008770.2	apobapoa1	Ratio of apolipoprotein B to apolipoprotein A1	FALSE	NA	NA	NA
INTERVAL	Nightingale	19	ENSG00000267179	AC008770.2	estc	Total esterified cholesterol	FALSE	NA	NA	NA
INTERVAL	Nightingale	19	ENSG00000267179	AC008770.2	falen	Estimated description of fatty acid chain length, not actual carbon number	FALSE	NA	NA	NA
INTERVAL	Nightingale	19	ENSG00000267179	AC008770.2	faw6	Omega-6 fatty acids	FALSE	NA	NA	NA
INTERVAL	Nightingale	19	ENSG00000267179	AC008770.2	freec	Total free cholesterol	FALSE	NA	NA	NA
INTERVAL	Nightingale	19	ENSG00000267179	AC008770.2	idlc	Cholesterol in IDL	FALSE	NA	NA	NA
INTERVAL	Nightingale	19	ENSG00000267179	AC008770.2	idlc_	Cholesterol to total lipids ratio in IDL	FALSE	NA	NA	NA
INTERVAL	Nightingale	19	ENSG00000267179	AC008770.2	idlce	Cholesteryl esters in IDL	FALSE	NA	NA	NA
INTERVAL	Nightingale	19	ENSG00000267179	AC008770.2	idlce_	Cholesteryl esters to total lipids ratio in IDL	FALSE	NA	NA	NA
INTERVAL	Nightingale	19	ENSG00000267179	AC008770.2	idlfc	Free cholesterol in IDL	FALSE	NA	NA	NA
INTERVAL	Nightingale	19	ENSG00000267179	AC008770.2	idlfc_	Free cholesterol to total lipids ratio in IDL	FALSE	NA	NA	NA
INTERVAL	Nightingale	19	ENSG00000267179	AC008770.2	idll	Total lipids in IDL	FALSE	NA	NA	NA
INTERVAL	Nightingale	19	ENSG00000267179	AC008770.2	idlp	Concentration of IDL particles	FALSE	NA	NA	NA
INTERVAL	Nightingale	19	ENSG00000267179	AC008770.2	idlpl	Phospholipids in IDL	FALSE	NA	NA	NA
INTERVAL	Nightingale	19	ENSG00000267179	AC008770.2	idltg	Triglycerides in IDL	FALSE	NA	NA	NA
INTERVAL	Nightingale	19	ENSG00000267179	AC008770.2	idltg_	Triglycerides to total lipids ratio in IDL	FALSE	NA	NA	NA
INTERVAL	Nightingale	19	ENSG00000267179	AC008770.2	la	Linoleic acid	FALSE	NA	NA	NA
INTERVAL	Nightingale	19	ENSG00000267179	AC008770.2	ldlc	LDL cholesterol	FALSE	NA	NA	NA
INTERVAL	Nightingale	19	ENSG00000267179	AC008770.2	ldltg	Triglycerides in LDL	FALSE	NA	NA	NA
INTERVAL	Nightingale	19	ENSG00000267179	AC008770.2	lhdlc_	Cholesterol to total lipids ratio in large HDL	FALSE	NA	NA	NA
INTERVAL	Nightingale	19	ENSG00000267179	AC008770.2	lhdlce_	Cholesteryl esters to total lipids ratio in large HDL	FALSE	NA	NA	NA
INTERVAL	Nightingale	19	ENSG00000267179	AC008770.2	lhdlpl_	Phospholipids to total lipids ratio in large HDL	FALSE	NA	NA	NA
INTERVAL	Nightingale	19	ENSG00000267179	AC008770.2	lhdltg	Triglycerides in large HDL	FALSE	NA	NA	NA
INTERVAL	Nightingale	19	ENSG00000267179	AC008770.2	lldlc	Cholesterol in large LDL	FALSE	NA	NA	NA
INTERVAL	Nightingale	19	ENSG00000267179	AC008770.2	lldlc_	Cholesterol to total lipids ratio in large LDL	FALSE	NA	NA	NA
INTERVAL	Nightingale	19	ENSG00000267179	AC008770.2	lldlce	Cholesteryl esters in large LDL	FALSE	NA	NA	NA
INTERVAL	Nightingale	19	ENSG00000267179	AC008770.2	lldlce_	Cholesteryl esters to total lipids ratio in large LDL	FALSE	NA	NA	NA
INTERVAL	Nightingale	19	ENSG00000267179	AC008770.2	lldlfc	Free cholesterol in large LDL	FALSE	NA	NA	NA
INTERVAL	Nightingale	19	ENSG00000267179	AC008770.2	lldlfc_	Free cholesterol to total lipids ratio in large LDL	FALSE	NA	NA	NA
INTERVAL	Nightingale	19	ENSG00000267179	AC008770.2	lldll	Total lipids in large LDL	FALSE	NA	NA	NA
INTERVAL	Nightingale	19	ENSG00000267179	AC008770.2	lldlp	Concentration of large LDL particles	FALSE	NA	NA	NA
INTERVAL	Nightingale	19	ENSG00000267179	AC008770.2	lldlpl	Phospholipids in large LDL	FALSE	NA	NA	NA
INTERVAL	Nightingale	19	ENSG00000267179	AC008770.2	lldlpl_	Phospholipids to total lipids ratio in large LDL	FALSE	NA	NA	NA
INTERVAL	Nightingale	19	ENSG00000267179	AC008770.2	lldltg	Triglycerides in large LDL	FALSE	NA	NA	NA
INTERVAL	Nightingale	19	ENSG00000267179	AC008770.2	lldltg_	Triglycerides to total lipids ratio in large LDL	FALSE	NA	NA	NA
INTERVAL	Nightingale	19	ENSG00000267179	AC008770.2	lvldlpl_	Phospholipids to total lipids ratio in large VLDL	FALSE	NA	NA	NA
INTERVAL	Nightingale	19	ENSG00000267179	AC008770.2	lvldltg_	Triglycerides to total lipids ratio in large VLDL	FALSE	NA	NA	NA
INTERVAL	Nightingale	19	ENSG00000267179	AC008770.2	mhdlce_	Cholesteryl esters to total lipids ratio in medium HDL	FALSE	NA	NA	NA
INTERVAL	Nightingale	19	ENSG00000267179	AC008770.2	mldlc	Cholesterol in medium LDL	FALSE	NA	NA	NA
INTERVAL	Nightingale	19	ENSG00000267179	AC008770.2	mldlc_	Cholesterol to total lipids ratio in medium LDL	FALSE	NA	NA	NA
INTERVAL	Nightingale	19	ENSG00000267179	AC008770.2	mldlce	Cholesteryl esters in medium LDL	FALSE	NA	NA	NA
INTERVAL	Nightingale	19	ENSG00000267179	AC008770.2	mldlce_	Cholesteryl esters to total lipids ratio in medium LDL	FALSE	NA	NA	NA
INTERVAL	Nightingale	19	ENSG00000267179	AC008770.2	mldlfc	Free cholesterol in medium LDL	FALSE	NA	NA	NA
INTERVAL	Nightingale	19	ENSG00000267179	AC008770.2	mldlfc_	Free cholesterol to total lipids ratio in medium LDL	FALSE	NA	NA	NA
INTERVAL	Nightingale	19	ENSG00000267179	AC008770.2	mldll	Total lipids in medium LDL	FALSE	NA	NA	NA
INTERVAL	Nightingale	19	ENSG00000267179	AC008770.2	mldlp	Concentration of medium LDL particles	FALSE	NA	NA	NA
INTERVAL	Nightingale	19	ENSG00000267179	AC008770.2	mldlpl	Phospholipids in medium LDL	FALSE	NA	NA	NA
INTERVAL	Nightingale	19	ENSG00000267179	AC008770.2	mldlpl_	Phospholipids to total lipids ratio in medium LDL	FALSE	NA	NA	NA
INTERVAL	Nightingale	19	ENSG00000267179	AC008770.2	mldltg	Triglycerides in medium LDL	FALSE	NA	NA	NA
INTERVAL	Nightingale	19	ENSG00000267179	AC008770.2	mldltg_	Triglycerides to total lipids ratio in medium LDL	FALSE	NA	NA	NA
INTERVAL	Nightingale	19	ENSG00000267179	AC008770.2	mufa	Monounsaturated fatty acids	FALSE	NA	NA	NA
INTERVAL	Nightingale	19	ENSG00000267179	AC008770.2	mvldlc	Cholesterol in medium VLDL	FALSE	NA	NA	NA
INTERVAL	Nightingale	19	ENSG00000267179	AC008770.2	mvldlc_	Cholesterol to total lipids ratio in medium VLDL	FALSE	NA	NA	NA
INTERVAL	Nightingale	19	ENSG00000267179	AC008770.2	mvldlce	Cholesteryl esters in medium VLDL	FALSE	NA	NA	NA
INTERVAL	Nightingale	19	ENSG00000267179	AC008770.2	mvldlce_	Cholesteryl esters to total lipids ratio in medium VLDL	FALSE	NA	NA	NA
INTERVAL	Nightingale	19	ENSG00000267179	AC008770.2	mvldlpl_	Phospholipids to total lipids ratio in medium VLDL	FALSE	NA	NA	NA
INTERVAL	Nightingale	19	ENSG00000267179	AC008770.2	mvldltg_	Triglycerides to total lipids ratio in medium VLDL	FALSE	NA	NA	NA
INTERVAL	Nightingale	19	ENSG00000267179	AC008770.2	pc	Phosphatidylcholines	FALSE	NA	NA	NA
INTERVAL	Nightingale	19	ENSG00000267179	AC008770.2	pufa	Polyunsaturated fatty acids	FALSE	NA	NA	NA
INTERVAL	Nightingale	19	ENSG00000267179	AC008770.2	remnantc	Remnant cholesterol (non-HDL, non-LDL -cholesterol)	FALSE	NA	NA	NA
INTERVAL	Nightingale	19	ENSG00000267179	AC008770.2	serumc	Total cholesterol	FALSE	NA	NA	NA
INTERVAL	Nightingale	19	ENSG00000267179	AC008770.2	sfa	Saturated fatty acids	FALSE	NA	NA	NA
INTERVAL	Nightingale	19	ENSG00000267179	AC008770.2	shdlc_	Cholesterol to total lipids ratio in small HDL	FALSE	NA	NA	NA
INTERVAL	Nightingale	19	ENSG00000267179	AC008770.2	shdlce	Cholesteryl esters in small HDL	FALSE	NA	NA	NA
INTERVAL	Nightingale	19	ENSG00000267179	AC008770.2	shdlce_	Cholesteryl esters to total lipids ratio in small HDL	FALSE	NA	NA	NA
INTERVAL	Nightingale	19	ENSG00000267179	AC008770.2	shdlfc_	Free cholesterol to total lipids ratio in small HDL	FALSE	NA	NA	NA
INTERVAL	Nightingale	19	ENSG00000267179	AC008770.2	shdlpl	Phospholipids in small HDL	FALSE	NA	NA	NA
INTERVAL	Nightingale	19	ENSG00000267179	AC008770.2	shdlpl_	Phospholipids to total lipids ratio in small HDL	FALSE	NA	NA	NA
INTERVAL	Nightingale	19	ENSG00000267179	AC008770.2	sldlc	Cholesterol in small LDL	FALSE	NA	NA	NA
INTERVAL	Nightingale	19	ENSG00000267179	AC008770.2	sldlc_	Cholesterol to total lipids ratio in small LDL	FALSE	NA	NA	NA
INTERVAL	Nightingale	19	ENSG00000267179	AC008770.2	sldlce	Cholesteryl esters in small LDL	FALSE	NA	NA	NA
INTERVAL	Nightingale	19	ENSG00000267179	AC008770.2	sldlce_	Cholesteryl esters to total lipids ratio in small LDL	FALSE	NA	NA	NA
INTERVAL	Nightingale	19	ENSG00000267179	AC008770.2	sldlfc	Free cholesterol in small LDL	FALSE	NA	NA	NA
INTERVAL	Nightingale	19	ENSG00000267179	AC008770.2	sldlfc_	Free cholesterol to total lipids ratio in small LDL	FALSE	NA	NA	NA
INTERVAL	Nightingale	19	ENSG00000267179	AC008770.2	sldll	Total lipids in small LDL	FALSE	NA	NA	NA
INTERVAL	Nightingale	19	ENSG00000267179	AC008770.2	sldlp	Concentration of small LDL particles	FALSE	NA	NA	NA
INTERVAL	Nightingale	19	ENSG00000267179	AC008770.2	sldlpl	Phospholipids in small LDL	FALSE	NA	NA	NA
INTERVAL	Nightingale	19	ENSG00000267179	AC008770.2	sldlpl_	Phospholipids to total lipids ratio in small LDL	FALSE	NA	NA	NA
INTERVAL	Nightingale	19	ENSG00000267179	AC008770.2	sldltg	Triglycerides in small LDL	FALSE	NA	NA	NA
INTERVAL	Nightingale	19	ENSG00000267179	AC008770.2	sm	Sphingomyelins	FALSE	NA	NA	NA
INTERVAL	Nightingale	19	ENSG00000267179	AC008770.2	svldlc	Cholesterol in small VLDL	FALSE	NA	NA	NA
INTERVAL	Nightingale	19	ENSG00000267179	AC008770.2	svldlc_	Cholesterol to total lipids ratio in small VLDL	FALSE	NA	NA	NA
INTERVAL	Nightingale	19	ENSG00000267179	AC008770.2	svldlce	Cholesteryl esters in small VLDL	FALSE	NA	NA	NA
INTERVAL	Nightingale	19	ENSG00000267179	AC008770.2	svldlce_	Cholesteryl esters to total lipids ratio in small VLDL	FALSE	NA	NA	NA
INTERVAL	Nightingale	19	ENSG00000267179	AC008770.2	svldlfc	Free cholesterol in small VLDL	FALSE	NA	NA	NA
INTERVAL	Nightingale	19	ENSG00000267179	AC008770.2	svldll	Total lipids in small VLDL	FALSE	NA	NA	NA
INTERVAL	Nightingale	19	ENSG00000267179	AC008770.2	svldlp	Concentration of small VLDL particles	FALSE	NA	NA	NA
INTERVAL	Nightingale	19	ENSG00000267179	AC008770.2	svldlpl	Phospholipids in small VLDL	FALSE	NA	NA	NA
INTERVAL	Nightingale	19	ENSG00000267179	AC008770.2	svldlpl_	Phospholipids to total lipids ratio in small VLDL	FALSE	NA	NA	NA
INTERVAL	Nightingale	19	ENSG00000267179	AC008770.2	svldltg_	Triglycerides to total lipids ratio in small VLDL	FALSE	NA	NA	NA
INTERVAL	Nightingale	19	ENSG00000267179	AC008770.2	totcho	Total cholines	FALSE	NA	NA	NA
INTERVAL	Nightingale	19	ENSG00000267179	AC008770.2	totfa	Total fatty acids	FALSE	NA	NA	NA
INTERVAL	Nightingale	19	ENSG00000267179	AC008770.2	totpg	Phosphoglycerides	FALSE	NA	NA	NA
INTERVAL	Nightingale	19	ENSG00000267179	AC008770.2	vldlc	VLDL cholesterol	FALSE	NA	NA	NA
INTERVAL	Nightingale	19	ENSG00000267179	AC008770.2	xlvldlpl_	Phospholipids to total lipids ratio in very large VLDL	FALSE	NA	NA	NA
INTERVAL	Nightingale	19	ENSG00000267179	AC008770.2	xlvldltg_	Triglycerides to total lipids ratio in very large VLDL	FALSE	NA	NA	NA
INTERVAL	Nightingale	19	ENSG00000267179	AC008770.2	xsvldlc	Cholesterol in very small VLDL	FALSE	NA	NA	NA
INTERVAL	Nightingale	19	ENSG00000267179	AC008770.2	xsvldlce	Cholesteryl esters in very small VLDL	FALSE	NA	NA	NA
INTERVAL	Nightingale	19	ENSG00000267179	AC008770.2	xsvldlfc	Free cholesterol in very small VLDL	FALSE	NA	NA	NA
INTERVAL	Nightingale	19	ENSG00000267179	AC008770.2	xsvldll	Total lipids in very small VLDL	FALSE	NA	NA	NA
INTERVAL	Nightingale	19	ENSG00000267179	AC008770.2	xsvldlp	Concentration of very small VLDL particles	FALSE	NA	NA	NA
INTERVAL	Nightingale	19	ENSG00000267179	AC008770.2	xsvldlpl	Phospholipids in very small VLDL	FALSE	NA	NA	NA
INTERVAL	Nightingale	19	ENSG00000267179	AC008770.2	xsvldlpl_	Phospholipids to total lipids ratio in very small VLDL	FALSE	NA	NA	NA
INTERVAL	Nightingale	19	ENSG00000267179	AC008770.2	xsvldltg	Triglycerides in very small VLDL	FALSE	NA	NA	NA
INTERVAL	Nightingale	19	ENSG00000267179	AC008770.2	xsvldltg_	Triglycerides to total lipids ratio in very small VLDL	FALSE	NA	NA	NA
INTERVAL	Nightingale	19	ENSG00000267179	AC008770.2	xxlvldlce	Cholesteryl esters in chylomicrons and extremely large VLDL	FALSE	NA	NA	NA
INTERVAL	Nightingale	19	ENSG00000267179	AC008770.2	xxlvldlce_	Cholesteryl esters to total lipids ratio in chylomicrons and extremely large VLDL	FALSE	NA	NA	NA
INTERVAL	Nightingale	19	ENSG00000267277	AC024575.2	apoa1	Apolipoprotein A1	FALSE	NA	NA	NA
INTERVAL	Nightingale	19	ENSG00000267277	AC024575.2	apob	Apolipoprotein B	FALSE	NA	NA	NA
INTERVAL	Nightingale	19	ENSG00000267277	AC024575.2	apobapoa1	Ratio of apolipoprotein B to apolipoprotein A1	FALSE	NA	NA	NA
INTERVAL	Nightingale	19	ENSG00000267277	AC024575.2	estc	Total esterified cholesterol	FALSE	NA	NA	NA
INTERVAL	Nightingale	19	ENSG00000267277	AC024575.2	falen	Estimated description of fatty acid chain length, not actual carbon number	FALSE	NA	NA	NA
INTERVAL	Nightingale	19	ENSG00000267277	AC024575.2	faw6	Omega-6 fatty acids	FALSE	NA	NA	NA
INTERVAL	Nightingale	19	ENSG00000267277	AC024575.2	freec	Total free cholesterol	FALSE	NA	NA	NA
INTERVAL	Nightingale	19	ENSG00000267277	AC024575.2	idlc	Cholesterol in IDL	FALSE	NA	NA	NA
INTERVAL	Nightingale	19	ENSG00000267277	AC024575.2	idlc_	Cholesterol to total lipids ratio in IDL	FALSE	NA	NA	NA
INTERVAL	Nightingale	19	ENSG00000267277	AC024575.2	idlce	Cholesteryl esters in IDL	FALSE	NA	NA	NA
INTERVAL	Nightingale	19	ENSG00000267277	AC024575.2	idlce_	Cholesteryl esters to total lipids ratio in IDL	FALSE	NA	NA	NA
INTERVAL	Nightingale	19	ENSG00000267277	AC024575.2	idlfc	Free cholesterol in IDL	FALSE	NA	NA	NA
INTERVAL	Nightingale	19	ENSG00000267277	AC024575.2	idlfc_	Free cholesterol to total lipids ratio in IDL	FALSE	NA	NA	NA
INTERVAL	Nightingale	19	ENSG00000267277	AC024575.2	idll	Total lipids in IDL	FALSE	NA	NA	NA
INTERVAL	Nightingale	19	ENSG00000267277	AC024575.2	idlp	Concentration of IDL particles	FALSE	NA	NA	NA
INTERVAL	Nightingale	19	ENSG00000267277	AC024575.2	idlpl	Phospholipids in IDL	FALSE	NA	NA	NA
INTERVAL	Nightingale	19	ENSG00000267277	AC024575.2	idltg	Triglycerides in IDL	FALSE	NA	NA	NA
INTERVAL	Nightingale	19	ENSG00000267277	AC024575.2	idltg_	Triglycerides to total lipids ratio in IDL	FALSE	NA	NA	NA
INTERVAL	Nightingale	19	ENSG00000267277	AC024575.2	la	Linoleic acid	FALSE	NA	NA	NA
INTERVAL	Nightingale	19	ENSG00000267277	AC024575.2	ldlc	LDL cholesterol	FALSE	NA	NA	NA
INTERVAL	Nightingale	19	ENSG00000267277	AC024575.2	ldltg	Triglycerides in LDL	FALSE	NA	NA	NA
INTERVAL	Nightingale	19	ENSG00000267277	AC024575.2	lhdlc_	Cholesterol to total lipids ratio in large HDL	FALSE	NA	NA	NA
INTERVAL	Nightingale	19	ENSG00000267277	AC024575.2	lhdlce_	Cholesteryl esters to total lipids ratio in large HDL	FALSE	NA	NA	NA
INTERVAL	Nightingale	19	ENSG00000267277	AC024575.2	lhdlpl_	Phospholipids to total lipids ratio in large HDL	FALSE	NA	NA	NA
INTERVAL	Nightingale	19	ENSG00000267277	AC024575.2	lhdltg	Triglycerides in large HDL	FALSE	NA	NA	NA
INTERVAL	Nightingale	19	ENSG00000267277	AC024575.2	lldlc	Cholesterol in large LDL	FALSE	NA	NA	NA
INTERVAL	Nightingale	19	ENSG00000267277	AC024575.2	lldlc_	Cholesterol to total lipids ratio in large LDL	FALSE	NA	NA	NA
INTERVAL	Nightingale	19	ENSG00000267277	AC024575.2	lldlce	Cholesteryl esters in large LDL	FALSE	NA	NA	NA
INTERVAL	Nightingale	19	ENSG00000267277	AC024575.2	lldlce_	Cholesteryl esters to total lipids ratio in large LDL	FALSE	NA	NA	NA
INTERVAL	Nightingale	19	ENSG00000267277	AC024575.2	lldlfc	Free cholesterol in large LDL	FALSE	NA	NA	NA
INTERVAL	Nightingale	19	ENSG00000267277	AC024575.2	lldlfc_	Free cholesterol to total lipids ratio in large LDL	FALSE	NA	NA	NA
INTERVAL	Nightingale	19	ENSG00000267277	AC024575.2	lldll	Total lipids in large LDL	FALSE	NA	NA	NA
INTERVAL	Nightingale	19	ENSG00000267277	AC024575.2	lldlp	Concentration of large LDL particles	FALSE	NA	NA	NA
INTERVAL	Nightingale	19	ENSG00000267277	AC024575.2	lldlpl	Phospholipids in large LDL	FALSE	NA	NA	NA
INTERVAL	Nightingale	19	ENSG00000267277	AC024575.2	lldlpl_	Phospholipids to total lipids ratio in large LDL	FALSE	NA	NA	NA
INTERVAL	Nightingale	19	ENSG00000267277	AC024575.2	lldltg	Triglycerides in large LDL	FALSE	NA	NA	NA
INTERVAL	Nightingale	19	ENSG00000267277	AC024575.2	lldltg_	Triglycerides to total lipids ratio in large LDL	FALSE	NA	NA	NA
INTERVAL	Nightingale	19	ENSG00000267277	AC024575.2	lvldlpl_	Phospholipids to total lipids ratio in large VLDL	FALSE	NA	NA	NA
INTERVAL	Nightingale	19	ENSG00000267277	AC024575.2	lvldltg_	Triglycerides to total lipids ratio in large VLDL	FALSE	NA	NA	NA
INTERVAL	Nightingale	19	ENSG00000267277	AC024575.2	mhdlce_	Cholesteryl esters to total lipids ratio in medium HDL	FALSE	NA	NA	NA
INTERVAL	Nightingale	19	ENSG00000267277	AC024575.2	mldlc	Cholesterol in medium LDL	FALSE	NA	NA	NA
INTERVAL	Nightingale	19	ENSG00000267277	AC024575.2	mldlc_	Cholesterol to total lipids ratio in medium LDL	FALSE	NA	NA	NA
INTERVAL	Nightingale	19	ENSG00000267277	AC024575.2	mldlce	Cholesteryl esters in medium LDL	FALSE	NA	NA	NA
INTERVAL	Nightingale	19	ENSG00000267277	AC024575.2	mldlce_	Cholesteryl esters to total lipids ratio in medium LDL	FALSE	NA	NA	NA
INTERVAL	Nightingale	19	ENSG00000267277	AC024575.2	mldlfc	Free cholesterol in medium LDL	FALSE	NA	NA	NA
INTERVAL	Nightingale	19	ENSG00000267277	AC024575.2	mldlfc_	Free cholesterol to total lipids ratio in medium LDL	FALSE	NA	NA	NA
INTERVAL	Nightingale	19	ENSG00000267277	AC024575.2	mldll	Total lipids in medium LDL	FALSE	NA	NA	NA
INTERVAL	Nightingale	19	ENSG00000267277	AC024575.2	mldlp	Concentration of medium LDL particles	FALSE	NA	NA	NA
INTERVAL	Nightingale	19	ENSG00000267277	AC024575.2	mldlpl	Phospholipids in medium LDL	FALSE	NA	NA	NA
INTERVAL	Nightingale	19	ENSG00000267277	AC024575.2	mldlpl_	Phospholipids to total lipids ratio in medium LDL	FALSE	NA	NA	NA
INTERVAL	Nightingale	19	ENSG00000267277	AC024575.2	mldltg	Triglycerides in medium LDL	FALSE	NA	NA	NA
INTERVAL	Nightingale	19	ENSG00000267277	AC024575.2	mldltg_	Triglycerides to total lipids ratio in medium LDL	FALSE	NA	NA	NA
INTERVAL	Nightingale	19	ENSG00000267277	AC024575.2	mufa	Monounsaturated fatty acids	FALSE	NA	NA	NA
INTERVAL	Nightingale	19	ENSG00000267277	AC024575.2	mvldlc	Cholesterol in medium VLDL	FALSE	NA	NA	NA
INTERVAL	Nightingale	19	ENSG00000267277	AC024575.2	mvldlc_	Cholesterol to total lipids ratio in medium VLDL	FALSE	NA	NA	NA
INTERVAL	Nightingale	19	ENSG00000267277	AC024575.2	mvldlce	Cholesteryl esters in medium VLDL	FALSE	NA	NA	NA
INTERVAL	Nightingale	19	ENSG00000267277	AC024575.2	mvldlce_	Cholesteryl esters to total lipids ratio in medium VLDL	FALSE	NA	NA	NA
INTERVAL	Nightingale	19	ENSG00000267277	AC024575.2	mvldlpl_	Phospholipids to total lipids ratio in medium VLDL	FALSE	NA	NA	NA
INTERVAL	Nightingale	19	ENSG00000267277	AC024575.2	mvldltg_	Triglycerides to total lipids ratio in medium VLDL	FALSE	NA	NA	NA
INTERVAL	Nightingale	19	ENSG00000267277	AC024575.2	pc	Phosphatidylcholines	FALSE	NA	NA	NA
INTERVAL	Nightingale	19	ENSG00000267277	AC024575.2	pufa	Polyunsaturated fatty acids	FALSE	NA	NA	NA
INTERVAL	Nightingale	19	ENSG00000267277	AC024575.2	remnantc	Remnant cholesterol (non-HDL, non-LDL -cholesterol)	FALSE	NA	NA	NA
INTERVAL	Nightingale	19	ENSG00000267277	AC024575.2	serumc	Total cholesterol	FALSE	NA	NA	NA
INTERVAL	Nightingale	19	ENSG00000267277	AC024575.2	sfa	Saturated fatty acids	FALSE	NA	NA	NA
INTERVAL	Nightingale	19	ENSG00000267277	AC024575.2	shdlc_	Cholesterol to total lipids ratio in small HDL	FALSE	NA	NA	NA
INTERVAL	Nightingale	19	ENSG00000267277	AC024575.2	shdlce	Cholesteryl esters in small HDL	FALSE	NA	NA	NA
INTERVAL	Nightingale	19	ENSG00000267277	AC024575.2	shdlce_	Cholesteryl esters to total lipids ratio in small HDL	FALSE	NA	NA	NA
INTERVAL	Nightingale	19	ENSG00000267277	AC024575.2	shdlfc_	Free cholesterol to total lipids ratio in small HDL	FALSE	NA	NA	NA
INTERVAL	Nightingale	19	ENSG00000267277	AC024575.2	shdlpl	Phospholipids in small HDL	FALSE	NA	NA	NA
INTERVAL	Nightingale	19	ENSG00000267277	AC024575.2	shdlpl_	Phospholipids to total lipids ratio in small HDL	FALSE	NA	NA	NA
INTERVAL	Nightingale	19	ENSG00000267277	AC024575.2	sldlc	Cholesterol in small LDL	FALSE	NA	NA	NA
INTERVAL	Nightingale	19	ENSG00000267277	AC024575.2	sldlc_	Cholesterol to total lipids ratio in small LDL	FALSE	NA	NA	NA
INTERVAL	Nightingale	19	ENSG00000267277	AC024575.2	sldlce	Cholesteryl esters in small LDL	FALSE	NA	NA	NA
INTERVAL	Nightingale	19	ENSG00000267277	AC024575.2	sldlce_	Cholesteryl esters to total lipids ratio in small LDL	FALSE	NA	NA	NA
INTERVAL	Nightingale	19	ENSG00000267277	AC024575.2	sldlfc	Free cholesterol in small LDL	FALSE	NA	NA	NA
INTERVAL	Nightingale	19	ENSG00000267277	AC024575.2	sldlfc_	Free cholesterol to total lipids ratio in small LDL	FALSE	NA	NA	NA
INTERVAL	Nightingale	19	ENSG00000267277	AC024575.2	sldll	Total lipids in small LDL	FALSE	NA	NA	NA
INTERVAL	Nightingale	19	ENSG00000267277	AC024575.2	sldlp	Concentration of small LDL particles	FALSE	NA	NA	NA
INTERVAL	Nightingale	19	ENSG00000267277	AC024575.2	sldlpl	Phospholipids in small LDL	FALSE	NA	NA	NA
INTERVAL	Nightingale	19	ENSG00000267277	AC024575.2	sldlpl_	Phospholipids to total lipids ratio in small LDL	FALSE	NA	NA	NA
INTERVAL	Nightingale	19	ENSG00000267277	AC024575.2	sldltg	Triglycerides in small LDL	FALSE	NA	NA	NA
INTERVAL	Nightingale	19	ENSG00000267277	AC024575.2	sm	Sphingomyelins	FALSE	NA	NA	NA
INTERVAL	Nightingale	19	ENSG00000267277	AC024575.2	svldlc	Cholesterol in small VLDL	FALSE	NA	NA	NA
INTERVAL	Nightingale	19	ENSG00000267277	AC024575.2	svldlc_	Cholesterol to total lipids ratio in small VLDL	FALSE	NA	NA	NA
INTERVAL	Nightingale	19	ENSG00000267277	AC024575.2	svldlce	Cholesteryl esters in small VLDL	FALSE	NA	NA	NA
INTERVAL	Nightingale	19	ENSG00000267277	AC024575.2	svldlce_	Cholesteryl esters to total lipids ratio in small VLDL	FALSE	NA	NA	NA
INTERVAL	Nightingale	19	ENSG00000267277	AC024575.2	svldlfc	Free cholesterol in small VLDL	FALSE	NA	NA	NA
INTERVAL	Nightingale	19	ENSG00000267277	AC024575.2	svldll	Total lipids in small VLDL	FALSE	NA	NA	NA
INTERVAL	Nightingale	19	ENSG00000267277	AC024575.2	svldlp	Concentration of small VLDL particles	FALSE	NA	NA	NA
INTERVAL	Nightingale	19	ENSG00000267277	AC024575.2	svldlpl	Phospholipids in small VLDL	FALSE	NA	NA	NA
INTERVAL	Nightingale	19	ENSG00000267277	AC024575.2	svldlpl_	Phospholipids to total lipids ratio in small VLDL	FALSE	NA	NA	NA
INTERVAL	Nightingale	19	ENSG00000267277	AC024575.2	svldltg_	Triglycerides to total lipids ratio in small VLDL	FALSE	NA	NA	NA
INTERVAL	Nightingale	19	ENSG00000267277	AC024575.2	totcho	Total cholines	FALSE	NA	NA	NA
INTERVAL	Nightingale	19	ENSG00000267277	AC024575.2	totfa	Total fatty acids	FALSE	NA	NA	NA
INTERVAL	Nightingale	19	ENSG00000267277	AC024575.2	totpg	Phosphoglycerides	FALSE	NA	NA	NA
INTERVAL	Nightingale	19	ENSG00000267277	AC024575.2	vldlc	VLDL cholesterol	FALSE	NA	NA	NA
INTERVAL	Nightingale	19	ENSG00000267277	AC024575.2	xlvldlpl_	Phospholipids to total lipids ratio in very large VLDL	FALSE	NA	NA	NA
INTERVAL	Nightingale	19	ENSG00000267277	AC024575.2	xlvldltg_	Triglycerides to total lipids ratio in very large VLDL	FALSE	NA	NA	NA
INTERVAL	Nightingale	19	ENSG00000267277	AC024575.2	xsvldlc	Cholesterol in very small VLDL	FALSE	NA	NA	NA
INTERVAL	Nightingale	19	ENSG00000267277	AC024575.2	xsvldlce	Cholesteryl esters in very small VLDL	FALSE	NA	NA	NA
INTERVAL	Nightingale	19	ENSG00000267277	AC024575.2	xsvldlfc	Free cholesterol in very small VLDL	FALSE	NA	NA	NA
INTERVAL	Nightingale	19	ENSG00000267277	AC024575.2	xsvldll	Total lipids in very small VLDL	FALSE	NA	NA	NA
INTERVAL	Nightingale	19	ENSG00000267277	AC024575.2	xsvldlp	Concentration of very small VLDL particles	FALSE	NA	NA	NA
INTERVAL	Nightingale	19	ENSG00000267277	AC024575.2	xsvldlpl	Phospholipids in very small VLDL	FALSE	NA	NA	NA
INTERVAL	Nightingale	19	ENSG00000267277	AC024575.2	xsvldlpl_	Phospholipids to total lipids ratio in very small VLDL	FALSE	NA	NA	NA
INTERVAL	Nightingale	19	ENSG00000267277	AC024575.2	xsvldltg	Triglycerides in very small VLDL	FALSE	NA	NA	NA
INTERVAL	Nightingale	19	ENSG00000267277	AC024575.2	xsvldltg_	Triglycerides to total lipids ratio in very small VLDL	FALSE	NA	NA	NA
INTERVAL	Nightingale	19	ENSG00000267277	AC024575.2	xxlvldlce	Cholesteryl esters in chylomicrons and extremely large VLDL	FALSE	NA	NA	NA
INTERVAL	Nightingale	19	ENSG00000267277	AC024575.2	xxlvldlce_	Cholesteryl esters to total lipids ratio in chylomicrons and extremely large VLDL	FALSE	NA	NA	NA
INTERVAL	Nightingale	19	ENSG00000267282	AC011481.2	apob	Apolipoprotein B	FALSE	NA	NA	NA
INTERVAL	Nightingale	19	ENSG00000267282	AC011481.2	apobapoa1	Ratio of apolipoprotein B to apolipoprotein A1	FALSE	NA	NA	NA
INTERVAL	Nightingale	19	ENSG00000267282	AC011481.2	cla	Conjugated linoleic acid	FALSE	NA	NA	NA
INTERVAL	Nightingale	19	ENSG00000267282	AC011481.2	dag	Diacylglycerol	FALSE	NA	NA	NA
INTERVAL	Nightingale	19	ENSG00000267282	AC011481.2	dha	Docosahexaenoic acid	FALSE	NA	NA	NA
INTERVAL	Nightingale	19	ENSG00000267282	AC011481.2	estc	Total esterified cholesterol	FALSE	NA	NA	NA
INTERVAL	Nightingale	19	ENSG00000267282	AC011481.2	falen	Estimated description of fatty acid chain length, not actual carbon number	FALSE	NA	NA	NA
INTERVAL	Nightingale	19	ENSG00000267282	AC011481.2	faw3	Omega-3 fatty acids	FALSE	NA	NA	NA
INTERVAL	Nightingale	19	ENSG00000267282	AC011481.2	faw6	Omega-6 fatty acids	FALSE	NA	NA	NA
INTERVAL	Nightingale	19	ENSG00000267282	AC011481.2	faw6fa	Ratio of omega-6 fatty acids to total fatty acids	FALSE	NA	NA	NA
INTERVAL	Nightingale	19	ENSG00000267282	AC011481.2	freec	Total free cholesterol	FALSE	NA	NA	NA
INTERVAL	Nightingale	19	ENSG00000267282	AC011481.2	hdl2c	Cholesterol in the HDL2 fraction	FALSE	NA	NA	NA
INTERVAL	Nightingale	19	ENSG00000267282	AC011481.2	hdl3c	Cholesterol in the HDL3 fraction	FALSE	NA	NA	NA
INTERVAL	Nightingale	19	ENSG00000267282	AC011481.2	hdlc	HDL cholesterol	FALSE	NA	NA	NA
INTERVAL	Nightingale	19	ENSG00000267282	AC011481.2	hdld	Average diameter for HDL particles	FALSE	NA	NA	NA
INTERVAL	Nightingale	19	ENSG00000267282	AC011481.2	hdltg	Triglycerides in HDL	FALSE	NA	NA	NA
INTERVAL	Nightingale	19	ENSG00000267282	AC011481.2	idlc	Cholesterol in IDL	FALSE	NA	NA	NA
INTERVAL	Nightingale	19	ENSG00000267282	AC011481.2	idlc_	Cholesterol to total lipids ratio in IDL	FALSE	NA	NA	NA
INTERVAL	Nightingale	19	ENSG00000267282	AC011481.2	idlce	Cholesteryl esters in IDL	FALSE	NA	NA	NA
INTERVAL	Nightingale	19	ENSG00000267282	AC011481.2	idlce_	Cholesteryl esters to total lipids ratio in IDL	FALSE	NA	NA	NA
INTERVAL	Nightingale	19	ENSG00000267282	AC011481.2	idlfc	Free cholesterol in IDL	FALSE	NA	NA	NA
INTERVAL	Nightingale	19	ENSG00000267282	AC011481.2	idlfc_	Free cholesterol to total lipids ratio in IDL	FALSE	NA	NA	NA
INTERVAL	Nightingale	19	ENSG00000267282	AC011481.2	idll	Total lipids in IDL	FALSE	NA	NA	NA
INTERVAL	Nightingale	19	ENSG00000267282	AC011481.2	idlp	Concentration of IDL particles	FALSE	NA	NA	NA
INTERVAL	Nightingale	19	ENSG00000267282	AC011481.2	idlpl	Phospholipids in IDL	FALSE	NA	NA	NA
INTERVAL	Nightingale	19	ENSG00000267282	AC011481.2	idlpl_	Phospholipids to total lipids ratio in IDL	FALSE	NA	NA	NA
INTERVAL	Nightingale	19	ENSG00000267282	AC011481.2	idltg	Triglycerides in IDL	FALSE	NA	NA	NA
INTERVAL	Nightingale	19	ENSG00000267282	AC011481.2	idltg_	Triglycerides to total lipids ratio in IDL	FALSE	NA	NA	NA
INTERVAL	Nightingale	19	ENSG00000267282	AC011481.2	la	Linoleic acid	FALSE	NA	NA	NA
INTERVAL	Nightingale	19	ENSG00000267282	AC011481.2	lafa	Ratio of linoleic acid to total fatty acids	FALSE	NA	NA	NA
INTERVAL	Nightingale	19	ENSG00000267282	AC011481.2	ldlc	LDL cholesterol	FALSE	NA	NA	NA
INTERVAL	Nightingale	19	ENSG00000267282	AC011481.2	ldld	Average diameter for LDL particles	FALSE	NA	NA	NA
INTERVAL	Nightingale	19	ENSG00000267282	AC011481.2	ldltg	Triglycerides in LDL	FALSE	NA	NA	NA
INTERVAL	Nightingale	19	ENSG00000267282	AC011481.2	lhdlc	Cholesterol in large HDL	FALSE	NA	NA	NA
INTERVAL	Nightingale	19	ENSG00000267282	AC011481.2	lhdlc_	Cholesterol to total lipids ratio in large HDL	FALSE	NA	NA	NA
INTERVAL	Nightingale	19	ENSG00000267282	AC011481.2	lhdlce	Cholesteryl esters in large HDL	FALSE	NA	NA	NA
INTERVAL	Nightingale	19	ENSG00000267282	AC011481.2	lhdlce_	Cholesteryl esters to total lipids ratio in large HDL	FALSE	NA	NA	NA
INTERVAL	Nightingale	19	ENSG00000267282	AC011481.2	lhdlfc	Free cholesterol in large HDL	FALSE	NA	NA	NA
INTERVAL	Nightingale	19	ENSG00000267282	AC011481.2	lhdlfc_	Free cholesterol to total lipids ratio in large HDL	FALSE	NA	NA	NA
INTERVAL	Nightingale	19	ENSG00000267282	AC011481.2	lhdll	Total lipids in large HDL	FALSE	NA	NA	NA
INTERVAL	Nightingale	19	ENSG00000267282	AC011481.2	lhdlp	Concentration of large HDL particles	FALSE	NA	NA	NA
INTERVAL	Nightingale	19	ENSG00000267282	AC011481.2	lhdlpl	Phospholipids in large HDL	FALSE	NA	NA	NA
INTERVAL	Nightingale	19	ENSG00000267282	AC011481.2	lhdlpl_	Phospholipids to total lipids ratio in large HDL	FALSE	NA	NA	NA
INTERVAL	Nightingale	19	ENSG00000267282	AC011481.2	lhdltg	Triglycerides in large HDL	FALSE	NA	NA	NA
INTERVAL	Nightingale	19	ENSG00000267282	AC011481.2	lhdltg_	Triglycerides to total lipids ratio in large HDL	FALSE	NA	NA	NA
INTERVAL	Nightingale	19	ENSG00000267282	AC011481.2	lldlc	Cholesterol in large LDL	FALSE	NA	NA	NA
INTERVAL	Nightingale	19	ENSG00000267282	AC011481.2	lldlc_	Cholesterol to total lipids ratio in large LDL	FALSE	NA	NA	NA
INTERVAL	Nightingale	19	ENSG00000267282	AC011481.2	lldlce	Cholesteryl esters in large LDL	FALSE	NA	NA	NA
INTERVAL	Nightingale	19	ENSG00000267282	AC011481.2	lldlce_	Cholesteryl esters to total lipids ratio in large LDL	FALSE	NA	NA	NA
INTERVAL	Nightingale	19	ENSG00000267282	AC011481.2	lldlfc	Free cholesterol in large LDL	FALSE	NA	NA	NA
INTERVAL	Nightingale	19	ENSG00000267282	AC011481.2	lldlfc_	Free cholesterol to total lipids ratio in large LDL	FALSE	NA	NA	NA
INTERVAL	Nightingale	19	ENSG00000267282	AC011481.2	lldll	Total lipids in large LDL	FALSE	NA	NA	NA
INTERVAL	Nightingale	19	ENSG00000267282	AC011481.2	lldlp	Concentration of large LDL particles	FALSE	NA	NA	NA
INTERVAL	Nightingale	19	ENSG00000267282	AC011481.2	lldlpl	Phospholipids in large LDL	FALSE	NA	NA	NA
INTERVAL	Nightingale	19	ENSG00000267282	AC011481.2	lldlpl_	Phospholipids to total lipids ratio in large LDL	FALSE	NA	NA	NA
INTERVAL	Nightingale	19	ENSG00000267282	AC011481.2	lldltg	Triglycerides in large LDL	FALSE	NA	NA	NA
INTERVAL	Nightingale	19	ENSG00000267282	AC011481.2	lldltg_	Triglycerides to total lipids ratio in large LDL	FALSE	NA	NA	NA
INTERVAL	Nightingale	19	ENSG00000267282	AC011481.2	lvldlc	Cholesterol in large VLDL	FALSE	NA	NA	NA
INTERVAL	Nightingale	19	ENSG00000267282	AC011481.2	lvldlce	Cholesteryl esters in large VLDL	FALSE	NA	NA	NA
INTERVAL	Nightingale	19	ENSG00000267282	AC011481.2	lvldlfc	Free cholesterol in large VLDL	FALSE	NA	NA	NA
INTERVAL	Nightingale	19	ENSG00000267282	AC011481.2	lvldll	Total lipids in large VLDL	FALSE	NA	NA	NA
INTERVAL	Nightingale	19	ENSG00000267282	AC011481.2	lvldlp	Concentration of large VLDL particles	FALSE	NA	NA	NA
INTERVAL	Nightingale	19	ENSG00000267282	AC011481.2	lvldlpl	Phospholipids in large VLDL	FALSE	NA	NA	NA
INTERVAL	Nightingale	19	ENSG00000267282	AC011481.2	lvldlpl_	Phospholipids to total lipids ratio in large VLDL	FALSE	NA	NA	NA
INTERVAL	Nightingale	19	ENSG00000267282	AC011481.2	lvldltg	Triglycerides in large VLDL	FALSE	NA	NA	NA
INTERVAL	Nightingale	19	ENSG00000267282	AC011481.2	mhdlc	Cholesterol in medium HDL	FALSE	NA	NA	NA
INTERVAL	Nightingale	19	ENSG00000267282	AC011481.2	mhdlc_	Cholesterol to total lipids ratio in medium HDL	FALSE	NA	NA	NA
INTERVAL	Nightingale	19	ENSG00000267282	AC011481.2	mhdlce	Cholesteryl esters in medium HDL	FALSE	NA	NA	NA
INTERVAL	Nightingale	19	ENSG00000267282	AC011481.2	mhdlce_	Cholesteryl esters to total lipids ratio in medium HDL	FALSE	NA	NA	NA
INTERVAL	Nightingale	19	ENSG00000267282	AC011481.2	mhdlfc	Free cholesterol in medium HDL	FALSE	NA	NA	NA
INTERVAL	Nightingale	19	ENSG00000267282	AC011481.2	mhdll	Total lipids in medium HDL	FALSE	NA	NA	NA
INTERVAL	Nightingale	19	ENSG00000267282	AC011481.2	mhdlp	Concentration of medium HDL particles	FALSE	NA	NA	NA
INTERVAL	Nightingale	19	ENSG00000267282	AC011481.2	mhdlpl	Phospholipids in medium HDL	FALSE	NA	NA	NA
INTERVAL	Nightingale	19	ENSG00000267282	AC011481.2	mhdlpl_	Phospholipids to total lipids ratio in medium HDL	FALSE	NA	NA	NA
INTERVAL	Nightingale	19	ENSG00000267282	AC011481.2	mhdltg	Triglycerides in medium HDL	FALSE	NA	NA	NA
INTERVAL	Nightingale	19	ENSG00000267282	AC011481.2	mhdltg_	Triglycerides to total lipids ratio in medium HDL	FALSE	NA	NA	NA
INTERVAL	Nightingale	19	ENSG00000267282	AC011481.2	mldlc	Cholesterol in medium LDL	FALSE	NA	NA	NA
INTERVAL	Nightingale	19	ENSG00000267282	AC011481.2	mldlc_	Cholesterol to total lipids ratio in medium LDL	FALSE	NA	NA	NA
INTERVAL	Nightingale	19	ENSG00000267282	AC011481.2	mldlce	Cholesteryl esters in medium LDL	FALSE	NA	NA	NA
INTERVAL	Nightingale	19	ENSG00000267282	AC011481.2	mldlce_	Cholesteryl esters to total lipids ratio in medium LDL	FALSE	NA	NA	NA
INTERVAL	Nightingale	19	ENSG00000267282	AC011481.2	mldlfc	Free cholesterol in medium LDL	FALSE	NA	NA	NA
INTERVAL	Nightingale	19	ENSG00000267282	AC011481.2	mldlfc_	Free cholesterol to total lipids ratio in medium LDL	FALSE	NA	NA	NA
INTERVAL	Nightingale	19	ENSG00000267282	AC011481.2	mldll	Total lipids in medium LDL	FALSE	NA	NA	NA
INTERVAL	Nightingale	19	ENSG00000267282	AC011481.2	mldlp	Concentration of medium LDL particles	FALSE	NA	NA	NA
INTERVAL	Nightingale	19	ENSG00000267282	AC011481.2	mldlpl	Phospholipids in medium LDL	FALSE	NA	NA	NA
INTERVAL	Nightingale	19	ENSG00000267282	AC011481.2	mldlpl_	Phospholipids to total lipids ratio in medium LDL	FALSE	NA	NA	NA
INTERVAL	Nightingale	19	ENSG00000267282	AC011481.2	mldltg	Triglycerides in medium LDL	FALSE	NA	NA	NA
INTERVAL	Nightingale	19	ENSG00000267282	AC011481.2	mldltg_	Triglycerides to total lipids ratio in medium LDL	FALSE	NA	NA	NA
INTERVAL	Nightingale	19	ENSG00000267282	AC011481.2	mufa	Monounsaturated fatty acids	FALSE	NA	NA	NA
INTERVAL	Nightingale	19	ENSG00000267282	AC011481.2	mufafa	Ratio of monounsaturated fatty acids to total fatty acids	FALSE	NA	NA	NA
INTERVAL	Nightingale	19	ENSG00000267282	AC011481.2	mvldlc	Cholesterol in medium VLDL	FALSE	NA	NA	NA
INTERVAL	Nightingale	19	ENSG00000267282	AC011481.2	mvldlc_	Cholesterol to total lipids ratio in medium VLDL	FALSE	NA	NA	NA
INTERVAL	Nightingale	19	ENSG00000267282	AC011481.2	mvldlce	Cholesteryl esters in medium VLDL	FALSE	NA	NA	NA
INTERVAL	Nightingale	19	ENSG00000267282	AC011481.2	mvldlce_	Cholesteryl esters to total lipids ratio in medium VLDL	FALSE	NA	NA	NA
INTERVAL	Nightingale	19	ENSG00000267282	AC011481.2	mvldlfc	Free cholesterol in medium VLDL	FALSE	NA	NA	NA
INTERVAL	Nightingale	19	ENSG00000267282	AC011481.2	mvldlfc_	Free cholesterol to total lipids ratio in medium VLDL	FALSE	NA	NA	NA
INTERVAL	Nightingale	19	ENSG00000267282	AC011481.2	mvldll	Total lipids in medium VLDL	FALSE	NA	NA	NA
INTERVAL	Nightingale	19	ENSG00000267282	AC011481.2	mvldlp	Concentration of medium VLDL particles	FALSE	NA	NA	NA
INTERVAL	Nightingale	19	ENSG00000267282	AC011481.2	mvldlpl	Phospholipids in medium VLDL	FALSE	NA	NA	NA
INTERVAL	Nightingale	19	ENSG00000267282	AC011481.2	mvldlpl_	Phospholipids to total lipids ratio in medium VLDL	FALSE	NA	NA	NA
INTERVAL	Nightingale	19	ENSG00000267282	AC011481.2	mvldltg	Triglycerides in medium VLDL	FALSE	NA	NA	NA
INTERVAL	Nightingale	19	ENSG00000267282	AC011481.2	mvldltg_	Triglycerides to total lipids ratio in medium VLDL	FALSE	NA	NA	NA
INTERVAL	Nightingale	19	ENSG00000267282	AC011481.2	pc	Phosphatidylcholines	FALSE	NA	NA	NA
INTERVAL	Nightingale	19	ENSG00000267282	AC011481.2	pufa	Polyunsaturated fatty acids	FALSE	NA	NA	NA
INTERVAL	Nightingale	19	ENSG00000267282	AC011481.2	pufafa	Ratio of polyunsaturated fatty acids to total fatty acids	FALSE	NA	NA	NA
INTERVAL	Nightingale	19	ENSG00000267282	AC011481.2	remnantc	Remnant cholesterol (non-HDL, non-LDL -cholesterol)	FALSE	NA	NA	NA
INTERVAL	Nightingale	19	ENSG00000267282	AC011481.2	serumc	Total cholesterol	FALSE	NA	NA	NA
INTERVAL	Nightingale	19	ENSG00000267282	AC011481.2	serumtg	Total triglycerides	FALSE	NA	NA	NA
INTERVAL	Nightingale	19	ENSG00000267282	AC011481.2	sfa	Saturated fatty acids	FALSE	NA	NA	NA
INTERVAL	Nightingale	19	ENSG00000267282	AC011481.2	sfafa	Ratio of saturated fatty acids to total fatty acids	FALSE	NA	NA	NA
INTERVAL	Nightingale	19	ENSG00000267282	AC011481.2	shdlc	Cholesterol in small HDL	FALSE	NA	NA	NA
INTERVAL	Nightingale	19	ENSG00000267282	AC011481.2	shdlc_	Cholesterol to total lipids ratio in small HDL	FALSE	NA	NA	NA
INTERVAL	Nightingale	19	ENSG00000267282	AC011481.2	shdlce	Cholesteryl esters in small HDL	FALSE	NA	NA	NA
INTERVAL	Nightingale	19	ENSG00000267282	AC011481.2	shdlce_	Cholesteryl esters to total lipids ratio in small HDL	FALSE	NA	NA	NA
INTERVAL	Nightingale	19	ENSG00000267282	AC011481.2	shdlfc	Free cholesterol in small HDL	FALSE	NA	NA	NA
INTERVAL	Nightingale	19	ENSG00000267282	AC011481.2	shdlfc_	Free cholesterol to total lipids ratio in small HDL	FALSE	NA	NA	NA
INTERVAL	Nightingale	19	ENSG00000267282	AC011481.2	shdlpl	Phospholipids in small HDL	FALSE	NA	NA	NA
INTERVAL	Nightingale	19	ENSG00000267282	AC011481.2	shdlpl_	Phospholipids to total lipids ratio in small HDL	FALSE	NA	NA	NA
INTERVAL	Nightingale	19	ENSG00000267282	AC011481.2	shdltg	Triglycerides in small HDL	FALSE	NA	NA	NA
INTERVAL	Nightingale	19	ENSG00000267282	AC011481.2	shdltg_	Triglycerides to total lipids ratio in small HDL	FALSE	NA	NA	NA
INTERVAL	Nightingale	19	ENSG00000267282	AC011481.2	sldlc	Cholesterol in small LDL	FALSE	NA	NA	NA
INTERVAL	Nightingale	19	ENSG00000267282	AC011481.2	sldlc_	Cholesterol to total lipids ratio in small LDL	FALSE	NA	NA	NA
INTERVAL	Nightingale	19	ENSG00000267282	AC011481.2	sldlce	Cholesteryl esters in small LDL	FALSE	NA	NA	NA
INTERVAL	Nightingale	19	ENSG00000267282	AC011481.2	sldlce_	Cholesteryl esters to total lipids ratio in small LDL	FALSE	NA	NA	NA
INTERVAL	Nightingale	19	ENSG00000267282	AC011481.2	sldlfc	Free cholesterol in small LDL	FALSE	NA	NA	NA
INTERVAL	Nightingale	19	ENSG00000267282	AC011481.2	sldlfc_	Free cholesterol to total lipids ratio in small LDL	FALSE	NA	NA	NA
INTERVAL	Nightingale	19	ENSG00000267282	AC011481.2	sldll	Total lipids in small LDL	FALSE	NA	NA	NA
INTERVAL	Nightingale	19	ENSG00000267282	AC011481.2	sldlp	Concentration of small LDL particles	FALSE	NA	NA	NA
INTERVAL	Nightingale	19	ENSG00000267282	AC011481.2	sldlpl	Phospholipids in small LDL	FALSE	NA	NA	NA
INTERVAL	Nightingale	19	ENSG00000267282	AC011481.2	sldlpl_	Phospholipids to total lipids ratio in small LDL	FALSE	NA	NA	NA
INTERVAL	Nightingale	19	ENSG00000267282	AC011481.2	sldltg	Triglycerides in small LDL	FALSE	NA	NA	NA
INTERVAL	Nightingale	19	ENSG00000267282	AC011481.2	sldltg_	Triglycerides to total lipids ratio in small LDL	FALSE	NA	NA	NA
INTERVAL	Nightingale	19	ENSG00000267282	AC011481.2	sm	Sphingomyelins	FALSE	NA	NA	NA
INTERVAL	Nightingale	19	ENSG00000267282	AC011481.2	svldlc	Cholesterol in small VLDL	FALSE	NA	NA	NA
INTERVAL	Nightingale	19	ENSG00000267282	AC011481.2	svldlc_	Cholesterol to total lipids ratio in small VLDL	FALSE	NA	NA	NA
INTERVAL	Nightingale	19	ENSG00000267282	AC011481.2	svldlce	Cholesteryl esters in small VLDL	FALSE	NA	NA	NA
INTERVAL	Nightingale	19	ENSG00000267282	AC011481.2	svldlce_	Cholesteryl esters to total lipids ratio in small VLDL	FALSE	NA	NA	NA
INTERVAL	Nightingale	19	ENSG00000267282	AC011481.2	svldlfc	Free cholesterol in small VLDL	FALSE	NA	NA	NA
INTERVAL	Nightingale	19	ENSG00000267282	AC011481.2	svldll	Total lipids in small VLDL	FALSE	NA	NA	NA
INTERVAL	Nightingale	19	ENSG00000267282	AC011481.2	svldlp	Concentration of small VLDL particles	FALSE	NA	NA	NA
INTERVAL	Nightingale	19	ENSG00000267282	AC011481.2	svldlpl	Phospholipids in small VLDL	FALSE	NA	NA	NA
INTERVAL	Nightingale	19	ENSG00000267282	AC011481.2	svldlpl_	Phospholipids to total lipids ratio in small VLDL	FALSE	NA	NA	NA
INTERVAL	Nightingale	19	ENSG00000267282	AC011481.2	svldltg	Triglycerides in small VLDL	FALSE	NA	NA	NA
INTERVAL	Nightingale	19	ENSG00000267282	AC011481.2	svldltg_	Triglycerides to total lipids ratio in small VLDL	FALSE	NA	NA	NA
INTERVAL	Nightingale	19	ENSG00000267282	AC011481.2	tgpg	Ratio of triglycerides to phosphoglycerides	FALSE	NA	NA	NA
INTERVAL	Nightingale	19	ENSG00000267282	AC011481.2	totcho	Total cholines	FALSE	NA	NA	NA
INTERVAL	Nightingale	19	ENSG00000267282	AC011481.2	totfa	Total fatty acids	FALSE	NA	NA	NA
INTERVAL	Nightingale	19	ENSG00000267282	AC011481.2	totpg	Phosphoglycerides	FALSE	NA	NA	NA
INTERVAL	Nightingale	19	ENSG00000267282	AC011481.2	vldlc	VLDL cholesterol	FALSE	NA	NA	NA
INTERVAL	Nightingale	19	ENSG00000267282	AC011481.2	vldld	Average diameter for VLDL particles	FALSE	NA	NA	NA
INTERVAL	Nightingale	19	ENSG00000267282	AC011481.2	vldltg	Triglycerides in VLDL	FALSE	NA	NA	NA
INTERVAL	Nightingale	19	ENSG00000267282	AC011481.2	xlhdlc_	Cholesterol to total lipids ratio in very large HDL	FALSE	NA	NA	NA
INTERVAL	Nightingale	19	ENSG00000267282	AC011481.2	xlhdlce_	Cholesteryl esters to total lipids ratio in very large HDL	FALSE	NA	NA	NA
INTERVAL	Nightingale	19	ENSG00000267282	AC011481.2	xlhdlfc_	Free cholesterol to total lipids ratio in very large HDL	FALSE	NA	NA	NA
INTERVAL	Nightingale	19	ENSG00000267282	AC011481.2	xlhdlpl	Phospholipids in very large HDL	FALSE	NA	NA	NA
INTERVAL	Nightingale	19	ENSG00000267282	AC011481.2	xlhdlpl_	Phospholipids to total lipids ratio in very large HDL	FALSE	NA	NA	NA
INTERVAL	Nightingale	19	ENSG00000267282	AC011481.2	xlhdltg	Triglycerides in very large HDL	FALSE	NA	NA	NA
INTERVAL	Nightingale	19	ENSG00000267282	AC011481.2	xlhdltg_	Triglycerides to total lipids ratio in very large HDL	FALSE	NA	NA	NA
INTERVAL	Nightingale	19	ENSG00000267282	AC011481.2	xlvldlc	Cholesterol in very large VLDL	FALSE	NA	NA	NA
INTERVAL	Nightingale	19	ENSG00000267282	AC011481.2	xlvldlce	Cholesteryl esters in very large VLDL	FALSE	NA	NA	NA
INTERVAL	Nightingale	19	ENSG00000267282	AC011481.2	xlvldlfc	Free cholesterol in very large VLDL	FALSE	NA	NA	NA
INTERVAL	Nightingale	19	ENSG00000267282	AC011481.2	xlvldlfc_	Free cholesterol to total lipids ratio in very large VLDL	FALSE	NA	NA	NA
INTERVAL	Nightingale	19	ENSG00000267282	AC011481.2	xlvldll	Total lipids in very large VLDL	FALSE	NA	NA	NA
INTERVAL	Nightingale	19	ENSG00000267282	AC011481.2	xlvldlp	Concentration of very large VLDL particles	FALSE	NA	NA	NA
INTERVAL	Nightingale	19	ENSG00000267282	AC011481.2	xlvldlpl	Phospholipids in very large VLDL	FALSE	NA	NA	NA
INTERVAL	Nightingale	19	ENSG00000267282	AC011481.2	xlvldlpl_	Phospholipids to total lipids ratio in very large VLDL	FALSE	NA	NA	NA
INTERVAL	Nightingale	19	ENSG00000267282	AC011481.2	xlvldltg	Triglycerides in very large VLDL	FALSE	NA	NA	NA
INTERVAL	Nightingale	19	ENSG00000267282	AC011481.2	xlvldltg_	Triglycerides to total lipids ratio in very large VLDL	FALSE	NA	NA	NA
INTERVAL	Nightingale	19	ENSG00000267282	AC011481.2	xsvldlc	Cholesterol in very small VLDL	FALSE	NA	NA	NA
INTERVAL	Nightingale	19	ENSG00000267282	AC011481.2	xsvldlc_	Cholesterol to total lipids ratio in very small VLDL	FALSE	NA	NA	NA
INTERVAL	Nightingale	19	ENSG00000267282	AC011481.2	xsvldlce	Cholesteryl esters in very small VLDL	FALSE	NA	NA	NA
INTERVAL	Nightingale	19	ENSG00000267282	AC011481.2	xsvldlfc	Free cholesterol in very small VLDL	FALSE	NA	NA	NA
INTERVAL	Nightingale	19	ENSG00000267282	AC011481.2	xsvldlfc_	Free cholesterol to total lipids ratio in very small VLDL	FALSE	NA	NA	NA
INTERVAL	Nightingale	19	ENSG00000267282	AC011481.2	xsvldll	Total lipids in very small VLDL	FALSE	NA	NA	NA
INTERVAL	Nightingale	19	ENSG00000267282	AC011481.2	xsvldlp	Concentration of very small VLDL particles	FALSE	NA	NA	NA
INTERVAL	Nightingale	19	ENSG00000267282	AC011481.2	xsvldlpl	Phospholipids in very small VLDL	FALSE	NA	NA	NA
INTERVAL	Nightingale	19	ENSG00000267282	AC011481.2	xsvldlpl_	Phospholipids to total lipids ratio in very small VLDL	FALSE	NA	NA	NA
INTERVAL	Nightingale	19	ENSG00000267282	AC011481.2	xsvldltg	Triglycerides in very small VLDL	FALSE	NA	NA	NA
INTERVAL	Nightingale	19	ENSG00000267282	AC011481.2	xsvldltg_	Triglycerides to total lipids ratio in very small VLDL	FALSE	NA	NA	NA
INTERVAL	Nightingale	19	ENSG00000267282	AC011481.2	xxlvldlc	Cholesterol in chylomicrons and extremely large VLDL	FALSE	NA	NA	NA
INTERVAL	Nightingale	19	ENSG00000267282	AC011481.2	xxlvldlce	Cholesteryl esters in chylomicrons and extremely large VLDL	FALSE	NA	NA	NA
INTERVAL	Nightingale	19	ENSG00000267282	AC011481.2	xxlvldlce_	Cholesteryl esters to total lipids ratio in chylomicrons and extremely large VLDL	FALSE	NA	NA	NA
INTERVAL	Nightingale	19	ENSG00000267282	AC011481.2	xxlvldlfc	Free cholesterol in chylomicrons and extremely large VLDL	FALSE	NA	NA	NA
INTERVAL	Nightingale	19	ENSG00000267282	AC011481.2	xxlvldlfc_	Free cholesterol to total lipids ratio in chylomicrons and extremely large VLDL	FALSE	NA	NA	NA
INTERVAL	Nightingale	19	ENSG00000267282	AC011481.2	xxlvldll	Total lipids in chylomicrons and extremely large VLDL	FALSE	NA	NA	NA
INTERVAL	Nightingale	19	ENSG00000267282	AC011481.2	xxlvldlp	Concentration of chylomicrons and extremely large VLDL particles	FALSE	NA	NA	NA
INTERVAL	Nightingale	19	ENSG00000267282	AC011481.2	xxlvldlpl	Phospholipids in chylomicrons and extremely large VLDL	FALSE	NA	NA	NA
INTERVAL	Nightingale	19	ENSG00000267282	AC011481.2	xxlvldltg	Triglycerides in chylomicrons and extremely large VLDL	FALSE	NA	NA	NA
INTERVAL	Nightingale	19	ENSG00000267303	AC011511.4	apob	Apolipoprotein B	NA	FALSE	NA	NA
INTERVAL	Nightingale	19	ENSG00000267303	AC011511.4	idlc	Cholesterol in IDL	NA	FALSE	NA	NA
INTERVAL	Nightingale	19	ENSG00000267303	AC011511.4	idlce	Cholesteryl esters in IDL	NA	FALSE	NA	NA
INTERVAL	Nightingale	19	ENSG00000267303	AC011511.4	idlfc	Free cholesterol in IDL	NA	FALSE	NA	NA
INTERVAL	Nightingale	19	ENSG00000267303	AC011511.4	idll	Total lipids in IDL	NA	FALSE	NA	NA
INTERVAL	Nightingale	19	ENSG00000267303	AC011511.4	idlp	Concentration of IDL particles	NA	FALSE	NA	NA
INTERVAL	Nightingale	19	ENSG00000267303	AC011511.4	idlpl	Phospholipids in IDL	NA	FALSE	NA	NA
INTERVAL	Nightingale	19	ENSG00000267303	AC011511.4	ldlc	LDL cholesterol	NA	FALSE	NA	NA
INTERVAL	Nightingale	19	ENSG00000267303	AC011511.4	lldlc	Cholesterol in large LDL	NA	FALSE	NA	NA
INTERVAL	Nightingale	19	ENSG00000267303	AC011511.4	lldlce	Cholesteryl esters in large LDL	NA	FALSE	NA	NA
INTERVAL	Nightingale	19	ENSG00000267303	AC011511.4	lldlce_	Cholesteryl esters to total lipids ratio in large LDL	NA	FALSE	NA	NA
INTERVAL	Nightingale	19	ENSG00000267303	AC011511.4	lldlfc	Free cholesterol in large LDL	NA	FALSE	NA	NA
INTERVAL	Nightingale	19	ENSG00000267303	AC011511.4	lldll	Total lipids in large LDL	NA	FALSE	NA	NA
INTERVAL	Nightingale	19	ENSG00000267303	AC011511.4	lldlp	Concentration of large LDL particles	NA	FALSE	NA	NA
INTERVAL	Nightingale	19	ENSG00000267303	AC011511.4	lldlpl	Phospholipids in large LDL	NA	FALSE	NA	NA
INTERVAL	Nightingale	19	ENSG00000267303	AC011511.4	lldlpl_	Phospholipids to total lipids ratio in large LDL	NA	FALSE	NA	NA
INTERVAL	Nightingale	19	ENSG00000267303	AC011511.4	mldlc	Cholesterol in medium LDL	NA	FALSE	NA	NA
INTERVAL	Nightingale	19	ENSG00000267303	AC011511.4	mldlce	Cholesteryl esters in medium LDL	NA	FALSE	NA	NA
INTERVAL	Nightingale	19	ENSG00000267303	AC011511.4	mldlfc	Free cholesterol in medium LDL	NA	FALSE	NA	NA
INTERVAL	Nightingale	19	ENSG00000267303	AC011511.4	mldlfc_	Free cholesterol to total lipids ratio in medium LDL	NA	FALSE	NA	NA
INTERVAL	Nightingale	19	ENSG00000267303	AC011511.4	mldll	Total lipids in medium LDL	NA	FALSE	NA	NA
INTERVAL	Nightingale	19	ENSG00000267303	AC011511.4	mldlp	Concentration of medium LDL particles	NA	FALSE	NA	NA
INTERVAL	Nightingale	19	ENSG00000267303	AC011511.4	mldlpl	Phospholipids in medium LDL	NA	FALSE	NA	NA
INTERVAL	Nightingale	19	ENSG00000267303	AC011511.4	sldlc	Cholesterol in small LDL	NA	FALSE	NA	NA
INTERVAL	Nightingale	19	ENSG00000267303	AC011511.4	sldlce	Cholesteryl esters in small LDL	NA	FALSE	NA	NA
INTERVAL	Nightingale	19	ENSG00000267303	AC011511.4	sldlfc_	Free cholesterol to total lipids ratio in small LDL	NA	FALSE	NA	NA
INTERVAL	Nightingale	19	ENSG00000267303	AC011511.4	sldll	Total lipids in small LDL	NA	FALSE	NA	NA
INTERVAL	Nightingale	19	ENSG00000267303	AC011511.4	sldlp	Concentration of small LDL particles	NA	FALSE	NA	NA
INTERVAL	Nightingale	19	ENSG00000267303	AC011511.4	sldlpl_	Phospholipids to total lipids ratio in small LDL	NA	FALSE	NA	NA
INTERVAL	Nightingale	19	ENSG00000267303	AC011511.4	xsvldlpl	Phospholipids in very small VLDL	NA	FALSE	NA	NA
INTERVAL	Nightingale	19	ENSG00000267348	GEMIN7-AS1	apob	Apolipoprotein B	FALSE	NA	NA	NA
INTERVAL	Nightingale	19	ENSG00000267348	GEMIN7-AS1	apobapoa1	Ratio of apolipoprotein B to apolipoprotein A1	FALSE	NA	NA	NA
INTERVAL	Nightingale	19	ENSG00000267348	GEMIN7-AS1	cla	Conjugated linoleic acid	FALSE	NA	NA	NA
INTERVAL	Nightingale	19	ENSG00000267348	GEMIN7-AS1	dag	Diacylglycerol	FALSE	NA	NA	NA
INTERVAL	Nightingale	19	ENSG00000267348	GEMIN7-AS1	dha	Docosahexaenoic acid	FALSE	NA	NA	NA
INTERVAL	Nightingale	19	ENSG00000267348	GEMIN7-AS1	estc	Total esterified cholesterol	FALSE	NA	NA	NA
INTERVAL	Nightingale	19	ENSG00000267348	GEMIN7-AS1	falen	Estimated description of fatty acid chain length, not actual carbon number	FALSE	NA	NA	NA
INTERVAL	Nightingale	19	ENSG00000267348	GEMIN7-AS1	faw3	Omega-3 fatty acids	FALSE	NA	NA	NA
INTERVAL	Nightingale	19	ENSG00000267348	GEMIN7-AS1	faw6	Omega-6 fatty acids	FALSE	NA	NA	NA
INTERVAL	Nightingale	19	ENSG00000267348	GEMIN7-AS1	faw6fa	Ratio of omega-6 fatty acids to total fatty acids	FALSE	NA	NA	NA
INTERVAL	Nightingale	19	ENSG00000267348	GEMIN7-AS1	freec	Total free cholesterol	FALSE	NA	NA	NA
INTERVAL	Nightingale	19	ENSG00000267348	GEMIN7-AS1	hdl2c	Cholesterol in the HDL2 fraction	FALSE	NA	NA	NA
INTERVAL	Nightingale	19	ENSG00000267348	GEMIN7-AS1	hdl3c	Cholesterol in the HDL3 fraction	FALSE	NA	NA	NA
INTERVAL	Nightingale	19	ENSG00000267348	GEMIN7-AS1	hdlc	HDL cholesterol	FALSE	NA	NA	NA
INTERVAL	Nightingale	19	ENSG00000267348	GEMIN7-AS1	hdld	Average diameter for HDL particles	FALSE	NA	NA	NA
INTERVAL	Nightingale	19	ENSG00000267348	GEMIN7-AS1	hdltg	Triglycerides in HDL	FALSE	NA	NA	NA
INTERVAL	Nightingale	19	ENSG00000267348	GEMIN7-AS1	idlc	Cholesterol in IDL	FALSE	NA	NA	NA
INTERVAL	Nightingale	19	ENSG00000267348	GEMIN7-AS1	idlc_	Cholesterol to total lipids ratio in IDL	FALSE	NA	NA	NA
INTERVAL	Nightingale	19	ENSG00000267348	GEMIN7-AS1	idlce	Cholesteryl esters in IDL	FALSE	NA	NA	NA
INTERVAL	Nightingale	19	ENSG00000267348	GEMIN7-AS1	idlce_	Cholesteryl esters to total lipids ratio in IDL	FALSE	NA	NA	NA
INTERVAL	Nightingale	19	ENSG00000267348	GEMIN7-AS1	idlfc	Free cholesterol in IDL	FALSE	NA	NA	NA
INTERVAL	Nightingale	19	ENSG00000267348	GEMIN7-AS1	idlfc_	Free cholesterol to total lipids ratio in IDL	FALSE	NA	NA	NA
INTERVAL	Nightingale	19	ENSG00000267348	GEMIN7-AS1	idll	Total lipids in IDL	FALSE	NA	NA	NA
INTERVAL	Nightingale	19	ENSG00000267348	GEMIN7-AS1	idlp	Concentration of IDL particles	FALSE	NA	NA	NA
INTERVAL	Nightingale	19	ENSG00000267348	GEMIN7-AS1	idlpl	Phospholipids in IDL	FALSE	NA	NA	NA
INTERVAL	Nightingale	19	ENSG00000267348	GEMIN7-AS1	idlpl_	Phospholipids to total lipids ratio in IDL	FALSE	NA	NA	NA
INTERVAL	Nightingale	19	ENSG00000267348	GEMIN7-AS1	idltg	Triglycerides in IDL	FALSE	NA	NA	NA
INTERVAL	Nightingale	19	ENSG00000267348	GEMIN7-AS1	idltg_	Triglycerides to total lipids ratio in IDL	FALSE	NA	NA	NA
INTERVAL	Nightingale	19	ENSG00000267348	GEMIN7-AS1	la	Linoleic acid	FALSE	NA	NA	NA
INTERVAL	Nightingale	19	ENSG00000267348	GEMIN7-AS1	lafa	Ratio of linoleic acid to total fatty acids	FALSE	NA	NA	NA
INTERVAL	Nightingale	19	ENSG00000267348	GEMIN7-AS1	ldlc	LDL cholesterol	FALSE	NA	NA	NA
INTERVAL	Nightingale	19	ENSG00000267348	GEMIN7-AS1	ldld	Average diameter for LDL particles	FALSE	NA	NA	NA
INTERVAL	Nightingale	19	ENSG00000267348	GEMIN7-AS1	ldltg	Triglycerides in LDL	FALSE	NA	NA	NA
INTERVAL	Nightingale	19	ENSG00000267348	GEMIN7-AS1	lhdlc	Cholesterol in large HDL	FALSE	NA	NA	NA
INTERVAL	Nightingale	19	ENSG00000267348	GEMIN7-AS1	lhdlc_	Cholesterol to total lipids ratio in large HDL	FALSE	NA	NA	NA
INTERVAL	Nightingale	19	ENSG00000267348	GEMIN7-AS1	lhdlce	Cholesteryl esters in large HDL	FALSE	NA	NA	NA
INTERVAL	Nightingale	19	ENSG00000267348	GEMIN7-AS1	lhdlce_	Cholesteryl esters to total lipids ratio in large HDL	FALSE	NA	NA	NA
INTERVAL	Nightingale	19	ENSG00000267348	GEMIN7-AS1	lhdlfc	Free cholesterol in large HDL	FALSE	NA	NA	NA
INTERVAL	Nightingale	19	ENSG00000267348	GEMIN7-AS1	lhdlfc_	Free cholesterol to total lipids ratio in large HDL	FALSE	NA	NA	NA
INTERVAL	Nightingale	19	ENSG00000267348	GEMIN7-AS1	lhdll	Total lipids in large HDL	FALSE	NA	NA	NA
INTERVAL	Nightingale	19	ENSG00000267348	GEMIN7-AS1	lhdlp	Concentration of large HDL particles	FALSE	NA	NA	NA
INTERVAL	Nightingale	19	ENSG00000267348	GEMIN7-AS1	lhdlpl	Phospholipids in large HDL	FALSE	NA	NA	NA
INTERVAL	Nightingale	19	ENSG00000267348	GEMIN7-AS1	lhdlpl_	Phospholipids to total lipids ratio in large HDL	FALSE	NA	NA	NA
INTERVAL	Nightingale	19	ENSG00000267348	GEMIN7-AS1	lhdltg	Triglycerides in large HDL	FALSE	NA	NA	NA
INTERVAL	Nightingale	19	ENSG00000267348	GEMIN7-AS1	lhdltg_	Triglycerides to total lipids ratio in large HDL	FALSE	NA	NA	NA
INTERVAL	Nightingale	19	ENSG00000267348	GEMIN7-AS1	lldlc	Cholesterol in large LDL	FALSE	NA	NA	NA
INTERVAL	Nightingale	19	ENSG00000267348	GEMIN7-AS1	lldlc_	Cholesterol to total lipids ratio in large LDL	FALSE	NA	NA	NA
INTERVAL	Nightingale	19	ENSG00000267348	GEMIN7-AS1	lldlce	Cholesteryl esters in large LDL	FALSE	NA	NA	NA
INTERVAL	Nightingale	19	ENSG00000267348	GEMIN7-AS1	lldlce_	Cholesteryl esters to total lipids ratio in large LDL	FALSE	NA	NA	NA
INTERVAL	Nightingale	19	ENSG00000267348	GEMIN7-AS1	lldlfc	Free cholesterol in large LDL	FALSE	NA	NA	NA
INTERVAL	Nightingale	19	ENSG00000267348	GEMIN7-AS1	lldlfc_	Free cholesterol to total lipids ratio in large LDL	FALSE	NA	NA	NA
INTERVAL	Nightingale	19	ENSG00000267348	GEMIN7-AS1	lldll	Total lipids in large LDL	FALSE	NA	NA	NA
INTERVAL	Nightingale	19	ENSG00000267348	GEMIN7-AS1	lldlp	Concentration of large LDL particles	FALSE	NA	NA	NA
INTERVAL	Nightingale	19	ENSG00000267348	GEMIN7-AS1	lldlpl	Phospholipids in large LDL	FALSE	NA	NA	NA
INTERVAL	Nightingale	19	ENSG00000267348	GEMIN7-AS1	lldlpl_	Phospholipids to total lipids ratio in large LDL	FALSE	NA	NA	NA
INTERVAL	Nightingale	19	ENSG00000267348	GEMIN7-AS1	lldltg	Triglycerides in large LDL	FALSE	NA	NA	NA
INTERVAL	Nightingale	19	ENSG00000267348	GEMIN7-AS1	lldltg_	Triglycerides to total lipids ratio in large LDL	FALSE	NA	NA	NA
INTERVAL	Nightingale	19	ENSG00000267348	GEMIN7-AS1	lvldlc	Cholesterol in large VLDL	FALSE	NA	NA	NA
INTERVAL	Nightingale	19	ENSG00000267348	GEMIN7-AS1	lvldlce	Cholesteryl esters in large VLDL	FALSE	NA	NA	NA
INTERVAL	Nightingale	19	ENSG00000267348	GEMIN7-AS1	lvldlfc	Free cholesterol in large VLDL	FALSE	NA	NA	NA
INTERVAL	Nightingale	19	ENSG00000267348	GEMIN7-AS1	lvldll	Total lipids in large VLDL	FALSE	NA	NA	NA
INTERVAL	Nightingale	19	ENSG00000267348	GEMIN7-AS1	lvldlp	Concentration of large VLDL particles	FALSE	NA	NA	NA
INTERVAL	Nightingale	19	ENSG00000267348	GEMIN7-AS1	lvldlpl	Phospholipids in large VLDL	FALSE	NA	NA	NA
INTERVAL	Nightingale	19	ENSG00000267348	GEMIN7-AS1	lvldlpl_	Phospholipids to total lipids ratio in large VLDL	FALSE	NA	NA	NA
INTERVAL	Nightingale	19	ENSG00000267348	GEMIN7-AS1	lvldltg	Triglycerides in large VLDL	FALSE	NA	NA	NA
INTERVAL	Nightingale	19	ENSG00000267348	GEMIN7-AS1	mhdlc	Cholesterol in medium HDL	FALSE	NA	NA	NA
INTERVAL	Nightingale	19	ENSG00000267348	GEMIN7-AS1	mhdlc_	Cholesterol to total lipids ratio in medium HDL	FALSE	NA	NA	NA
INTERVAL	Nightingale	19	ENSG00000267348	GEMIN7-AS1	mhdlce	Cholesteryl esters in medium HDL	FALSE	NA	NA	NA
INTERVAL	Nightingale	19	ENSG00000267348	GEMIN7-AS1	mhdlce_	Cholesteryl esters to total lipids ratio in medium HDL	FALSE	NA	NA	NA
INTERVAL	Nightingale	19	ENSG00000267348	GEMIN7-AS1	mhdlfc	Free cholesterol in medium HDL	FALSE	NA	NA	NA
INTERVAL	Nightingale	19	ENSG00000267348	GEMIN7-AS1	mhdll	Total lipids in medium HDL	FALSE	NA	NA	NA
INTERVAL	Nightingale	19	ENSG00000267348	GEMIN7-AS1	mhdlp	Concentration of medium HDL particles	FALSE	NA	NA	NA
INTERVAL	Nightingale	19	ENSG00000267348	GEMIN7-AS1	mhdlpl	Phospholipids in medium HDL	FALSE	NA	NA	NA
INTERVAL	Nightingale	19	ENSG00000267348	GEMIN7-AS1	mhdlpl_	Phospholipids to total lipids ratio in medium HDL	FALSE	NA	NA	NA
INTERVAL	Nightingale	19	ENSG00000267348	GEMIN7-AS1	mhdltg	Triglycerides in medium HDL	FALSE	NA	NA	NA
INTERVAL	Nightingale	19	ENSG00000267348	GEMIN7-AS1	mhdltg_	Triglycerides to total lipids ratio in medium HDL	FALSE	NA	NA	NA
INTERVAL	Nightingale	19	ENSG00000267348	GEMIN7-AS1	mldlc	Cholesterol in medium LDL	FALSE	NA	NA	NA
INTERVAL	Nightingale	19	ENSG00000267348	GEMIN7-AS1	mldlc_	Cholesterol to total lipids ratio in medium LDL	FALSE	NA	NA	NA
INTERVAL	Nightingale	19	ENSG00000267348	GEMIN7-AS1	mldlce	Cholesteryl esters in medium LDL	FALSE	NA	NA	NA
INTERVAL	Nightingale	19	ENSG00000267348	GEMIN7-AS1	mldlce_	Cholesteryl esters to total lipids ratio in medium LDL	FALSE	NA	NA	NA
INTERVAL	Nightingale	19	ENSG00000267348	GEMIN7-AS1	mldlfc	Free cholesterol in medium LDL	FALSE	NA	NA	NA
INTERVAL	Nightingale	19	ENSG00000267348	GEMIN7-AS1	mldlfc_	Free cholesterol to total lipids ratio in medium LDL	FALSE	NA	NA	NA
INTERVAL	Nightingale	19	ENSG00000267348	GEMIN7-AS1	mldll	Total lipids in medium LDL	FALSE	NA	NA	NA
INTERVAL	Nightingale	19	ENSG00000267348	GEMIN7-AS1	mldlp	Concentration of medium LDL particles	FALSE	NA	NA	NA
INTERVAL	Nightingale	19	ENSG00000267348	GEMIN7-AS1	mldlpl	Phospholipids in medium LDL	FALSE	NA	NA	NA
INTERVAL	Nightingale	19	ENSG00000267348	GEMIN7-AS1	mldlpl_	Phospholipids to total lipids ratio in medium LDL	FALSE	NA	NA	NA
INTERVAL	Nightingale	19	ENSG00000267348	GEMIN7-AS1	mldltg	Triglycerides in medium LDL	FALSE	NA	NA	NA
INTERVAL	Nightingale	19	ENSG00000267348	GEMIN7-AS1	mldltg_	Triglycerides to total lipids ratio in medium LDL	FALSE	NA	NA	NA
INTERVAL	Nightingale	19	ENSG00000267348	GEMIN7-AS1	mufa	Monounsaturated fatty acids	FALSE	NA	NA	NA
INTERVAL	Nightingale	19	ENSG00000267348	GEMIN7-AS1	mufafa	Ratio of monounsaturated fatty acids to total fatty acids	FALSE	NA	NA	NA
INTERVAL	Nightingale	19	ENSG00000267348	GEMIN7-AS1	mvldlc	Cholesterol in medium VLDL	FALSE	NA	NA	NA
INTERVAL	Nightingale	19	ENSG00000267348	GEMIN7-AS1	mvldlc_	Cholesterol to total lipids ratio in medium VLDL	FALSE	NA	NA	NA
INTERVAL	Nightingale	19	ENSG00000267348	GEMIN7-AS1	mvldlce	Cholesteryl esters in medium VLDL	FALSE	NA	NA	NA
INTERVAL	Nightingale	19	ENSG00000267348	GEMIN7-AS1	mvldlce_	Cholesteryl esters to total lipids ratio in medium VLDL	FALSE	NA	NA	NA
INTERVAL	Nightingale	19	ENSG00000267348	GEMIN7-AS1	mvldlfc	Free cholesterol in medium VLDL	FALSE	NA	NA	NA
INTERVAL	Nightingale	19	ENSG00000267348	GEMIN7-AS1	mvldlfc_	Free cholesterol to total lipids ratio in medium VLDL	FALSE	NA	NA	NA
INTERVAL	Nightingale	19	ENSG00000267348	GEMIN7-AS1	mvldll	Total lipids in medium VLDL	FALSE	NA	NA	NA
INTERVAL	Nightingale	19	ENSG00000267348	GEMIN7-AS1	mvldlp	Concentration of medium VLDL particles	FALSE	NA	NA	NA
INTERVAL	Nightingale	19	ENSG00000267348	GEMIN7-AS1	mvldlpl	Phospholipids in medium VLDL	FALSE	NA	NA	NA
INTERVAL	Nightingale	19	ENSG00000267348	GEMIN7-AS1	mvldlpl_	Phospholipids to total lipids ratio in medium VLDL	FALSE	NA	NA	NA
INTERVAL	Nightingale	19	ENSG00000267348	GEMIN7-AS1	mvldltg	Triglycerides in medium VLDL	FALSE	NA	NA	NA
INTERVAL	Nightingale	19	ENSG00000267348	GEMIN7-AS1	mvldltg_	Triglycerides to total lipids ratio in medium VLDL	FALSE	NA	NA	NA
INTERVAL	Nightingale	19	ENSG00000267348	GEMIN7-AS1	pc	Phosphatidylcholines	FALSE	NA	NA	NA
INTERVAL	Nightingale	19	ENSG00000267348	GEMIN7-AS1	pufa	Polyunsaturated fatty acids	FALSE	NA	NA	NA
INTERVAL	Nightingale	19	ENSG00000267348	GEMIN7-AS1	pufafa	Ratio of polyunsaturated fatty acids to total fatty acids	FALSE	NA	NA	NA
INTERVAL	Nightingale	19	ENSG00000267348	GEMIN7-AS1	remnantc	Remnant cholesterol (non-HDL, non-LDL -cholesterol)	FALSE	NA	NA	NA
INTERVAL	Nightingale	19	ENSG00000267348	GEMIN7-AS1	serumc	Total cholesterol	FALSE	NA	NA	NA
INTERVAL	Nightingale	19	ENSG00000267348	GEMIN7-AS1	serumtg	Total triglycerides	FALSE	NA	NA	NA
INTERVAL	Nightingale	19	ENSG00000267348	GEMIN7-AS1	sfa	Saturated fatty acids	FALSE	NA	NA	NA
INTERVAL	Nightingale	19	ENSG00000267348	GEMIN7-AS1	sfafa	Ratio of saturated fatty acids to total fatty acids	FALSE	NA	NA	NA
INTERVAL	Nightingale	19	ENSG00000267348	GEMIN7-AS1	shdlc	Cholesterol in small HDL	FALSE	NA	NA	NA
INTERVAL	Nightingale	19	ENSG00000267348	GEMIN7-AS1	shdlc_	Cholesterol to total lipids ratio in small HDL	FALSE	NA	NA	NA
INTERVAL	Nightingale	19	ENSG00000267348	GEMIN7-AS1	shdlce	Cholesteryl esters in small HDL	FALSE	NA	NA	NA
INTERVAL	Nightingale	19	ENSG00000267348	GEMIN7-AS1	shdlce_	Cholesteryl esters to total lipids ratio in small HDL	FALSE	NA	NA	NA
INTERVAL	Nightingale	19	ENSG00000267348	GEMIN7-AS1	shdlfc	Free cholesterol in small HDL	FALSE	NA	NA	NA
INTERVAL	Nightingale	19	ENSG00000267348	GEMIN7-AS1	shdlfc_	Free cholesterol to total lipids ratio in small HDL	FALSE	NA	NA	NA
INTERVAL	Nightingale	19	ENSG00000267348	GEMIN7-AS1	shdlpl	Phospholipids in small HDL	FALSE	NA	NA	NA
INTERVAL	Nightingale	19	ENSG00000267348	GEMIN7-AS1	shdlpl_	Phospholipids to total lipids ratio in small HDL	FALSE	NA	NA	NA
INTERVAL	Nightingale	19	ENSG00000267348	GEMIN7-AS1	shdltg	Triglycerides in small HDL	FALSE	NA	NA	NA
INTERVAL	Nightingale	19	ENSG00000267348	GEMIN7-AS1	shdltg_	Triglycerides to total lipids ratio in small HDL	FALSE	NA	NA	NA
INTERVAL	Nightingale	19	ENSG00000267348	GEMIN7-AS1	sldlc	Cholesterol in small LDL	FALSE	NA	NA	NA
INTERVAL	Nightingale	19	ENSG00000267348	GEMIN7-AS1	sldlc_	Cholesterol to total lipids ratio in small LDL	FALSE	NA	NA	NA
INTERVAL	Nightingale	19	ENSG00000267348	GEMIN7-AS1	sldlce	Cholesteryl esters in small LDL	FALSE	NA	NA	NA
INTERVAL	Nightingale	19	ENSG00000267348	GEMIN7-AS1	sldlce_	Cholesteryl esters to total lipids ratio in small LDL	FALSE	NA	NA	NA
INTERVAL	Nightingale	19	ENSG00000267348	GEMIN7-AS1	sldlfc	Free cholesterol in small LDL	FALSE	NA	NA	NA
INTERVAL	Nightingale	19	ENSG00000267348	GEMIN7-AS1	sldlfc_	Free cholesterol to total lipids ratio in small LDL	FALSE	NA	NA	NA
INTERVAL	Nightingale	19	ENSG00000267348	GEMIN7-AS1	sldll	Total lipids in small LDL	FALSE	NA	NA	NA
INTERVAL	Nightingale	19	ENSG00000267348	GEMIN7-AS1	sldlp	Concentration of small LDL particles	FALSE	NA	NA	NA
INTERVAL	Nightingale	19	ENSG00000267348	GEMIN7-AS1	sldlpl	Phospholipids in small LDL	FALSE	NA	NA	NA
INTERVAL	Nightingale	19	ENSG00000267348	GEMIN7-AS1	sldlpl_	Phospholipids to total lipids ratio in small LDL	FALSE	NA	NA	NA
INTERVAL	Nightingale	19	ENSG00000267348	GEMIN7-AS1	sldltg	Triglycerides in small LDL	FALSE	NA	NA	NA
INTERVAL	Nightingale	19	ENSG00000267348	GEMIN7-AS1	sldltg_	Triglycerides to total lipids ratio in small LDL	FALSE	NA	NA	NA
INTERVAL	Nightingale	19	ENSG00000267348	GEMIN7-AS1	sm	Sphingomyelins	FALSE	NA	NA	NA
INTERVAL	Nightingale	19	ENSG00000267348	GEMIN7-AS1	svldlc	Cholesterol in small VLDL	FALSE	NA	NA	NA
INTERVAL	Nightingale	19	ENSG00000267348	GEMIN7-AS1	svldlc_	Cholesterol to total lipids ratio in small VLDL	FALSE	NA	NA	NA
INTERVAL	Nightingale	19	ENSG00000267348	GEMIN7-AS1	svldlce	Cholesteryl esters in small VLDL	FALSE	NA	NA	NA
INTERVAL	Nightingale	19	ENSG00000267348	GEMIN7-AS1	svldlce_	Cholesteryl esters to total lipids ratio in small VLDL	FALSE	NA	NA	NA
INTERVAL	Nightingale	19	ENSG00000267348	GEMIN7-AS1	svldlfc	Free cholesterol in small VLDL	FALSE	NA	NA	NA
INTERVAL	Nightingale	19	ENSG00000267348	GEMIN7-AS1	svldll	Total lipids in small VLDL	FALSE	NA	NA	NA
INTERVAL	Nightingale	19	ENSG00000267348	GEMIN7-AS1	svldlp	Concentration of small VLDL particles	FALSE	NA	NA	NA
INTERVAL	Nightingale	19	ENSG00000267348	GEMIN7-AS1	svldlpl	Phospholipids in small VLDL	FALSE	NA	NA	NA
INTERVAL	Nightingale	19	ENSG00000267348	GEMIN7-AS1	svldlpl_	Phospholipids to total lipids ratio in small VLDL	FALSE	NA	NA	NA
INTERVAL	Nightingale	19	ENSG00000267348	GEMIN7-AS1	svldltg	Triglycerides in small VLDL	FALSE	NA	NA	NA
INTERVAL	Nightingale	19	ENSG00000267348	GEMIN7-AS1	svldltg_	Triglycerides to total lipids ratio in small VLDL	FALSE	NA	NA	NA
INTERVAL	Nightingale	19	ENSG00000267348	GEMIN7-AS1	tgpg	Ratio of triglycerides to phosphoglycerides	FALSE	NA	NA	NA
INTERVAL	Nightingale	19	ENSG00000267348	GEMIN7-AS1	totcho	Total cholines	FALSE	NA	NA	NA
INTERVAL	Nightingale	19	ENSG00000267348	GEMIN7-AS1	totfa	Total fatty acids	FALSE	NA	NA	NA
INTERVAL	Nightingale	19	ENSG00000267348	GEMIN7-AS1	totpg	Phosphoglycerides	FALSE	NA	NA	NA
INTERVAL	Nightingale	19	ENSG00000267348	GEMIN7-AS1	vldlc	VLDL cholesterol	FALSE	NA	NA	NA
INTERVAL	Nightingale	19	ENSG00000267348	GEMIN7-AS1	vldld	Average diameter for VLDL particles	FALSE	NA	NA	NA
INTERVAL	Nightingale	19	ENSG00000267348	GEMIN7-AS1	vldltg	Triglycerides in VLDL	FALSE	NA	NA	NA
INTERVAL	Nightingale	19	ENSG00000267348	GEMIN7-AS1	xlhdlc_	Cholesterol to total lipids ratio in very large HDL	FALSE	NA	NA	NA
INTERVAL	Nightingale	19	ENSG00000267348	GEMIN7-AS1	xlhdlce_	Cholesteryl esters to total lipids ratio in very large HDL	FALSE	NA	NA	NA
INTERVAL	Nightingale	19	ENSG00000267348	GEMIN7-AS1	xlhdlfc_	Free cholesterol to total lipids ratio in very large HDL	FALSE	NA	NA	NA
INTERVAL	Nightingale	19	ENSG00000267348	GEMIN7-AS1	xlhdlpl	Phospholipids in very large HDL	FALSE	NA	NA	NA
INTERVAL	Nightingale	19	ENSG00000267348	GEMIN7-AS1	xlhdlpl_	Phospholipids to total lipids ratio in very large HDL	FALSE	NA	NA	NA
INTERVAL	Nightingale	19	ENSG00000267348	GEMIN7-AS1	xlhdltg	Triglycerides in very large HDL	FALSE	NA	NA	NA
INTERVAL	Nightingale	19	ENSG00000267348	GEMIN7-AS1	xlhdltg_	Triglycerides to total lipids ratio in very large HDL	FALSE	NA	NA	NA
INTERVAL	Nightingale	19	ENSG00000267348	GEMIN7-AS1	xlvldlc	Cholesterol in very large VLDL	FALSE	NA	NA	NA
INTERVAL	Nightingale	19	ENSG00000267348	GEMIN7-AS1	xlvldlce	Cholesteryl esters in very large VLDL	FALSE	NA	NA	NA
INTERVAL	Nightingale	19	ENSG00000267348	GEMIN7-AS1	xlvldlfc	Free cholesterol in very large VLDL	FALSE	NA	NA	NA
INTERVAL	Nightingale	19	ENSG00000267348	GEMIN7-AS1	xlvldlfc_	Free cholesterol to total lipids ratio in very large VLDL	FALSE	NA	NA	NA
INTERVAL	Nightingale	19	ENSG00000267348	GEMIN7-AS1	xlvldll	Total lipids in very large VLDL	FALSE	NA	NA	NA
INTERVAL	Nightingale	19	ENSG00000267348	GEMIN7-AS1	xlvldlp	Concentration of very large VLDL particles	FALSE	NA	NA	NA
INTERVAL	Nightingale	19	ENSG00000267348	GEMIN7-AS1	xlvldlpl	Phospholipids in very large VLDL	FALSE	NA	NA	NA
INTERVAL	Nightingale	19	ENSG00000267348	GEMIN7-AS1	xlvldlpl_	Phospholipids to total lipids ratio in very large VLDL	FALSE	NA	NA	NA
INTERVAL	Nightingale	19	ENSG00000267348	GEMIN7-AS1	xlvldltg	Triglycerides in very large VLDL	FALSE	NA	NA	NA
INTERVAL	Nightingale	19	ENSG00000267348	GEMIN7-AS1	xlvldltg_	Triglycerides to total lipids ratio in very large VLDL	FALSE	NA	NA	NA
INTERVAL	Nightingale	19	ENSG00000267348	GEMIN7-AS1	xsvldlc	Cholesterol in very small VLDL	FALSE	NA	NA	NA
INTERVAL	Nightingale	19	ENSG00000267348	GEMIN7-AS1	xsvldlc_	Cholesterol to total lipids ratio in very small VLDL	FALSE	NA	NA	NA
INTERVAL	Nightingale	19	ENSG00000267348	GEMIN7-AS1	xsvldlce	Cholesteryl esters in very small VLDL	FALSE	NA	NA	NA
INTERVAL	Nightingale	19	ENSG00000267348	GEMIN7-AS1	xsvldlfc	Free cholesterol in very small VLDL	FALSE	NA	NA	NA
INTERVAL	Nightingale	19	ENSG00000267348	GEMIN7-AS1	xsvldlfc_	Free cholesterol to total lipids ratio in very small VLDL	FALSE	NA	NA	NA
INTERVAL	Nightingale	19	ENSG00000267348	GEMIN7-AS1	xsvldll	Total lipids in very small VLDL	FALSE	NA	NA	NA
INTERVAL	Nightingale	19	ENSG00000267348	GEMIN7-AS1	xsvldlp	Concentration of very small VLDL particles	FALSE	NA	NA	NA
INTERVAL	Nightingale	19	ENSG00000267348	GEMIN7-AS1	xsvldlpl	Phospholipids in very small VLDL	FALSE	NA	NA	NA
INTERVAL	Nightingale	19	ENSG00000267348	GEMIN7-AS1	xsvldlpl_	Phospholipids to total lipids ratio in very small VLDL	FALSE	NA	NA	NA
INTERVAL	Nightingale	19	ENSG00000267348	GEMIN7-AS1	xsvldltg	Triglycerides in very small VLDL	FALSE	NA	NA	NA
INTERVAL	Nightingale	19	ENSG00000267348	GEMIN7-AS1	xsvldltg_	Triglycerides to total lipids ratio in very small VLDL	FALSE	NA	NA	NA
INTERVAL	Nightingale	19	ENSG00000267348	GEMIN7-AS1	xxlvldlc	Cholesterol in chylomicrons and extremely large VLDL	FALSE	NA	NA	NA
INTERVAL	Nightingale	19	ENSG00000267348	GEMIN7-AS1	xxlvldlce	Cholesteryl esters in chylomicrons and extremely large VLDL	FALSE	NA	NA	NA
INTERVAL	Nightingale	19	ENSG00000267348	GEMIN7-AS1	xxlvldlce_	Cholesteryl esters to total lipids ratio in chylomicrons and extremely large VLDL	FALSE	NA	NA	NA
INTERVAL	Nightingale	19	ENSG00000267348	GEMIN7-AS1	xxlvldlfc	Free cholesterol in chylomicrons and extremely large VLDL	FALSE	NA	NA	NA
INTERVAL	Nightingale	19	ENSG00000267348	GEMIN7-AS1	xxlvldlfc_	Free cholesterol to total lipids ratio in chylomicrons and extremely large VLDL	FALSE	NA	NA	NA
INTERVAL	Nightingale	19	ENSG00000267348	GEMIN7-AS1	xxlvldll	Total lipids in chylomicrons and extremely large VLDL	FALSE	NA	NA	NA
INTERVAL	Nightingale	19	ENSG00000267348	GEMIN7-AS1	xxlvldlp	Concentration of chylomicrons and extremely large VLDL particles	FALSE	NA	NA	NA
INTERVAL	Nightingale	19	ENSG00000267348	GEMIN7-AS1	xxlvldlpl	Phospholipids in chylomicrons and extremely large VLDL	FALSE	NA	NA	NA
INTERVAL	Nightingale	19	ENSG00000267348	GEMIN7-AS1	xxlvldltg	Triglycerides in chylomicrons and extremely large VLDL	FALSE	NA	NA	NA
INTERVAL	Nightingale	19	ENSG00000267383	AC011447.3	apob	Apolipoprotein B	FALSE	NA	NA	NA
INTERVAL	Nightingale	19	ENSG00000267383	AC011447.3	apobapoa1	Ratio of apolipoprotein B to apolipoprotein A1	FALSE	NA	NA	NA
INTERVAL	Nightingale	19	ENSG00000267383	AC011447.3	cla	Conjugated linoleic acid	FALSE	NA	NA	NA
INTERVAL	Nightingale	19	ENSG00000267383	AC011447.3	dha	Docosahexaenoic acid	FALSE	NA	NA	NA
INTERVAL	Nightingale	19	ENSG00000267383	AC011447.3	estc	Total esterified cholesterol	FALSE	NA	NA	NA
INTERVAL	Nightingale	19	ENSG00000267383	AC011447.3	faw3	Omega-3 fatty acids	FALSE	NA	NA	NA
INTERVAL	Nightingale	19	ENSG00000267383	AC011447.3	faw6	Omega-6 fatty acids	FALSE	NA	NA	NA
INTERVAL	Nightingale	19	ENSG00000267383	AC011447.3	freec	Total free cholesterol	FALSE	NA	NA	NA
INTERVAL	Nightingale	19	ENSG00000267383	AC011447.3	idlc	Cholesterol in IDL	FALSE	NA	NA	NA
INTERVAL	Nightingale	19	ENSG00000267383	AC011447.3	idlce	Cholesteryl esters in IDL	FALSE	NA	NA	NA
INTERVAL	Nightingale	19	ENSG00000267383	AC011447.3	idlfc	Free cholesterol in IDL	FALSE	NA	NA	NA
INTERVAL	Nightingale	19	ENSG00000267383	AC011447.3	idll	Total lipids in IDL	FALSE	NA	NA	NA
INTERVAL	Nightingale	19	ENSG00000267383	AC011447.3	idlp	Concentration of IDL particles	FALSE	NA	NA	NA
INTERVAL	Nightingale	19	ENSG00000267383	AC011447.3	idlpl	Phospholipids in IDL	FALSE	NA	NA	NA
INTERVAL	Nightingale	19	ENSG00000267383	AC011447.3	idlpl_	Phospholipids to total lipids ratio in IDL	FALSE	NA	NA	NA
INTERVAL	Nightingale	19	ENSG00000267383	AC011447.3	idltg	Triglycerides in IDL	FALSE	NA	NA	NA
INTERVAL	Nightingale	19	ENSG00000267383	AC011447.3	ldlc	LDL cholesterol	FALSE	NA	NA	NA
INTERVAL	Nightingale	19	ENSG00000267383	AC011447.3	ldltg	Triglycerides in LDL	FALSE	NA	NA	NA
INTERVAL	Nightingale	19	ENSG00000267383	AC011447.3	lldlc	Cholesterol in large LDL	FALSE	NA	NA	NA
INTERVAL	Nightingale	19	ENSG00000267383	AC011447.3	lldlce	Cholesteryl esters in large LDL	FALSE	NA	NA	NA
INTERVAL	Nightingale	19	ENSG00000267383	AC011447.3	lldlce_	Cholesteryl esters to total lipids ratio in large LDL	FALSE	NA	NA	NA
INTERVAL	Nightingale	19	ENSG00000267383	AC011447.3	lldlfc	Free cholesterol in large LDL	FALSE	NA	NA	NA
INTERVAL	Nightingale	19	ENSG00000267383	AC011447.3	lldlfc_	Free cholesterol to total lipids ratio in large LDL	FALSE	NA	NA	NA
INTERVAL	Nightingale	19	ENSG00000267383	AC011447.3	lldll	Total lipids in large LDL	FALSE	NA	NA	NA
INTERVAL	Nightingale	19	ENSG00000267383	AC011447.3	lldlp	Concentration of large LDL particles	FALSE	NA	NA	NA
INTERVAL	Nightingale	19	ENSG00000267383	AC011447.3	lldlpl	Phospholipids in large LDL	FALSE	NA	NA	NA
INTERVAL	Nightingale	19	ENSG00000267383	AC011447.3	lvldlc	Cholesterol in large VLDL	FALSE	NA	NA	NA
INTERVAL	Nightingale	19	ENSG00000267383	AC011447.3	lvldlce	Cholesteryl esters in large VLDL	FALSE	NA	NA	NA
INTERVAL	Nightingale	19	ENSG00000267383	AC011447.3	lvldlfc	Free cholesterol in large VLDL	FALSE	NA	NA	NA
INTERVAL	Nightingale	19	ENSG00000267383	AC011447.3	lvldll	Total lipids in large VLDL	FALSE	NA	NA	NA
INTERVAL	Nightingale	19	ENSG00000267383	AC011447.3	lvldlp	Concentration of large VLDL particles	FALSE	NA	NA	NA
INTERVAL	Nightingale	19	ENSG00000267383	AC011447.3	lvldlpl	Phospholipids in large VLDL	FALSE	NA	NA	NA
INTERVAL	Nightingale	19	ENSG00000267383	AC011447.3	lvldltg	Triglycerides in large VLDL	FALSE	NA	NA	NA
INTERVAL	Nightingale	19	ENSG00000267383	AC011447.3	mhdltg	Triglycerides in medium HDL	FALSE	NA	NA	NA
INTERVAL	Nightingale	19	ENSG00000267383	AC011447.3	mldlc	Cholesterol in medium LDL	FALSE	NA	NA	NA
INTERVAL	Nightingale	19	ENSG00000267383	AC011447.3	mldlce	Cholesteryl esters in medium LDL	FALSE	NA	NA	NA
INTERVAL	Nightingale	19	ENSG00000267383	AC011447.3	mldlfc	Free cholesterol in medium LDL	FALSE	NA	NA	NA
INTERVAL	Nightingale	19	ENSG00000267383	AC011447.3	mldlfc_	Free cholesterol to total lipids ratio in medium LDL	FALSE	NA	NA	NA
INTERVAL	Nightingale	19	ENSG00000267383	AC011447.3	mldll	Total lipids in medium LDL	FALSE	NA	NA	NA
INTERVAL	Nightingale	19	ENSG00000267383	AC011447.3	mldlp	Concentration of medium LDL particles	FALSE	NA	NA	NA
INTERVAL	Nightingale	19	ENSG00000267383	AC011447.3	mldlpl	Phospholipids in medium LDL	FALSE	NA	NA	NA
INTERVAL	Nightingale	19	ENSG00000267383	AC011447.3	mufa	Monounsaturated fatty acids	FALSE	NA	NA	NA
INTERVAL	Nightingale	19	ENSG00000267383	AC011447.3	mvldlc	Cholesterol in medium VLDL	FALSE	NA	NA	NA
INTERVAL	Nightingale	19	ENSG00000267383	AC011447.3	mvldlce	Cholesteryl esters in medium VLDL	FALSE	NA	NA	NA
INTERVAL	Nightingale	19	ENSG00000267383	AC011447.3	mvldlfc	Free cholesterol in medium VLDL	FALSE	NA	NA	NA
INTERVAL	Nightingale	19	ENSG00000267383	AC011447.3	mvldll	Total lipids in medium VLDL	FALSE	NA	NA	NA
INTERVAL	Nightingale	19	ENSG00000267383	AC011447.3	mvldlp	Concentration of medium VLDL particles	FALSE	NA	NA	NA
INTERVAL	Nightingale	19	ENSG00000267383	AC011447.3	mvldlpl	Phospholipids in medium VLDL	FALSE	NA	NA	NA
INTERVAL	Nightingale	19	ENSG00000267383	AC011447.3	mvldltg	Triglycerides in medium VLDL	FALSE	NA	NA	NA
INTERVAL	Nightingale	19	ENSG00000267383	AC011447.3	pc	Phosphatidylcholines	FALSE	NA	NA	NA
INTERVAL	Nightingale	19	ENSG00000267383	AC011447.3	pufa	Polyunsaturated fatty acids	FALSE	NA	NA	NA
INTERVAL	Nightingale	19	ENSG00000267383	AC011447.3	remnantc	Remnant cholesterol (non-HDL, non-LDL -cholesterol)	FALSE	NA	NA	NA
INTERVAL	Nightingale	19	ENSG00000267383	AC011447.3	serumc	Total cholesterol	FALSE	NA	NA	NA
INTERVAL	Nightingale	19	ENSG00000267383	AC011447.3	serumtg	Total triglycerides	FALSE	NA	NA	NA
INTERVAL	Nightingale	19	ENSG00000267383	AC011447.3	sfa	Saturated fatty acids	FALSE	NA	NA	NA
INTERVAL	Nightingale	19	ENSG00000267383	AC011447.3	sldlc	Cholesterol in small LDL	FALSE	NA	NA	NA
INTERVAL	Nightingale	19	ENSG00000267383	AC011447.3	sldlce	Cholesteryl esters in small LDL	FALSE	NA	NA	NA
INTERVAL	Nightingale	19	ENSG00000267383	AC011447.3	sldlfc	Free cholesterol in small LDL	FALSE	NA	NA	NA
INTERVAL	Nightingale	19	ENSG00000267383	AC011447.3	sldlfc_	Free cholesterol to total lipids ratio in small LDL	FALSE	NA	NA	NA
INTERVAL	Nightingale	19	ENSG00000267383	AC011447.3	sldll	Total lipids in small LDL	FALSE	NA	NA	NA
INTERVAL	Nightingale	19	ENSG00000267383	AC011447.3	sldlp	Concentration of small LDL particles	FALSE	NA	NA	NA
INTERVAL	Nightingale	19	ENSG00000267383	AC011447.3	sldlpl	Phospholipids in small LDL	FALSE	NA	NA	NA
INTERVAL	Nightingale	19	ENSG00000267383	AC011447.3	sldltg	Triglycerides in small LDL	FALSE	NA	NA	NA
INTERVAL	Nightingale	19	ENSG00000267383	AC011447.3	sm	Sphingomyelins	FALSE	NA	NA	NA
INTERVAL	Nightingale	19	ENSG00000267383	AC011447.3	svldlc	Cholesterol in small VLDL	FALSE	NA	NA	NA
INTERVAL	Nightingale	19	ENSG00000267383	AC011447.3	svldlce	Cholesteryl esters in small VLDL	FALSE	NA	NA	NA
INTERVAL	Nightingale	19	ENSG00000267383	AC011447.3	svldlfc	Free cholesterol in small VLDL	FALSE	NA	NA	NA
INTERVAL	Nightingale	19	ENSG00000267383	AC011447.3	svldll	Total lipids in small VLDL	FALSE	NA	NA	NA
INTERVAL	Nightingale	19	ENSG00000267383	AC011447.3	svldlp	Concentration of small VLDL particles	FALSE	NA	NA	NA
INTERVAL	Nightingale	19	ENSG00000267383	AC011447.3	svldlpl	Phospholipids in small VLDL	FALSE	NA	NA	NA
INTERVAL	Nightingale	19	ENSG00000267383	AC011447.3	svldltg	Triglycerides in small VLDL	FALSE	NA	NA	NA
INTERVAL	Nightingale	19	ENSG00000267383	AC011447.3	totfa	Total fatty acids	FALSE	NA	NA	NA
INTERVAL	Nightingale	19	ENSG00000267383	AC011447.3	vldlc	VLDL cholesterol	FALSE	NA	NA	NA
INTERVAL	Nightingale	19	ENSG00000267383	AC011447.3	vldltg	Triglycerides in VLDL	FALSE	NA	NA	NA
INTERVAL	Nightingale	19	ENSG00000267383	AC011447.3	xlvldlc	Cholesterol in very large VLDL	FALSE	NA	NA	NA
INTERVAL	Nightingale	19	ENSG00000267383	AC011447.3	xlvldlce	Cholesteryl esters in very large VLDL	FALSE	NA	NA	NA
INTERVAL	Nightingale	19	ENSG00000267383	AC011447.3	xlvldlfc	Free cholesterol in very large VLDL	FALSE	NA	NA	NA
INTERVAL	Nightingale	19	ENSG00000267383	AC011447.3	xlvldll	Total lipids in very large VLDL	FALSE	NA	NA	NA
INTERVAL	Nightingale	19	ENSG00000267383	AC011447.3	xlvldlp	Concentration of very large VLDL particles	FALSE	NA	NA	NA
INTERVAL	Nightingale	19	ENSG00000267383	AC011447.3	xlvldlpl	Phospholipids in very large VLDL	FALSE	NA	NA	NA
INTERVAL	Nightingale	19	ENSG00000267383	AC011447.3	xlvldltg	Triglycerides in very large VLDL	FALSE	NA	NA	NA
INTERVAL	Nightingale	19	ENSG00000267383	AC011447.3	xsvldlc	Cholesterol in very small VLDL	FALSE	NA	NA	NA
INTERVAL	Nightingale	19	ENSG00000267383	AC011447.3	xsvldlce	Cholesteryl esters in very small VLDL	FALSE	NA	NA	NA
INTERVAL	Nightingale	19	ENSG00000267383	AC011447.3	xsvldlfc	Free cholesterol in very small VLDL	FALSE	NA	NA	NA
INTERVAL	Nightingale	19	ENSG00000267383	AC011447.3	xsvldll	Total lipids in very small VLDL	FALSE	NA	NA	NA
INTERVAL	Nightingale	19	ENSG00000267383	AC011447.3	xsvldlp	Concentration of very small VLDL particles	FALSE	NA	NA	NA
INTERVAL	Nightingale	19	ENSG00000267383	AC011447.3	xsvldlpl	Phospholipids in very small VLDL	FALSE	NA	NA	NA
INTERVAL	Nightingale	19	ENSG00000267383	AC011447.3	xsvldltg	Triglycerides in very small VLDL	FALSE	NA	NA	NA
INTERVAL	Nightingale	19	ENSG00000267383	AC011447.3	xxlvldlc	Cholesterol in chylomicrons and extremely large VLDL	FALSE	NA	NA	NA
INTERVAL	Nightingale	19	ENSG00000267383	AC011447.3	xxlvldlce	Cholesteryl esters in chylomicrons and extremely large VLDL	FALSE	NA	NA	NA
INTERVAL	Nightingale	19	ENSG00000267383	AC011447.3	xxlvldlfc	Free cholesterol in chylomicrons and extremely large VLDL	FALSE	NA	NA	NA
INTERVAL	Nightingale	19	ENSG00000267383	AC011447.3	xxlvldll	Total lipids in chylomicrons and extremely large VLDL	FALSE	NA	NA	NA
INTERVAL	Nightingale	19	ENSG00000267383	AC011447.3	xxlvldlp	Concentration of chylomicrons and extremely large VLDL particles	FALSE	NA	NA	NA
INTERVAL	Nightingale	19	ENSG00000267383	AC011447.3	xxlvldlpl	Phospholipids in chylomicrons and extremely large VLDL	FALSE	NA	NA	NA
INTERVAL	Nightingale	19	ENSG00000267383	AC011447.3	xxlvldltg	Triglycerides in chylomicrons and extremely large VLDL	FALSE	NA	NA	NA
INTERVAL	Nightingale	19	ENSG00000267387	AC020931.1	apob	Apolipoprotein B	FALSE	NA	NA	NA
INTERVAL	Nightingale	19	ENSG00000267387	AC020931.1	apobapoa1	Ratio of apolipoprotein B to apolipoprotein A1	FALSE	NA	NA	NA
INTERVAL	Nightingale	19	ENSG00000267387	AC020931.1	estc	Total esterified cholesterol	FALSE	NA	NA	NA
INTERVAL	Nightingale	19	ENSG00000267387	AC020931.1	falen	Estimated description of fatty acid chain length, not actual carbon number	FALSE	NA	NA	NA
INTERVAL	Nightingale	19	ENSG00000267387	AC020931.1	faw6	Omega-6 fatty acids	FALSE	NA	NA	NA
INTERVAL	Nightingale	19	ENSG00000267387	AC020931.1	freec	Total free cholesterol	FALSE	NA	NA	NA
INTERVAL	Nightingale	19	ENSG00000267387	AC020931.1	idlc	Cholesterol in IDL	FALSE	NA	NA	NA
INTERVAL	Nightingale	19	ENSG00000267387	AC020931.1	idlc_	Cholesterol to total lipids ratio in IDL	FALSE	NA	NA	NA
INTERVAL	Nightingale	19	ENSG00000267387	AC020931.1	idlce	Cholesteryl esters in IDL	FALSE	NA	NA	NA
INTERVAL	Nightingale	19	ENSG00000267387	AC020931.1	idlce_	Cholesteryl esters to total lipids ratio in IDL	FALSE	NA	NA	NA
INTERVAL	Nightingale	19	ENSG00000267387	AC020931.1	idlfc	Free cholesterol in IDL	FALSE	NA	NA	NA
INTERVAL	Nightingale	19	ENSG00000267387	AC020931.1	idlfc_	Free cholesterol to total lipids ratio in IDL	FALSE	NA	NA	NA
INTERVAL	Nightingale	19	ENSG00000267387	AC020931.1	idll	Total lipids in IDL	FALSE	NA	NA	NA
INTERVAL	Nightingale	19	ENSG00000267387	AC020931.1	idlp	Concentration of IDL particles	FALSE	NA	NA	NA
INTERVAL	Nightingale	19	ENSG00000267387	AC020931.1	idlpl	Phospholipids in IDL	FALSE	NA	NA	NA
INTERVAL	Nightingale	19	ENSG00000267387	AC020931.1	idltg	Triglycerides in IDL	FALSE	NA	NA	NA
INTERVAL	Nightingale	19	ENSG00000267387	AC020931.1	idltg_	Triglycerides to total lipids ratio in IDL	FALSE	NA	NA	NA
INTERVAL	Nightingale	19	ENSG00000267387	AC020931.1	la	Linoleic acid	FALSE	NA	NA	NA
INTERVAL	Nightingale	19	ENSG00000267387	AC020931.1	ldlc	LDL cholesterol	FALSE	NA	NA	NA
INTERVAL	Nightingale	19	ENSG00000267387	AC020931.1	ldltg	Triglycerides in LDL	FALSE	NA	NA	NA
INTERVAL	Nightingale	19	ENSG00000267387	AC020931.1	lhdlc_	Cholesterol to total lipids ratio in large HDL	FALSE	NA	NA	NA
INTERVAL	Nightingale	19	ENSG00000267387	AC020931.1	lhdlce_	Cholesteryl esters to total lipids ratio in large HDL	FALSE	NA	NA	NA
INTERVAL	Nightingale	19	ENSG00000267387	AC020931.1	lhdlpl_	Phospholipids to total lipids ratio in large HDL	FALSE	NA	NA	NA
INTERVAL	Nightingale	19	ENSG00000267387	AC020931.1	lldlc	Cholesterol in large LDL	FALSE	NA	NA	NA
INTERVAL	Nightingale	19	ENSG00000267387	AC020931.1	lldlc_	Cholesterol to total lipids ratio in large LDL	FALSE	NA	NA	NA
INTERVAL	Nightingale	19	ENSG00000267387	AC020931.1	lldlce	Cholesteryl esters in large LDL	FALSE	NA	NA	NA
INTERVAL	Nightingale	19	ENSG00000267387	AC020931.1	lldlce_	Cholesteryl esters to total lipids ratio in large LDL	FALSE	NA	NA	NA
INTERVAL	Nightingale	19	ENSG00000267387	AC020931.1	lldlfc	Free cholesterol in large LDL	FALSE	NA	NA	NA
INTERVAL	Nightingale	19	ENSG00000267387	AC020931.1	lldlfc_	Free cholesterol to total lipids ratio in large LDL	FALSE	NA	NA	NA
INTERVAL	Nightingale	19	ENSG00000267387	AC020931.1	lldll	Total lipids in large LDL	FALSE	NA	NA	NA
INTERVAL	Nightingale	19	ENSG00000267387	AC020931.1	lldlp	Concentration of large LDL particles	FALSE	NA	NA	NA
INTERVAL	Nightingale	19	ENSG00000267387	AC020931.1	lldlpl	Phospholipids in large LDL	FALSE	NA	NA	NA
INTERVAL	Nightingale	19	ENSG00000267387	AC020931.1	lldlpl_	Phospholipids to total lipids ratio in large LDL	FALSE	NA	NA	NA
INTERVAL	Nightingale	19	ENSG00000267387	AC020931.1	lldltg	Triglycerides in large LDL	FALSE	NA	NA	NA
INTERVAL	Nightingale	19	ENSG00000267387	AC020931.1	lldltg_	Triglycerides to total lipids ratio in large LDL	FALSE	NA	NA	NA
INTERVAL	Nightingale	19	ENSG00000267387	AC020931.1	lvldlpl_	Phospholipids to total lipids ratio in large VLDL	FALSE	NA	NA	NA
INTERVAL	Nightingale	19	ENSG00000267387	AC020931.1	lvldltg_	Triglycerides to total lipids ratio in large VLDL	FALSE	NA	NA	NA
INTERVAL	Nightingale	19	ENSG00000267387	AC020931.1	mhdlce_	Cholesteryl esters to total lipids ratio in medium HDL	FALSE	NA	NA	NA
INTERVAL	Nightingale	19	ENSG00000267387	AC020931.1	mldlc	Cholesterol in medium LDL	FALSE	NA	NA	NA
INTERVAL	Nightingale	19	ENSG00000267387	AC020931.1	mldlc_	Cholesterol to total lipids ratio in medium LDL	FALSE	NA	NA	NA
INTERVAL	Nightingale	19	ENSG00000267387	AC020931.1	mldlce	Cholesteryl esters in medium LDL	FALSE	NA	NA	NA
INTERVAL	Nightingale	19	ENSG00000267387	AC020931.1	mldlce_	Cholesteryl esters to total lipids ratio in medium LDL	FALSE	NA	NA	NA
INTERVAL	Nightingale	19	ENSG00000267387	AC020931.1	mldlfc	Free cholesterol in medium LDL	FALSE	NA	NA	NA
INTERVAL	Nightingale	19	ENSG00000267387	AC020931.1	mldlfc_	Free cholesterol to total lipids ratio in medium LDL	FALSE	NA	NA	NA
INTERVAL	Nightingale	19	ENSG00000267387	AC020931.1	mldll	Total lipids in medium LDL	FALSE	NA	NA	NA
INTERVAL	Nightingale	19	ENSG00000267387	AC020931.1	mldlp	Concentration of medium LDL particles	FALSE	NA	NA	NA
INTERVAL	Nightingale	19	ENSG00000267387	AC020931.1	mldlpl	Phospholipids in medium LDL	FALSE	NA	NA	NA
INTERVAL	Nightingale	19	ENSG00000267387	AC020931.1	mldlpl_	Phospholipids to total lipids ratio in medium LDL	FALSE	NA	NA	NA
INTERVAL	Nightingale	19	ENSG00000267387	AC020931.1	mldltg	Triglycerides in medium LDL	FALSE	NA	NA	NA
INTERVAL	Nightingale	19	ENSG00000267387	AC020931.1	mldltg_	Triglycerides to total lipids ratio in medium LDL	FALSE	NA	NA	NA
INTERVAL	Nightingale	19	ENSG00000267387	AC020931.1	mufa	Monounsaturated fatty acids	FALSE	NA	NA	NA
INTERVAL	Nightingale	19	ENSG00000267387	AC020931.1	mvldlc	Cholesterol in medium VLDL	FALSE	NA	NA	NA
INTERVAL	Nightingale	19	ENSG00000267387	AC020931.1	mvldlc_	Cholesterol to total lipids ratio in medium VLDL	FALSE	NA	NA	NA
INTERVAL	Nightingale	19	ENSG00000267387	AC020931.1	mvldlce	Cholesteryl esters in medium VLDL	FALSE	NA	NA	NA
INTERVAL	Nightingale	19	ENSG00000267387	AC020931.1	mvldlce_	Cholesteryl esters to total lipids ratio in medium VLDL	FALSE	NA	NA	NA
INTERVAL	Nightingale	19	ENSG00000267387	AC020931.1	mvldlpl_	Phospholipids to total lipids ratio in medium VLDL	FALSE	NA	NA	NA
INTERVAL	Nightingale	19	ENSG00000267387	AC020931.1	mvldltg_	Triglycerides to total lipids ratio in medium VLDL	FALSE	NA	NA	NA
INTERVAL	Nightingale	19	ENSG00000267387	AC020931.1	pufa	Polyunsaturated fatty acids	FALSE	NA	NA	NA
INTERVAL	Nightingale	19	ENSG00000267387	AC020931.1	remnantc	Remnant cholesterol (non-HDL, non-LDL -cholesterol)	FALSE	NA	NA	NA
INTERVAL	Nightingale	19	ENSG00000267387	AC020931.1	serumc	Total cholesterol	FALSE	NA	NA	NA
INTERVAL	Nightingale	19	ENSG00000267387	AC020931.1	sfa	Saturated fatty acids	FALSE	NA	NA	NA
INTERVAL	Nightingale	19	ENSG00000267387	AC020931.1	shdlc_	Cholesterol to total lipids ratio in small HDL	FALSE	NA	NA	NA
INTERVAL	Nightingale	19	ENSG00000267387	AC020931.1	shdlce	Cholesteryl esters in small HDL	FALSE	NA	NA	NA
INTERVAL	Nightingale	19	ENSG00000267387	AC020931.1	shdlce_	Cholesteryl esters to total lipids ratio in small HDL	FALSE	NA	NA	NA
INTERVAL	Nightingale	19	ENSG00000267387	AC020931.1	shdlfc_	Free cholesterol to total lipids ratio in small HDL	FALSE	NA	NA	NA
INTERVAL	Nightingale	19	ENSG00000267387	AC020931.1	shdlpl	Phospholipids in small HDL	FALSE	NA	NA	NA
INTERVAL	Nightingale	19	ENSG00000267387	AC020931.1	shdlpl_	Phospholipids to total lipids ratio in small HDL	FALSE	NA	NA	NA
INTERVAL	Nightingale	19	ENSG00000267387	AC020931.1	sldlc	Cholesterol in small LDL	FALSE	NA	NA	NA
INTERVAL	Nightingale	19	ENSG00000267387	AC020931.1	sldlc_	Cholesterol to total lipids ratio in small LDL	FALSE	NA	NA	NA
INTERVAL	Nightingale	19	ENSG00000267387	AC020931.1	sldlce	Cholesteryl esters in small LDL	FALSE	NA	NA	NA
INTERVAL	Nightingale	19	ENSG00000267387	AC020931.1	sldlce_	Cholesteryl esters to total lipids ratio in small LDL	FALSE	NA	NA	NA
INTERVAL	Nightingale	19	ENSG00000267387	AC020931.1	sldlfc	Free cholesterol in small LDL	FALSE	NA	NA	NA
INTERVAL	Nightingale	19	ENSG00000267387	AC020931.1	sldlfc_	Free cholesterol to total lipids ratio in small LDL	FALSE	NA	NA	NA
INTERVAL	Nightingale	19	ENSG00000267387	AC020931.1	sldll	Total lipids in small LDL	FALSE	NA	NA	NA
INTERVAL	Nightingale	19	ENSG00000267387	AC020931.1	sldlp	Concentration of small LDL particles	FALSE	NA	NA	NA
INTERVAL	Nightingale	19	ENSG00000267387	AC020931.1	sldlpl	Phospholipids in small LDL	FALSE	NA	NA	NA
INTERVAL	Nightingale	19	ENSG00000267387	AC020931.1	sldlpl_	Phospholipids to total lipids ratio in small LDL	FALSE	NA	NA	NA
INTERVAL	Nightingale	19	ENSG00000267387	AC020931.1	sldltg	Triglycerides in small LDL	FALSE	NA	NA	NA
INTERVAL	Nightingale	19	ENSG00000267387	AC020931.1	sm	Sphingomyelins	FALSE	NA	NA	NA
INTERVAL	Nightingale	19	ENSG00000267387	AC020931.1	svldlc	Cholesterol in small VLDL	FALSE	NA	NA	NA
INTERVAL	Nightingale	19	ENSG00000267387	AC020931.1	svldlc_	Cholesterol to total lipids ratio in small VLDL	FALSE	NA	NA	NA
INTERVAL	Nightingale	19	ENSG00000267387	AC020931.1	svldlce	Cholesteryl esters in small VLDL	FALSE	NA	NA	NA
INTERVAL	Nightingale	19	ENSG00000267387	AC020931.1	svldlce_	Cholesteryl esters to total lipids ratio in small VLDL	FALSE	NA	NA	NA
INTERVAL	Nightingale	19	ENSG00000267387	AC020931.1	svldlfc	Free cholesterol in small VLDL	FALSE	NA	NA	NA
INTERVAL	Nightingale	19	ENSG00000267387	AC020931.1	svldll	Total lipids in small VLDL	FALSE	NA	NA	NA
INTERVAL	Nightingale	19	ENSG00000267387	AC020931.1	svldlp	Concentration of small VLDL particles	FALSE	NA	NA	NA
INTERVAL	Nightingale	19	ENSG00000267387	AC020931.1	svldlpl	Phospholipids in small VLDL	FALSE	NA	NA	NA
INTERVAL	Nightingale	19	ENSG00000267387	AC020931.1	svldlpl_	Phospholipids to total lipids ratio in small VLDL	FALSE	NA	NA	NA
INTERVAL	Nightingale	19	ENSG00000267387	AC020931.1	svldltg_	Triglycerides to total lipids ratio in small VLDL	FALSE	NA	NA	NA
INTERVAL	Nightingale	19	ENSG00000267387	AC020931.1	totcho	Total cholines	FALSE	NA	NA	NA
INTERVAL	Nightingale	19	ENSG00000267387	AC020931.1	totfa	Total fatty acids	FALSE	NA	NA	NA
INTERVAL	Nightingale	19	ENSG00000267387	AC020931.1	vldlc	VLDL cholesterol	FALSE	NA	NA	NA
INTERVAL	Nightingale	19	ENSG00000267387	AC020931.1	xlvldlpl_	Phospholipids to total lipids ratio in very large VLDL	FALSE	NA	NA	NA
INTERVAL	Nightingale	19	ENSG00000267387	AC020931.1	xlvldltg_	Triglycerides to total lipids ratio in very large VLDL	FALSE	NA	NA	NA
INTERVAL	Nightingale	19	ENSG00000267387	AC020931.1	xsvldlc	Cholesterol in very small VLDL	FALSE	NA	NA	NA
INTERVAL	Nightingale	19	ENSG00000267387	AC020931.1	xsvldlce	Cholesteryl esters in very small VLDL	FALSE	NA	NA	NA
INTERVAL	Nightingale	19	ENSG00000267387	AC020931.1	xsvldlfc	Free cholesterol in very small VLDL	FALSE	NA	NA	NA
INTERVAL	Nightingale	19	ENSG00000267387	AC020931.1	xsvldll	Total lipids in very small VLDL	FALSE	NA	NA	NA
INTERVAL	Nightingale	19	ENSG00000267387	AC020931.1	xsvldlp	Concentration of very small VLDL particles	FALSE	NA	NA	NA
INTERVAL	Nightingale	19	ENSG00000267387	AC020931.1	xsvldlpl	Phospholipids in very small VLDL	FALSE	NA	NA	NA
INTERVAL	Nightingale	19	ENSG00000267387	AC020931.1	xsvldlpl_	Phospholipids to total lipids ratio in very small VLDL	FALSE	NA	NA	NA
INTERVAL	Nightingale	19	ENSG00000267387	AC020931.1	xsvldltg	Triglycerides in very small VLDL	FALSE	NA	NA	NA
INTERVAL	Nightingale	19	ENSG00000267387	AC020931.1	xsvldltg_	Triglycerides to total lipids ratio in very small VLDL	FALSE	NA	NA	NA
INTERVAL	Nightingale	19	ENSG00000267387	AC020931.1	xxlvldlce	Cholesteryl esters in chylomicrons and extremely large VLDL	FALSE	NA	NA	NA
INTERVAL	Nightingale	19	ENSG00000267387	AC020931.1	xxlvldlce_	Cholesteryl esters to total lipids ratio in chylomicrons and extremely large VLDL	FALSE	NA	NA	NA
INTERVAL	Nightingale	19	ENSG00000267395	DM1-AS	apob	Apolipoprotein B	FALSE	NA	NA	NA
INTERVAL	Nightingale	19	ENSG00000267395	DM1-AS	apobapoa1	Ratio of apolipoprotein B to apolipoprotein A1	FALSE	NA	NA	NA
INTERVAL	Nightingale	19	ENSG00000267395	DM1-AS	cla	Conjugated linoleic acid	FALSE	NA	NA	NA
INTERVAL	Nightingale	19	ENSG00000267395	DM1-AS	dag	Diacylglycerol	FALSE	NA	NA	NA
INTERVAL	Nightingale	19	ENSG00000267395	DM1-AS	dha	Docosahexaenoic acid	FALSE	NA	NA	NA
INTERVAL	Nightingale	19	ENSG00000267395	DM1-AS	estc	Total esterified cholesterol	FALSE	NA	NA	NA
INTERVAL	Nightingale	19	ENSG00000267395	DM1-AS	falen	Estimated description of fatty acid chain length, not actual carbon number	FALSE	NA	NA	NA
INTERVAL	Nightingale	19	ENSG00000267395	DM1-AS	faw3	Omega-3 fatty acids	FALSE	NA	NA	NA
INTERVAL	Nightingale	19	ENSG00000267395	DM1-AS	faw6	Omega-6 fatty acids	FALSE	NA	NA	NA
INTERVAL	Nightingale	19	ENSG00000267395	DM1-AS	faw6fa	Ratio of omega-6 fatty acids to total fatty acids	FALSE	NA	NA	NA
INTERVAL	Nightingale	19	ENSG00000267395	DM1-AS	freec	Total free cholesterol	FALSE	NA	NA	NA
INTERVAL	Nightingale	19	ENSG00000267395	DM1-AS	hdl2c	Cholesterol in the HDL2 fraction	FALSE	NA	NA	NA
INTERVAL	Nightingale	19	ENSG00000267395	DM1-AS	hdl3c	Cholesterol in the HDL3 fraction	FALSE	NA	NA	NA
INTERVAL	Nightingale	19	ENSG00000267395	DM1-AS	hdlc	HDL cholesterol	FALSE	NA	NA	NA
INTERVAL	Nightingale	19	ENSG00000267395	DM1-AS	hdld	Average diameter for HDL particles	FALSE	NA	NA	NA
INTERVAL	Nightingale	19	ENSG00000267395	DM1-AS	hdltg	Triglycerides in HDL	FALSE	NA	NA	NA
INTERVAL	Nightingale	19	ENSG00000267395	DM1-AS	idlc	Cholesterol in IDL	FALSE	NA	NA	NA
INTERVAL	Nightingale	19	ENSG00000267395	DM1-AS	idlc_	Cholesterol to total lipids ratio in IDL	FALSE	NA	NA	NA
INTERVAL	Nightingale	19	ENSG00000267395	DM1-AS	idlce	Cholesteryl esters in IDL	FALSE	NA	NA	NA
INTERVAL	Nightingale	19	ENSG00000267395	DM1-AS	idlce_	Cholesteryl esters to total lipids ratio in IDL	FALSE	NA	NA	NA
INTERVAL	Nightingale	19	ENSG00000267395	DM1-AS	idlfc	Free cholesterol in IDL	FALSE	NA	NA	NA
INTERVAL	Nightingale	19	ENSG00000267395	DM1-AS	idlfc_	Free cholesterol to total lipids ratio in IDL	FALSE	NA	NA	NA
INTERVAL	Nightingale	19	ENSG00000267395	DM1-AS	idll	Total lipids in IDL	FALSE	NA	NA	NA
INTERVAL	Nightingale	19	ENSG00000267395	DM1-AS	idlp	Concentration of IDL particles	FALSE	NA	NA	NA
INTERVAL	Nightingale	19	ENSG00000267395	DM1-AS	idlpl	Phospholipids in IDL	FALSE	NA	NA	NA
INTERVAL	Nightingale	19	ENSG00000267395	DM1-AS	idlpl_	Phospholipids to total lipids ratio in IDL	FALSE	NA	NA	NA
INTERVAL	Nightingale	19	ENSG00000267395	DM1-AS	idltg	Triglycerides in IDL	FALSE	NA	NA	NA
INTERVAL	Nightingale	19	ENSG00000267395	DM1-AS	idltg_	Triglycerides to total lipids ratio in IDL	FALSE	NA	NA	NA
INTERVAL	Nightingale	19	ENSG00000267395	DM1-AS	la	Linoleic acid	FALSE	NA	NA	NA
INTERVAL	Nightingale	19	ENSG00000267395	DM1-AS	lafa	Ratio of linoleic acid to total fatty acids	FALSE	NA	NA	NA
INTERVAL	Nightingale	19	ENSG00000267395	DM1-AS	ldlc	LDL cholesterol	FALSE	NA	NA	NA
INTERVAL	Nightingale	19	ENSG00000267395	DM1-AS	ldld	Average diameter for LDL particles	FALSE	NA	NA	NA
INTERVAL	Nightingale	19	ENSG00000267395	DM1-AS	ldltg	Triglycerides in LDL	FALSE	NA	NA	NA
INTERVAL	Nightingale	19	ENSG00000267395	DM1-AS	lhdlc	Cholesterol in large HDL	FALSE	NA	NA	NA
INTERVAL	Nightingale	19	ENSG00000267395	DM1-AS	lhdlc_	Cholesterol to total lipids ratio in large HDL	FALSE	NA	NA	NA
INTERVAL	Nightingale	19	ENSG00000267395	DM1-AS	lhdlce	Cholesteryl esters in large HDL	FALSE	NA	NA	NA
INTERVAL	Nightingale	19	ENSG00000267395	DM1-AS	lhdlce_	Cholesteryl esters to total lipids ratio in large HDL	FALSE	NA	NA	NA
INTERVAL	Nightingale	19	ENSG00000267395	DM1-AS	lhdlfc	Free cholesterol in large HDL	FALSE	NA	NA	NA
INTERVAL	Nightingale	19	ENSG00000267395	DM1-AS	lhdlfc_	Free cholesterol to total lipids ratio in large HDL	FALSE	NA	NA	NA
INTERVAL	Nightingale	19	ENSG00000267395	DM1-AS	lhdll	Total lipids in large HDL	FALSE	NA	NA	NA
INTERVAL	Nightingale	19	ENSG00000267395	DM1-AS	lhdlp	Concentration of large HDL particles	FALSE	NA	NA	NA
INTERVAL	Nightingale	19	ENSG00000267395	DM1-AS	lhdlpl	Phospholipids in large HDL	FALSE	NA	NA	NA
INTERVAL	Nightingale	19	ENSG00000267395	DM1-AS	lhdlpl_	Phospholipids to total lipids ratio in large HDL	FALSE	NA	NA	NA
INTERVAL	Nightingale	19	ENSG00000267395	DM1-AS	lhdltg	Triglycerides in large HDL	FALSE	NA	NA	NA
INTERVAL	Nightingale	19	ENSG00000267395	DM1-AS	lhdltg_	Triglycerides to total lipids ratio in large HDL	FALSE	NA	NA	NA
INTERVAL	Nightingale	19	ENSG00000267395	DM1-AS	lldlc	Cholesterol in large LDL	FALSE	NA	NA	NA
INTERVAL	Nightingale	19	ENSG00000267395	DM1-AS	lldlc_	Cholesterol to total lipids ratio in large LDL	FALSE	NA	NA	NA
INTERVAL	Nightingale	19	ENSG00000267395	DM1-AS	lldlce	Cholesteryl esters in large LDL	FALSE	NA	NA	NA
INTERVAL	Nightingale	19	ENSG00000267395	DM1-AS	lldlce_	Cholesteryl esters to total lipids ratio in large LDL	FALSE	NA	NA	NA
INTERVAL	Nightingale	19	ENSG00000267395	DM1-AS	lldlfc	Free cholesterol in large LDL	FALSE	NA	NA	NA
INTERVAL	Nightingale	19	ENSG00000267395	DM1-AS	lldlfc_	Free cholesterol to total lipids ratio in large LDL	FALSE	NA	NA	NA
INTERVAL	Nightingale	19	ENSG00000267395	DM1-AS	lldll	Total lipids in large LDL	FALSE	NA	NA	NA
INTERVAL	Nightingale	19	ENSG00000267395	DM1-AS	lldlp	Concentration of large LDL particles	FALSE	NA	NA	NA
INTERVAL	Nightingale	19	ENSG00000267395	DM1-AS	lldlpl	Phospholipids in large LDL	FALSE	NA	NA	NA
INTERVAL	Nightingale	19	ENSG00000267395	DM1-AS	lldlpl_	Phospholipids to total lipids ratio in large LDL	FALSE	NA	NA	NA
INTERVAL	Nightingale	19	ENSG00000267395	DM1-AS	lldltg	Triglycerides in large LDL	FALSE	NA	NA	NA
INTERVAL	Nightingale	19	ENSG00000267395	DM1-AS	lldltg_	Triglycerides to total lipids ratio in large LDL	FALSE	NA	NA	NA
INTERVAL	Nightingale	19	ENSG00000267395	DM1-AS	lvldlc	Cholesterol in large VLDL	FALSE	NA	NA	NA
INTERVAL	Nightingale	19	ENSG00000267395	DM1-AS	lvldlce	Cholesteryl esters in large VLDL	FALSE	NA	NA	NA
INTERVAL	Nightingale	19	ENSG00000267395	DM1-AS	lvldlfc	Free cholesterol in large VLDL	FALSE	NA	NA	NA
INTERVAL	Nightingale	19	ENSG00000267395	DM1-AS	lvldll	Total lipids in large VLDL	FALSE	NA	NA	NA
INTERVAL	Nightingale	19	ENSG00000267395	DM1-AS	lvldlp	Concentration of large VLDL particles	FALSE	NA	NA	NA
INTERVAL	Nightingale	19	ENSG00000267395	DM1-AS	lvldlpl	Phospholipids in large VLDL	FALSE	NA	NA	NA
INTERVAL	Nightingale	19	ENSG00000267395	DM1-AS	lvldlpl_	Phospholipids to total lipids ratio in large VLDL	FALSE	NA	NA	NA
INTERVAL	Nightingale	19	ENSG00000267395	DM1-AS	lvldltg	Triglycerides in large VLDL	FALSE	NA	NA	NA
INTERVAL	Nightingale	19	ENSG00000267395	DM1-AS	mhdlc	Cholesterol in medium HDL	FALSE	NA	NA	NA
INTERVAL	Nightingale	19	ENSG00000267395	DM1-AS	mhdlc_	Cholesterol to total lipids ratio in medium HDL	FALSE	NA	NA	NA
INTERVAL	Nightingale	19	ENSG00000267395	DM1-AS	mhdlce	Cholesteryl esters in medium HDL	FALSE	NA	NA	NA
INTERVAL	Nightingale	19	ENSG00000267395	DM1-AS	mhdlce_	Cholesteryl esters to total lipids ratio in medium HDL	FALSE	NA	NA	NA
INTERVAL	Nightingale	19	ENSG00000267395	DM1-AS	mhdlfc	Free cholesterol in medium HDL	FALSE	NA	NA	NA
INTERVAL	Nightingale	19	ENSG00000267395	DM1-AS	mhdll	Total lipids in medium HDL	FALSE	NA	NA	NA
INTERVAL	Nightingale	19	ENSG00000267395	DM1-AS	mhdlp	Concentration of medium HDL particles	FALSE	NA	NA	NA
INTERVAL	Nightingale	19	ENSG00000267395	DM1-AS	mhdlpl	Phospholipids in medium HDL	FALSE	NA	NA	NA
INTERVAL	Nightingale	19	ENSG00000267395	DM1-AS	mhdlpl_	Phospholipids to total lipids ratio in medium HDL	FALSE	NA	NA	NA
INTERVAL	Nightingale	19	ENSG00000267395	DM1-AS	mhdltg	Triglycerides in medium HDL	FALSE	NA	NA	NA
INTERVAL	Nightingale	19	ENSG00000267395	DM1-AS	mhdltg_	Triglycerides to total lipids ratio in medium HDL	FALSE	NA	NA	NA
INTERVAL	Nightingale	19	ENSG00000267395	DM1-AS	mldlc	Cholesterol in medium LDL	FALSE	NA	NA	NA
INTERVAL	Nightingale	19	ENSG00000267395	DM1-AS	mldlc_	Cholesterol to total lipids ratio in medium LDL	FALSE	NA	NA	NA
INTERVAL	Nightingale	19	ENSG00000267395	DM1-AS	mldlce	Cholesteryl esters in medium LDL	FALSE	NA	NA	NA
INTERVAL	Nightingale	19	ENSG00000267395	DM1-AS	mldlce_	Cholesteryl esters to total lipids ratio in medium LDL	FALSE	NA	NA	NA
INTERVAL	Nightingale	19	ENSG00000267395	DM1-AS	mldlfc	Free cholesterol in medium LDL	FALSE	NA	NA	NA
INTERVAL	Nightingale	19	ENSG00000267395	DM1-AS	mldlfc_	Free cholesterol to total lipids ratio in medium LDL	FALSE	NA	NA	NA
INTERVAL	Nightingale	19	ENSG00000267395	DM1-AS	mldll	Total lipids in medium LDL	FALSE	NA	NA	NA
INTERVAL	Nightingale	19	ENSG00000267395	DM1-AS	mldlp	Concentration of medium LDL particles	FALSE	NA	NA	NA
INTERVAL	Nightingale	19	ENSG00000267395	DM1-AS	mldlpl	Phospholipids in medium LDL	FALSE	NA	NA	NA
INTERVAL	Nightingale	19	ENSG00000267395	DM1-AS	mldlpl_	Phospholipids to total lipids ratio in medium LDL	FALSE	NA	NA	NA
INTERVAL	Nightingale	19	ENSG00000267395	DM1-AS	mldltg	Triglycerides in medium LDL	FALSE	NA	NA	NA
INTERVAL	Nightingale	19	ENSG00000267395	DM1-AS	mldltg_	Triglycerides to total lipids ratio in medium LDL	FALSE	NA	NA	NA
INTERVAL	Nightingale	19	ENSG00000267395	DM1-AS	mufa	Monounsaturated fatty acids	FALSE	NA	NA	NA
INTERVAL	Nightingale	19	ENSG00000267395	DM1-AS	mufafa	Ratio of monounsaturated fatty acids to total fatty acids	FALSE	NA	NA	NA
INTERVAL	Nightingale	19	ENSG00000267395	DM1-AS	mvldlc	Cholesterol in medium VLDL	FALSE	NA	NA	NA
INTERVAL	Nightingale	19	ENSG00000267395	DM1-AS	mvldlc_	Cholesterol to total lipids ratio in medium VLDL	FALSE	NA	NA	NA
INTERVAL	Nightingale	19	ENSG00000267395	DM1-AS	mvldlce	Cholesteryl esters in medium VLDL	FALSE	NA	NA	NA
INTERVAL	Nightingale	19	ENSG00000267395	DM1-AS	mvldlce_	Cholesteryl esters to total lipids ratio in medium VLDL	FALSE	NA	NA	NA
INTERVAL	Nightingale	19	ENSG00000267395	DM1-AS	mvldlfc	Free cholesterol in medium VLDL	FALSE	NA	NA	NA
INTERVAL	Nightingale	19	ENSG00000267395	DM1-AS	mvldlfc_	Free cholesterol to total lipids ratio in medium VLDL	FALSE	NA	NA	NA
INTERVAL	Nightingale	19	ENSG00000267395	DM1-AS	mvldll	Total lipids in medium VLDL	FALSE	NA	NA	NA
INTERVAL	Nightingale	19	ENSG00000267395	DM1-AS	mvldlp	Concentration of medium VLDL particles	FALSE	NA	NA	NA
INTERVAL	Nightingale	19	ENSG00000267395	DM1-AS	mvldlpl	Phospholipids in medium VLDL	FALSE	NA	NA	NA
INTERVAL	Nightingale	19	ENSG00000267395	DM1-AS	mvldlpl_	Phospholipids to total lipids ratio in medium VLDL	FALSE	NA	NA	NA
INTERVAL	Nightingale	19	ENSG00000267395	DM1-AS	mvldltg	Triglycerides in medium VLDL	FALSE	NA	NA	NA
INTERVAL	Nightingale	19	ENSG00000267395	DM1-AS	mvldltg_	Triglycerides to total lipids ratio in medium VLDL	FALSE	NA	NA	NA
INTERVAL	Nightingale	19	ENSG00000267395	DM1-AS	pc	Phosphatidylcholines	FALSE	NA	NA	NA
INTERVAL	Nightingale	19	ENSG00000267395	DM1-AS	pufa	Polyunsaturated fatty acids	FALSE	NA	NA	NA
INTERVAL	Nightingale	19	ENSG00000267395	DM1-AS	pufafa	Ratio of polyunsaturated fatty acids to total fatty acids	FALSE	NA	NA	NA
INTERVAL	Nightingale	19	ENSG00000267395	DM1-AS	remnantc	Remnant cholesterol (non-HDL, non-LDL -cholesterol)	FALSE	NA	NA	NA
INTERVAL	Nightingale	19	ENSG00000267395	DM1-AS	serumc	Total cholesterol	FALSE	NA	NA	NA
INTERVAL	Nightingale	19	ENSG00000267395	DM1-AS	serumtg	Total triglycerides	FALSE	NA	NA	NA
INTERVAL	Nightingale	19	ENSG00000267395	DM1-AS	sfa	Saturated fatty acids	FALSE	NA	NA	NA
INTERVAL	Nightingale	19	ENSG00000267395	DM1-AS	sfafa	Ratio of saturated fatty acids to total fatty acids	FALSE	NA	NA	NA
INTERVAL	Nightingale	19	ENSG00000267395	DM1-AS	shdlc	Cholesterol in small HDL	FALSE	NA	NA	NA
INTERVAL	Nightingale	19	ENSG00000267395	DM1-AS	shdlc_	Cholesterol to total lipids ratio in small HDL	FALSE	NA	NA	NA
INTERVAL	Nightingale	19	ENSG00000267395	DM1-AS	shdlce	Cholesteryl esters in small HDL	FALSE	NA	NA	NA
INTERVAL	Nightingale	19	ENSG00000267395	DM1-AS	shdlce_	Cholesteryl esters to total lipids ratio in small HDL	FALSE	NA	NA	NA
INTERVAL	Nightingale	19	ENSG00000267395	DM1-AS	shdlfc	Free cholesterol in small HDL	FALSE	NA	NA	NA
INTERVAL	Nightingale	19	ENSG00000267395	DM1-AS	shdlfc_	Free cholesterol to total lipids ratio in small HDL	FALSE	NA	NA	NA
INTERVAL	Nightingale	19	ENSG00000267395	DM1-AS	shdlpl	Phospholipids in small HDL	FALSE	NA	NA	NA
INTERVAL	Nightingale	19	ENSG00000267395	DM1-AS	shdlpl_	Phospholipids to total lipids ratio in small HDL	FALSE	NA	NA	NA
INTERVAL	Nightingale	19	ENSG00000267395	DM1-AS	shdltg	Triglycerides in small HDL	FALSE	NA	NA	NA
INTERVAL	Nightingale	19	ENSG00000267395	DM1-AS	shdltg_	Triglycerides to total lipids ratio in small HDL	FALSE	NA	NA	NA
INTERVAL	Nightingale	19	ENSG00000267395	DM1-AS	sldlc	Cholesterol in small LDL	FALSE	NA	NA	NA
INTERVAL	Nightingale	19	ENSG00000267395	DM1-AS	sldlc_	Cholesterol to total lipids ratio in small LDL	FALSE	NA	NA	NA
INTERVAL	Nightingale	19	ENSG00000267395	DM1-AS	sldlce	Cholesteryl esters in small LDL	FALSE	NA	NA	NA
INTERVAL	Nightingale	19	ENSG00000267395	DM1-AS	sldlce_	Cholesteryl esters to total lipids ratio in small LDL	FALSE	NA	NA	NA
INTERVAL	Nightingale	19	ENSG00000267395	DM1-AS	sldlfc	Free cholesterol in small LDL	FALSE	NA	NA	NA
INTERVAL	Nightingale	19	ENSG00000267395	DM1-AS	sldlfc_	Free cholesterol to total lipids ratio in small LDL	FALSE	NA	NA	NA
INTERVAL	Nightingale	19	ENSG00000267395	DM1-AS	sldll	Total lipids in small LDL	FALSE	NA	NA	NA
INTERVAL	Nightingale	19	ENSG00000267395	DM1-AS	sldlp	Concentration of small LDL particles	FALSE	NA	NA	NA
INTERVAL	Nightingale	19	ENSG00000267395	DM1-AS	sldlpl	Phospholipids in small LDL	FALSE	NA	NA	NA
INTERVAL	Nightingale	19	ENSG00000267395	DM1-AS	sldlpl_	Phospholipids to total lipids ratio in small LDL	FALSE	NA	NA	NA
INTERVAL	Nightingale	19	ENSG00000267395	DM1-AS	sldltg	Triglycerides in small LDL	FALSE	NA	NA	NA
INTERVAL	Nightingale	19	ENSG00000267395	DM1-AS	sldltg_	Triglycerides to total lipids ratio in small LDL	FALSE	NA	NA	NA
INTERVAL	Nightingale	19	ENSG00000267395	DM1-AS	sm	Sphingomyelins	FALSE	NA	NA	NA
INTERVAL	Nightingale	19	ENSG00000267395	DM1-AS	svldlc	Cholesterol in small VLDL	FALSE	NA	NA	NA
INTERVAL	Nightingale	19	ENSG00000267395	DM1-AS	svldlc_	Cholesterol to total lipids ratio in small VLDL	FALSE	NA	NA	NA
INTERVAL	Nightingale	19	ENSG00000267395	DM1-AS	svldlce	Cholesteryl esters in small VLDL	FALSE	NA	NA	NA
INTERVAL	Nightingale	19	ENSG00000267395	DM1-AS	svldlce_	Cholesteryl esters to total lipids ratio in small VLDL	FALSE	NA	NA	NA
INTERVAL	Nightingale	19	ENSG00000267395	DM1-AS	svldlfc	Free cholesterol in small VLDL	FALSE	NA	NA	NA
INTERVAL	Nightingale	19	ENSG00000267395	DM1-AS	svldll	Total lipids in small VLDL	FALSE	NA	NA	NA
INTERVAL	Nightingale	19	ENSG00000267395	DM1-AS	svldlp	Concentration of small VLDL particles	FALSE	NA	NA	NA
INTERVAL	Nightingale	19	ENSG00000267395	DM1-AS	svldlpl	Phospholipids in small VLDL	FALSE	NA	NA	NA
INTERVAL	Nightingale	19	ENSG00000267395	DM1-AS	svldlpl_	Phospholipids to total lipids ratio in small VLDL	FALSE	NA	NA	NA
INTERVAL	Nightingale	19	ENSG00000267395	DM1-AS	svldltg	Triglycerides in small VLDL	FALSE	NA	NA	NA
INTERVAL	Nightingale	19	ENSG00000267395	DM1-AS	svldltg_	Triglycerides to total lipids ratio in small VLDL	FALSE	NA	NA	NA
INTERVAL	Nightingale	19	ENSG00000267395	DM1-AS	tgpg	Ratio of triglycerides to phosphoglycerides	FALSE	NA	NA	NA
INTERVAL	Nightingale	19	ENSG00000267395	DM1-AS	totcho	Total cholines	FALSE	NA	NA	NA
INTERVAL	Nightingale	19	ENSG00000267395	DM1-AS	totfa	Total fatty acids	FALSE	NA	NA	NA
INTERVAL	Nightingale	19	ENSG00000267395	DM1-AS	totpg	Phosphoglycerides	FALSE	NA	NA	NA
INTERVAL	Nightingale	19	ENSG00000267395	DM1-AS	vldlc	VLDL cholesterol	FALSE	NA	NA	NA
INTERVAL	Nightingale	19	ENSG00000267395	DM1-AS	vldld	Average diameter for VLDL particles	FALSE	NA	NA	NA
INTERVAL	Nightingale	19	ENSG00000267395	DM1-AS	vldltg	Triglycerides in VLDL	FALSE	NA	NA	NA
INTERVAL	Nightingale	19	ENSG00000267395	DM1-AS	xlhdlc_	Cholesterol to total lipids ratio in very large HDL	FALSE	NA	NA	NA
INTERVAL	Nightingale	19	ENSG00000267395	DM1-AS	xlhdlce_	Cholesteryl esters to total lipids ratio in very large HDL	FALSE	NA	NA	NA
INTERVAL	Nightingale	19	ENSG00000267395	DM1-AS	xlhdlfc_	Free cholesterol to total lipids ratio in very large HDL	FALSE	NA	NA	NA
INTERVAL	Nightingale	19	ENSG00000267395	DM1-AS	xlhdlpl	Phospholipids in very large HDL	FALSE	NA	NA	NA
INTERVAL	Nightingale	19	ENSG00000267395	DM1-AS	xlhdlpl_	Phospholipids to total lipids ratio in very large HDL	FALSE	NA	NA	NA
INTERVAL	Nightingale	19	ENSG00000267395	DM1-AS	xlhdltg	Triglycerides in very large HDL	FALSE	NA	NA	NA
INTERVAL	Nightingale	19	ENSG00000267395	DM1-AS	xlhdltg_	Triglycerides to total lipids ratio in very large HDL	FALSE	NA	NA	NA
INTERVAL	Nightingale	19	ENSG00000267395	DM1-AS	xlvldlc	Cholesterol in very large VLDL	FALSE	NA	NA	NA
INTERVAL	Nightingale	19	ENSG00000267395	DM1-AS	xlvldlce	Cholesteryl esters in very large VLDL	FALSE	NA	NA	NA
INTERVAL	Nightingale	19	ENSG00000267395	DM1-AS	xlvldlfc	Free cholesterol in very large VLDL	FALSE	NA	NA	NA
INTERVAL	Nightingale	19	ENSG00000267395	DM1-AS	xlvldlfc_	Free cholesterol to total lipids ratio in very large VLDL	FALSE	NA	NA	NA
INTERVAL	Nightingale	19	ENSG00000267395	DM1-AS	xlvldll	Total lipids in very large VLDL	FALSE	NA	NA	NA
INTERVAL	Nightingale	19	ENSG00000267395	DM1-AS	xlvldlp	Concentration of very large VLDL particles	FALSE	NA	NA	NA
INTERVAL	Nightingale	19	ENSG00000267395	DM1-AS	xlvldlpl	Phospholipids in very large VLDL	FALSE	NA	NA	NA
INTERVAL	Nightingale	19	ENSG00000267395	DM1-AS	xlvldlpl_	Phospholipids to total lipids ratio in very large VLDL	FALSE	NA	NA	NA
INTERVAL	Nightingale	19	ENSG00000267395	DM1-AS	xlvldltg	Triglycerides in very large VLDL	FALSE	NA	NA	NA
INTERVAL	Nightingale	19	ENSG00000267395	DM1-AS	xlvldltg_	Triglycerides to total lipids ratio in very large VLDL	FALSE	NA	NA	NA
INTERVAL	Nightingale	19	ENSG00000267395	DM1-AS	xsvldlc	Cholesterol in very small VLDL	FALSE	NA	NA	NA
INTERVAL	Nightingale	19	ENSG00000267395	DM1-AS	xsvldlc_	Cholesterol to total lipids ratio in very small VLDL	FALSE	NA	NA	NA
INTERVAL	Nightingale	19	ENSG00000267395	DM1-AS	xsvldlce	Cholesteryl esters in very small VLDL	FALSE	NA	NA	NA
INTERVAL	Nightingale	19	ENSG00000267395	DM1-AS	xsvldlfc	Free cholesterol in very small VLDL	FALSE	NA	NA	NA
INTERVAL	Nightingale	19	ENSG00000267395	DM1-AS	xsvldlfc_	Free cholesterol to total lipids ratio in very small VLDL	FALSE	NA	NA	NA
INTERVAL	Nightingale	19	ENSG00000267395	DM1-AS	xsvldll	Total lipids in very small VLDL	FALSE	NA	NA	NA
INTERVAL	Nightingale	19	ENSG00000267395	DM1-AS	xsvldlp	Concentration of very small VLDL particles	FALSE	NA	NA	NA
INTERVAL	Nightingale	19	ENSG00000267395	DM1-AS	xsvldlpl	Phospholipids in very small VLDL	FALSE	NA	NA	NA
INTERVAL	Nightingale	19	ENSG00000267395	DM1-AS	xsvldlpl_	Phospholipids to total lipids ratio in very small VLDL	FALSE	NA	NA	NA
INTERVAL	Nightingale	19	ENSG00000267395	DM1-AS	xsvldltg	Triglycerides in very small VLDL	FALSE	NA	NA	NA
INTERVAL	Nightingale	19	ENSG00000267395	DM1-AS	xsvldltg_	Triglycerides to total lipids ratio in very small VLDL	FALSE	NA	NA	NA
INTERVAL	Nightingale	19	ENSG00000267395	DM1-AS	xxlvldlc	Cholesterol in chylomicrons and extremely large VLDL	FALSE	NA	NA	NA
INTERVAL	Nightingale	19	ENSG00000267395	DM1-AS	xxlvldlce	Cholesteryl esters in chylomicrons and extremely large VLDL	FALSE	NA	NA	NA
INTERVAL	Nightingale	19	ENSG00000267395	DM1-AS	xxlvldlce_	Cholesteryl esters to total lipids ratio in chylomicrons and extremely large VLDL	FALSE	NA	NA	NA
INTERVAL	Nightingale	19	ENSG00000267395	DM1-AS	xxlvldlfc	Free cholesterol in chylomicrons and extremely large VLDL	FALSE	NA	NA	NA
INTERVAL	Nightingale	19	ENSG00000267395	DM1-AS	xxlvldlfc_	Free cholesterol to total lipids ratio in chylomicrons and extremely large VLDL	FALSE	NA	NA	NA
INTERVAL	Nightingale	19	ENSG00000267395	DM1-AS	xxlvldll	Total lipids in chylomicrons and extremely large VLDL	FALSE	NA	NA	NA
INTERVAL	Nightingale	19	ENSG00000267395	DM1-AS	xxlvldlp	Concentration of chylomicrons and extremely large VLDL particles	FALSE	NA	NA	NA
INTERVAL	Nightingale	19	ENSG00000267395	DM1-AS	xxlvldlpl	Phospholipids in chylomicrons and extremely large VLDL	FALSE	NA	NA	NA
INTERVAL	Nightingale	19	ENSG00000267395	DM1-AS	xxlvldltg	Triglycerides in chylomicrons and extremely large VLDL	FALSE	NA	NA	NA
INTERVAL	Nightingale	19	ENSG00000267481	AC011477.1	apob	Apolipoprotein B	FALSE	NA	NA	NA
INTERVAL	Nightingale	19	ENSG00000267481	AC011477.1	apobapoa1	Ratio of apolipoprotein B to apolipoprotein A1	FALSE	NA	NA	NA
INTERVAL	Nightingale	19	ENSG00000267481	AC011477.1	cla	Conjugated linoleic acid	FALSE	NA	NA	NA
INTERVAL	Nightingale	19	ENSG00000267481	AC011477.1	dha	Docosahexaenoic acid	FALSE	NA	NA	NA
INTERVAL	Nightingale	19	ENSG00000267481	AC011477.1	estc	Total esterified cholesterol	FALSE	NA	NA	NA
INTERVAL	Nightingale	19	ENSG00000267481	AC011477.1	faw3	Omega-3 fatty acids	FALSE	NA	NA	NA
INTERVAL	Nightingale	19	ENSG00000267481	AC011477.1	faw6	Omega-6 fatty acids	FALSE	NA	NA	NA
INTERVAL	Nightingale	19	ENSG00000267481	AC011477.1	freec	Total free cholesterol	FALSE	NA	NA	NA
INTERVAL	Nightingale	19	ENSG00000267481	AC011477.1	idlc	Cholesterol in IDL	FALSE	NA	NA	NA
INTERVAL	Nightingale	19	ENSG00000267481	AC011477.1	idlce	Cholesteryl esters in IDL	FALSE	NA	NA	NA
INTERVAL	Nightingale	19	ENSG00000267481	AC011477.1	idlfc	Free cholesterol in IDL	FALSE	NA	NA	NA
INTERVAL	Nightingale	19	ENSG00000267481	AC011477.1	idll	Total lipids in IDL	FALSE	NA	NA	NA
INTERVAL	Nightingale	19	ENSG00000267481	AC011477.1	idlp	Concentration of IDL particles	FALSE	NA	NA	NA
INTERVAL	Nightingale	19	ENSG00000267481	AC011477.1	idlpl	Phospholipids in IDL	FALSE	NA	NA	NA
INTERVAL	Nightingale	19	ENSG00000267481	AC011477.1	idlpl_	Phospholipids to total lipids ratio in IDL	FALSE	NA	NA	NA
INTERVAL	Nightingale	19	ENSG00000267481	AC011477.1	idltg	Triglycerides in IDL	FALSE	NA	NA	NA
INTERVAL	Nightingale	19	ENSG00000267481	AC011477.1	ldlc	LDL cholesterol	FALSE	NA	NA	NA
INTERVAL	Nightingale	19	ENSG00000267481	AC011477.1	ldltg	Triglycerides in LDL	FALSE	NA	NA	NA
INTERVAL	Nightingale	19	ENSG00000267481	AC011477.1	lhdlc_	Cholesterol to total lipids ratio in large HDL	FALSE	NA	NA	NA
INTERVAL	Nightingale	19	ENSG00000267481	AC011477.1	lhdlpl_	Phospholipids to total lipids ratio in large HDL	FALSE	NA	NA	NA
INTERVAL	Nightingale	19	ENSG00000267481	AC011477.1	lldlc	Cholesterol in large LDL	FALSE	NA	NA	NA
INTERVAL	Nightingale	19	ENSG00000267481	AC011477.1	lldlce	Cholesteryl esters in large LDL	FALSE	NA	NA	NA
INTERVAL	Nightingale	19	ENSG00000267481	AC011477.1	lldlce_	Cholesteryl esters to total lipids ratio in large LDL	FALSE	NA	NA	NA
INTERVAL	Nightingale	19	ENSG00000267481	AC011477.1	lldlfc	Free cholesterol in large LDL	FALSE	NA	NA	NA
INTERVAL	Nightingale	19	ENSG00000267481	AC011477.1	lldlfc_	Free cholesterol to total lipids ratio in large LDL	FALSE	NA	NA	NA
INTERVAL	Nightingale	19	ENSG00000267481	AC011477.1	lldll	Total lipids in large LDL	FALSE	NA	NA	NA
INTERVAL	Nightingale	19	ENSG00000267481	AC011477.1	lldlp	Concentration of large LDL particles	FALSE	NA	NA	NA
INTERVAL	Nightingale	19	ENSG00000267481	AC011477.1	lldlpl	Phospholipids in large LDL	FALSE	NA	NA	NA
INTERVAL	Nightingale	19	ENSG00000267481	AC011477.1	lldltg	Triglycerides in large LDL	FALSE	NA	NA	NA
INTERVAL	Nightingale	19	ENSG00000267481	AC011477.1	lvldlc	Cholesterol in large VLDL	FALSE	NA	NA	NA
INTERVAL	Nightingale	19	ENSG00000267481	AC011477.1	lvldlce	Cholesteryl esters in large VLDL	FALSE	NA	NA	NA
INTERVAL	Nightingale	19	ENSG00000267481	AC011477.1	lvldlfc	Free cholesterol in large VLDL	FALSE	NA	NA	NA
INTERVAL	Nightingale	19	ENSG00000267481	AC011477.1	lvldll	Total lipids in large VLDL	FALSE	NA	NA	NA
INTERVAL	Nightingale	19	ENSG00000267481	AC011477.1	lvldlp	Concentration of large VLDL particles	FALSE	NA	NA	NA
INTERVAL	Nightingale	19	ENSG00000267481	AC011477.1	lvldlpl	Phospholipids in large VLDL	FALSE	NA	NA	NA
INTERVAL	Nightingale	19	ENSG00000267481	AC011477.1	lvldltg	Triglycerides in large VLDL	FALSE	NA	NA	NA
INTERVAL	Nightingale	19	ENSG00000267481	AC011477.1	mhdltg	Triglycerides in medium HDL	FALSE	NA	NA	NA
INTERVAL	Nightingale	19	ENSG00000267481	AC011477.1	mldlc	Cholesterol in medium LDL	FALSE	NA	NA	NA
INTERVAL	Nightingale	19	ENSG00000267481	AC011477.1	mldlce	Cholesteryl esters in medium LDL	FALSE	NA	NA	NA
INTERVAL	Nightingale	19	ENSG00000267481	AC011477.1	mldlfc	Free cholesterol in medium LDL	FALSE	NA	NA	NA
INTERVAL	Nightingale	19	ENSG00000267481	AC011477.1	mldlfc_	Free cholesterol to total lipids ratio in medium LDL	FALSE	NA	NA	NA
INTERVAL	Nightingale	19	ENSG00000267481	AC011477.1	mldll	Total lipids in medium LDL	FALSE	NA	NA	NA
INTERVAL	Nightingale	19	ENSG00000267481	AC011477.1	mldlp	Concentration of medium LDL particles	FALSE	NA	NA	NA
INTERVAL	Nightingale	19	ENSG00000267481	AC011477.1	mldlpl	Phospholipids in medium LDL	FALSE	NA	NA	NA
INTERVAL	Nightingale	19	ENSG00000267481	AC011477.1	mldltg	Triglycerides in medium LDL	FALSE	NA	NA	NA
INTERVAL	Nightingale	19	ENSG00000267481	AC011477.1	mufa	Monounsaturated fatty acids	FALSE	NA	NA	NA
INTERVAL	Nightingale	19	ENSG00000267481	AC011477.1	mvldlc	Cholesterol in medium VLDL	FALSE	NA	NA	NA
INTERVAL	Nightingale	19	ENSG00000267481	AC011477.1	mvldlce	Cholesteryl esters in medium VLDL	FALSE	NA	NA	NA
INTERVAL	Nightingale	19	ENSG00000267481	AC011477.1	mvldlfc	Free cholesterol in medium VLDL	FALSE	NA	NA	NA
INTERVAL	Nightingale	19	ENSG00000267481	AC011477.1	mvldll	Total lipids in medium VLDL	FALSE	NA	NA	NA
INTERVAL	Nightingale	19	ENSG00000267481	AC011477.1	mvldlp	Concentration of medium VLDL particles	FALSE	NA	NA	NA
INTERVAL	Nightingale	19	ENSG00000267481	AC011477.1	mvldlpl	Phospholipids in medium VLDL	FALSE	NA	NA	NA
INTERVAL	Nightingale	19	ENSG00000267481	AC011477.1	mvldltg	Triglycerides in medium VLDL	FALSE	NA	NA	NA
INTERVAL	Nightingale	19	ENSG00000267481	AC011477.1	pc	Phosphatidylcholines	FALSE	NA	NA	NA
INTERVAL	Nightingale	19	ENSG00000267481	AC011477.1	pufa	Polyunsaturated fatty acids	FALSE	NA	NA	NA
INTERVAL	Nightingale	19	ENSG00000267481	AC011477.1	remnantc	Remnant cholesterol (non-HDL, non-LDL -cholesterol)	FALSE	NA	NA	NA
INTERVAL	Nightingale	19	ENSG00000267481	AC011477.1	serumc	Total cholesterol	FALSE	NA	NA	NA
INTERVAL	Nightingale	19	ENSG00000267481	AC011477.1	serumtg	Total triglycerides	FALSE	NA	NA	NA
INTERVAL	Nightingale	19	ENSG00000267481	AC011477.1	sfa	Saturated fatty acids	FALSE	NA	NA	NA
INTERVAL	Nightingale	19	ENSG00000267481	AC011477.1	sldlc	Cholesterol in small LDL	FALSE	NA	NA	NA
INTERVAL	Nightingale	19	ENSG00000267481	AC011477.1	sldlce	Cholesteryl esters in small LDL	FALSE	NA	NA	NA
INTERVAL	Nightingale	19	ENSG00000267481	AC011477.1	sldlfc	Free cholesterol in small LDL	FALSE	NA	NA	NA
INTERVAL	Nightingale	19	ENSG00000267481	AC011477.1	sldlfc_	Free cholesterol to total lipids ratio in small LDL	FALSE	NA	NA	NA
INTERVAL	Nightingale	19	ENSG00000267481	AC011477.1	sldll	Total lipids in small LDL	FALSE	NA	NA	NA
INTERVAL	Nightingale	19	ENSG00000267481	AC011477.1	sldlp	Concentration of small LDL particles	FALSE	NA	NA	NA
INTERVAL	Nightingale	19	ENSG00000267481	AC011477.1	sldlpl	Phospholipids in small LDL	FALSE	NA	NA	NA
INTERVAL	Nightingale	19	ENSG00000267481	AC011477.1	sldltg	Triglycerides in small LDL	FALSE	NA	NA	NA
INTERVAL	Nightingale	19	ENSG00000267481	AC011477.1	sm	Sphingomyelins	FALSE	NA	NA	NA
INTERVAL	Nightingale	19	ENSG00000267481	AC011477.1	svldlc	Cholesterol in small VLDL	FALSE	NA	NA	NA
INTERVAL	Nightingale	19	ENSG00000267481	AC011477.1	svldlce	Cholesteryl esters in small VLDL	FALSE	NA	NA	NA
INTERVAL	Nightingale	19	ENSG00000267481	AC011477.1	svldlfc	Free cholesterol in small VLDL	FALSE	NA	NA	NA
INTERVAL	Nightingale	19	ENSG00000267481	AC011477.1	svldll	Total lipids in small VLDL	FALSE	NA	NA	NA
INTERVAL	Nightingale	19	ENSG00000267481	AC011477.1	svldlp	Concentration of small VLDL particles	FALSE	NA	NA	NA
INTERVAL	Nightingale	19	ENSG00000267481	AC011477.1	svldlpl	Phospholipids in small VLDL	FALSE	NA	NA	NA
INTERVAL	Nightingale	19	ENSG00000267481	AC011477.1	svldltg	Triglycerides in small VLDL	FALSE	NA	NA	NA
INTERVAL	Nightingale	19	ENSG00000267481	AC011477.1	totcho	Total cholines	FALSE	NA	NA	NA
INTERVAL	Nightingale	19	ENSG00000267481	AC011477.1	totfa	Total fatty acids	FALSE	NA	NA	NA
INTERVAL	Nightingale	19	ENSG00000267481	AC011477.1	vldlc	VLDL cholesterol	FALSE	NA	NA	NA
INTERVAL	Nightingale	19	ENSG00000267481	AC011477.1	vldltg	Triglycerides in VLDL	FALSE	NA	NA	NA
INTERVAL	Nightingale	19	ENSG00000267481	AC011477.1	xlvldlc	Cholesterol in very large VLDL	FALSE	NA	NA	NA
INTERVAL	Nightingale	19	ENSG00000267481	AC011477.1	xlvldlce	Cholesteryl esters in very large VLDL	FALSE	NA	NA	NA
INTERVAL	Nightingale	19	ENSG00000267481	AC011477.1	xlvldlfc	Free cholesterol in very large VLDL	FALSE	NA	NA	NA
INTERVAL	Nightingale	19	ENSG00000267481	AC011477.1	xlvldll	Total lipids in very large VLDL	FALSE	NA	NA	NA
INTERVAL	Nightingale	19	ENSG00000267481	AC011477.1	xlvldlp	Concentration of very large VLDL particles	FALSE	NA	NA	NA
INTERVAL	Nightingale	19	ENSG00000267481	AC011477.1	xlvldlpl	Phospholipids in very large VLDL	FALSE	NA	NA	NA
INTERVAL	Nightingale	19	ENSG00000267481	AC011477.1	xlvldltg	Triglycerides in very large VLDL	FALSE	NA	NA	NA
INTERVAL	Nightingale	19	ENSG00000267481	AC011477.1	xsvldlc	Cholesterol in very small VLDL	FALSE	NA	NA	NA
INTERVAL	Nightingale	19	ENSG00000267481	AC011477.1	xsvldlce	Cholesteryl esters in very small VLDL	FALSE	NA	NA	NA
INTERVAL	Nightingale	19	ENSG00000267481	AC011477.1	xsvldlfc	Free cholesterol in very small VLDL	FALSE	NA	NA	NA
INTERVAL	Nightingale	19	ENSG00000267481	AC011477.1	xsvldll	Total lipids in very small VLDL	FALSE	NA	NA	NA
INTERVAL	Nightingale	19	ENSG00000267481	AC011477.1	xsvldlp	Concentration of very small VLDL particles	FALSE	NA	NA	NA
INTERVAL	Nightingale	19	ENSG00000267481	AC011477.1	xsvldlpl	Phospholipids in very small VLDL	FALSE	NA	NA	NA
INTERVAL	Nightingale	19	ENSG00000267481	AC011477.1	xsvldltg	Triglycerides in very small VLDL	FALSE	NA	NA	NA
INTERVAL	Nightingale	19	ENSG00000267481	AC011477.1	xxlvldlc	Cholesterol in chylomicrons and extremely large VLDL	FALSE	NA	NA	NA
INTERVAL	Nightingale	19	ENSG00000267481	AC011477.1	xxlvldlce	Cholesteryl esters in chylomicrons and extremely large VLDL	FALSE	NA	NA	NA
INTERVAL	Nightingale	19	ENSG00000267481	AC011477.1	xxlvldlfc	Free cholesterol in chylomicrons and extremely large VLDL	FALSE	NA	NA	NA
INTERVAL	Nightingale	19	ENSG00000267481	AC011477.1	xxlvldll	Total lipids in chylomicrons and extremely large VLDL	FALSE	NA	NA	NA
INTERVAL	Nightingale	19	ENSG00000267481	AC011477.1	xxlvldlp	Concentration of chylomicrons and extremely large VLDL particles	FALSE	NA	NA	NA
INTERVAL	Nightingale	19	ENSG00000267481	AC011477.1	xxlvldlpl	Phospholipids in chylomicrons and extremely large VLDL	FALSE	NA	NA	NA
INTERVAL	Nightingale	19	ENSG00000267481	AC011477.1	xxlvldltg	Triglycerides in chylomicrons and extremely large VLDL	FALSE	NA	NA	NA
INTERVAL	Nightingale	19	ENSG00000267508	ZNF285	apob	Apolipoprotein B	FALSE	NA	NA	NA
INTERVAL	Nightingale	19	ENSG00000267508	ZNF285	apobapoa1	Ratio of apolipoprotein B to apolipoprotein A1	FALSE	NA	NA	NA
INTERVAL	Nightingale	19	ENSG00000267508	ZNF285	cla	Conjugated linoleic acid	FALSE	NA	NA	NA
INTERVAL	Nightingale	19	ENSG00000267508	ZNF285	dag	Diacylglycerol	FALSE	NA	NA	NA
INTERVAL	Nightingale	19	ENSG00000267508	ZNF285	dha	Docosahexaenoic acid	FALSE	NA	NA	NA
INTERVAL	Nightingale	19	ENSG00000267508	ZNF285	estc	Total esterified cholesterol	FALSE	NA	NA	NA
INTERVAL	Nightingale	19	ENSG00000267508	ZNF285	falen	Estimated description of fatty acid chain length, not actual carbon number	FALSE	NA	NA	NA
INTERVAL	Nightingale	19	ENSG00000267508	ZNF285	faw3	Omega-3 fatty acids	FALSE	NA	NA	NA
INTERVAL	Nightingale	19	ENSG00000267508	ZNF285	faw6	Omega-6 fatty acids	FALSE	NA	NA	NA
INTERVAL	Nightingale	19	ENSG00000267508	ZNF285	faw6fa	Ratio of omega-6 fatty acids to total fatty acids	FALSE	NA	NA	NA
INTERVAL	Nightingale	19	ENSG00000267508	ZNF285	freec	Total free cholesterol	FALSE	NA	NA	NA
INTERVAL	Nightingale	19	ENSG00000267508	ZNF285	hdl2c	Cholesterol in the HDL2 fraction	FALSE	NA	NA	NA
INTERVAL	Nightingale	19	ENSG00000267508	ZNF285	hdl3c	Cholesterol in the HDL3 fraction	FALSE	NA	NA	NA
INTERVAL	Nightingale	19	ENSG00000267508	ZNF285	hdlc	HDL cholesterol	FALSE	NA	NA	NA
INTERVAL	Nightingale	19	ENSG00000267508	ZNF285	hdld	Average diameter for HDL particles	FALSE	NA	NA	NA
INTERVAL	Nightingale	19	ENSG00000267508	ZNF285	hdltg	Triglycerides in HDL	FALSE	NA	NA	NA
INTERVAL	Nightingale	19	ENSG00000267508	ZNF285	idlc	Cholesterol in IDL	FALSE	NA	NA	NA
INTERVAL	Nightingale	19	ENSG00000267508	ZNF285	idlc_	Cholesterol to total lipids ratio in IDL	FALSE	NA	NA	NA
INTERVAL	Nightingale	19	ENSG00000267508	ZNF285	idlce	Cholesteryl esters in IDL	FALSE	NA	NA	NA
INTERVAL	Nightingale	19	ENSG00000267508	ZNF285	idlce_	Cholesteryl esters to total lipids ratio in IDL	FALSE	NA	NA	NA
INTERVAL	Nightingale	19	ENSG00000267508	ZNF285	idlfc	Free cholesterol in IDL	FALSE	NA	NA	NA
INTERVAL	Nightingale	19	ENSG00000267508	ZNF285	idlfc_	Free cholesterol to total lipids ratio in IDL	FALSE	NA	NA	NA
INTERVAL	Nightingale	19	ENSG00000267508	ZNF285	idll	Total lipids in IDL	FALSE	NA	NA	NA
INTERVAL	Nightingale	19	ENSG00000267508	ZNF285	idlp	Concentration of IDL particles	FALSE	NA	NA	NA
INTERVAL	Nightingale	19	ENSG00000267508	ZNF285	idlpl	Phospholipids in IDL	FALSE	NA	NA	NA
INTERVAL	Nightingale	19	ENSG00000267508	ZNF285	idlpl_	Phospholipids to total lipids ratio in IDL	FALSE	NA	NA	NA
INTERVAL	Nightingale	19	ENSG00000267508	ZNF285	idltg	Triglycerides in IDL	FALSE	NA	NA	NA
INTERVAL	Nightingale	19	ENSG00000267508	ZNF285	idltg_	Triglycerides to total lipids ratio in IDL	FALSE	NA	NA	NA
INTERVAL	Nightingale	19	ENSG00000267508	ZNF285	la	Linoleic acid	FALSE	NA	NA	NA
INTERVAL	Nightingale	19	ENSG00000267508	ZNF285	lafa	Ratio of linoleic acid to total fatty acids	FALSE	NA	NA	NA
INTERVAL	Nightingale	19	ENSG00000267508	ZNF285	ldlc	LDL cholesterol	FALSE	NA	NA	NA
INTERVAL	Nightingale	19	ENSG00000267508	ZNF285	ldld	Average diameter for LDL particles	FALSE	NA	NA	NA
INTERVAL	Nightingale	19	ENSG00000267508	ZNF285	ldltg	Triglycerides in LDL	FALSE	NA	NA	NA
INTERVAL	Nightingale	19	ENSG00000267508	ZNF285	lhdlc	Cholesterol in large HDL	FALSE	NA	NA	NA
INTERVAL	Nightingale	19	ENSG00000267508	ZNF285	lhdlc_	Cholesterol to total lipids ratio in large HDL	FALSE	NA	NA	NA
INTERVAL	Nightingale	19	ENSG00000267508	ZNF285	lhdlce	Cholesteryl esters in large HDL	FALSE	NA	NA	NA
INTERVAL	Nightingale	19	ENSG00000267508	ZNF285	lhdlce_	Cholesteryl esters to total lipids ratio in large HDL	FALSE	NA	NA	NA
INTERVAL	Nightingale	19	ENSG00000267508	ZNF285	lhdlfc	Free cholesterol in large HDL	FALSE	NA	NA	NA
INTERVAL	Nightingale	19	ENSG00000267508	ZNF285	lhdlfc_	Free cholesterol to total lipids ratio in large HDL	FALSE	NA	NA	NA
INTERVAL	Nightingale	19	ENSG00000267508	ZNF285	lhdll	Total lipids in large HDL	FALSE	NA	NA	NA
INTERVAL	Nightingale	19	ENSG00000267508	ZNF285	lhdlp	Concentration of large HDL particles	FALSE	NA	NA	NA
INTERVAL	Nightingale	19	ENSG00000267508	ZNF285	lhdlpl	Phospholipids in large HDL	FALSE	NA	NA	NA
INTERVAL	Nightingale	19	ENSG00000267508	ZNF285	lhdlpl_	Phospholipids to total lipids ratio in large HDL	FALSE	NA	NA	NA
INTERVAL	Nightingale	19	ENSG00000267508	ZNF285	lhdltg	Triglycerides in large HDL	FALSE	NA	NA	NA
INTERVAL	Nightingale	19	ENSG00000267508	ZNF285	lhdltg_	Triglycerides to total lipids ratio in large HDL	FALSE	NA	NA	NA
INTERVAL	Nightingale	19	ENSG00000267508	ZNF285	lldlc	Cholesterol in large LDL	FALSE	NA	NA	NA
INTERVAL	Nightingale	19	ENSG00000267508	ZNF285	lldlc_	Cholesterol to total lipids ratio in large LDL	FALSE	NA	NA	NA
INTERVAL	Nightingale	19	ENSG00000267508	ZNF285	lldlce	Cholesteryl esters in large LDL	FALSE	NA	NA	NA
INTERVAL	Nightingale	19	ENSG00000267508	ZNF285	lldlce_	Cholesteryl esters to total lipids ratio in large LDL	FALSE	NA	NA	NA
INTERVAL	Nightingale	19	ENSG00000267508	ZNF285	lldlfc	Free cholesterol in large LDL	FALSE	NA	NA	NA
INTERVAL	Nightingale	19	ENSG00000267508	ZNF285	lldlfc_	Free cholesterol to total lipids ratio in large LDL	FALSE	NA	NA	NA
INTERVAL	Nightingale	19	ENSG00000267508	ZNF285	lldll	Total lipids in large LDL	FALSE	NA	NA	NA
INTERVAL	Nightingale	19	ENSG00000267508	ZNF285	lldlp	Concentration of large LDL particles	FALSE	NA	NA	NA
INTERVAL	Nightingale	19	ENSG00000267508	ZNF285	lldlpl	Phospholipids in large LDL	FALSE	NA	NA	NA
INTERVAL	Nightingale	19	ENSG00000267508	ZNF285	lldlpl_	Phospholipids to total lipids ratio in large LDL	FALSE	NA	NA	NA
INTERVAL	Nightingale	19	ENSG00000267508	ZNF285	lldltg	Triglycerides in large LDL	FALSE	NA	NA	NA
INTERVAL	Nightingale	19	ENSG00000267508	ZNF285	lldltg_	Triglycerides to total lipids ratio in large LDL	FALSE	NA	NA	NA
INTERVAL	Nightingale	19	ENSG00000267508	ZNF285	lvldlc	Cholesterol in large VLDL	FALSE	NA	NA	NA
INTERVAL	Nightingale	19	ENSG00000267508	ZNF285	lvldlce	Cholesteryl esters in large VLDL	FALSE	NA	NA	NA
INTERVAL	Nightingale	19	ENSG00000267508	ZNF285	lvldlfc	Free cholesterol in large VLDL	FALSE	NA	NA	NA
INTERVAL	Nightingale	19	ENSG00000267508	ZNF285	lvldll	Total lipids in large VLDL	FALSE	NA	NA	NA
INTERVAL	Nightingale	19	ENSG00000267508	ZNF285	lvldlp	Concentration of large VLDL particles	FALSE	NA	NA	NA
INTERVAL	Nightingale	19	ENSG00000267508	ZNF285	lvldlpl	Phospholipids in large VLDL	FALSE	NA	NA	NA
INTERVAL	Nightingale	19	ENSG00000267508	ZNF285	lvldlpl_	Phospholipids to total lipids ratio in large VLDL	FALSE	NA	NA	NA
INTERVAL	Nightingale	19	ENSG00000267508	ZNF285	lvldltg	Triglycerides in large VLDL	FALSE	NA	NA	NA
INTERVAL	Nightingale	19	ENSG00000267508	ZNF285	mhdlc	Cholesterol in medium HDL	FALSE	NA	NA	NA
INTERVAL	Nightingale	19	ENSG00000267508	ZNF285	mhdlc_	Cholesterol to total lipids ratio in medium HDL	FALSE	NA	NA	NA
INTERVAL	Nightingale	19	ENSG00000267508	ZNF285	mhdlce	Cholesteryl esters in medium HDL	FALSE	NA	NA	NA
INTERVAL	Nightingale	19	ENSG00000267508	ZNF285	mhdlce_	Cholesteryl esters to total lipids ratio in medium HDL	FALSE	NA	NA	NA
INTERVAL	Nightingale	19	ENSG00000267508	ZNF285	mhdlfc	Free cholesterol in medium HDL	FALSE	NA	NA	NA
INTERVAL	Nightingale	19	ENSG00000267508	ZNF285	mhdll	Total lipids in medium HDL	FALSE	NA	NA	NA
INTERVAL	Nightingale	19	ENSG00000267508	ZNF285	mhdlp	Concentration of medium HDL particles	FALSE	NA	NA	NA
INTERVAL	Nightingale	19	ENSG00000267508	ZNF285	mhdlpl	Phospholipids in medium HDL	FALSE	NA	NA	NA
INTERVAL	Nightingale	19	ENSG00000267508	ZNF285	mhdlpl_	Phospholipids to total lipids ratio in medium HDL	FALSE	NA	NA	NA
INTERVAL	Nightingale	19	ENSG00000267508	ZNF285	mhdltg	Triglycerides in medium HDL	FALSE	NA	NA	NA
INTERVAL	Nightingale	19	ENSG00000267508	ZNF285	mhdltg_	Triglycerides to total lipids ratio in medium HDL	FALSE	NA	NA	NA
INTERVAL	Nightingale	19	ENSG00000267508	ZNF285	mldlc	Cholesterol in medium LDL	FALSE	NA	NA	NA
INTERVAL	Nightingale	19	ENSG00000267508	ZNF285	mldlc_	Cholesterol to total lipids ratio in medium LDL	FALSE	NA	NA	NA
INTERVAL	Nightingale	19	ENSG00000267508	ZNF285	mldlce	Cholesteryl esters in medium LDL	FALSE	NA	NA	NA
INTERVAL	Nightingale	19	ENSG00000267508	ZNF285	mldlce_	Cholesteryl esters to total lipids ratio in medium LDL	FALSE	NA	NA	NA
INTERVAL	Nightingale	19	ENSG00000267508	ZNF285	mldlfc	Free cholesterol in medium LDL	FALSE	NA	NA	NA
INTERVAL	Nightingale	19	ENSG00000267508	ZNF285	mldlfc_	Free cholesterol to total lipids ratio in medium LDL	FALSE	NA	NA	NA
INTERVAL	Nightingale	19	ENSG00000267508	ZNF285	mldll	Total lipids in medium LDL	FALSE	NA	NA	NA
INTERVAL	Nightingale	19	ENSG00000267508	ZNF285	mldlp	Concentration of medium LDL particles	FALSE	NA	NA	NA
INTERVAL	Nightingale	19	ENSG00000267508	ZNF285	mldlpl	Phospholipids in medium LDL	FALSE	NA	NA	NA
INTERVAL	Nightingale	19	ENSG00000267508	ZNF285	mldlpl_	Phospholipids to total lipids ratio in medium LDL	FALSE	NA	NA	NA
INTERVAL	Nightingale	19	ENSG00000267508	ZNF285	mldltg	Triglycerides in medium LDL	FALSE	NA	NA	NA
INTERVAL	Nightingale	19	ENSG00000267508	ZNF285	mldltg_	Triglycerides to total lipids ratio in medium LDL	FALSE	NA	NA	NA
INTERVAL	Nightingale	19	ENSG00000267508	ZNF285	mufa	Monounsaturated fatty acids	FALSE	NA	NA	NA
INTERVAL	Nightingale	19	ENSG00000267508	ZNF285	mufafa	Ratio of monounsaturated fatty acids to total fatty acids	FALSE	NA	NA	NA
INTERVAL	Nightingale	19	ENSG00000267508	ZNF285	mvldlc	Cholesterol in medium VLDL	FALSE	NA	NA	NA
INTERVAL	Nightingale	19	ENSG00000267508	ZNF285	mvldlc_	Cholesterol to total lipids ratio in medium VLDL	FALSE	NA	NA	NA
INTERVAL	Nightingale	19	ENSG00000267508	ZNF285	mvldlce	Cholesteryl esters in medium VLDL	FALSE	NA	NA	NA
INTERVAL	Nightingale	19	ENSG00000267508	ZNF285	mvldlce_	Cholesteryl esters to total lipids ratio in medium VLDL	FALSE	NA	NA	NA
INTERVAL	Nightingale	19	ENSG00000267508	ZNF285	mvldlfc	Free cholesterol in medium VLDL	FALSE	NA	NA	NA
INTERVAL	Nightingale	19	ENSG00000267508	ZNF285	mvldlfc_	Free cholesterol to total lipids ratio in medium VLDL	FALSE	NA	NA	NA
INTERVAL	Nightingale	19	ENSG00000267508	ZNF285	mvldll	Total lipids in medium VLDL	FALSE	NA	NA	NA
INTERVAL	Nightingale	19	ENSG00000267508	ZNF285	mvldlp	Concentration of medium VLDL particles	FALSE	NA	NA	NA
INTERVAL	Nightingale	19	ENSG00000267508	ZNF285	mvldlpl	Phospholipids in medium VLDL	FALSE	NA	NA	NA
INTERVAL	Nightingale	19	ENSG00000267508	ZNF285	mvldlpl_	Phospholipids to total lipids ratio in medium VLDL	FALSE	NA	NA	NA
INTERVAL	Nightingale	19	ENSG00000267508	ZNF285	mvldltg	Triglycerides in medium VLDL	FALSE	NA	NA	NA
INTERVAL	Nightingale	19	ENSG00000267508	ZNF285	mvldltg_	Triglycerides to total lipids ratio in medium VLDL	FALSE	NA	NA	NA
INTERVAL	Nightingale	19	ENSG00000267508	ZNF285	pc	Phosphatidylcholines	FALSE	NA	NA	NA
INTERVAL	Nightingale	19	ENSG00000267508	ZNF285	pufa	Polyunsaturated fatty acids	FALSE	NA	NA	NA
INTERVAL	Nightingale	19	ENSG00000267508	ZNF285	pufafa	Ratio of polyunsaturated fatty acids to total fatty acids	FALSE	NA	NA	NA
INTERVAL	Nightingale	19	ENSG00000267508	ZNF285	remnantc	Remnant cholesterol (non-HDL, non-LDL -cholesterol)	FALSE	NA	NA	NA
INTERVAL	Nightingale	19	ENSG00000267508	ZNF285	serumc	Total cholesterol	FALSE	NA	NA	NA
INTERVAL	Nightingale	19	ENSG00000267508	ZNF285	serumtg	Total triglycerides	FALSE	NA	NA	NA
INTERVAL	Nightingale	19	ENSG00000267508	ZNF285	sfa	Saturated fatty acids	FALSE	NA	NA	NA
INTERVAL	Nightingale	19	ENSG00000267508	ZNF285	sfafa	Ratio of saturated fatty acids to total fatty acids	FALSE	NA	NA	NA
INTERVAL	Nightingale	19	ENSG00000267508	ZNF285	shdlc	Cholesterol in small HDL	FALSE	NA	NA	NA
INTERVAL	Nightingale	19	ENSG00000267508	ZNF285	shdlc_	Cholesterol to total lipids ratio in small HDL	FALSE	NA	NA	NA
INTERVAL	Nightingale	19	ENSG00000267508	ZNF285	shdlce	Cholesteryl esters in small HDL	FALSE	NA	NA	NA
INTERVAL	Nightingale	19	ENSG00000267508	ZNF285	shdlce_	Cholesteryl esters to total lipids ratio in small HDL	FALSE	NA	NA	NA
INTERVAL	Nightingale	19	ENSG00000267508	ZNF285	shdlfc	Free cholesterol in small HDL	FALSE	NA	NA	NA
INTERVAL	Nightingale	19	ENSG00000267508	ZNF285	shdlfc_	Free cholesterol to total lipids ratio in small HDL	FALSE	NA	NA	NA
INTERVAL	Nightingale	19	ENSG00000267508	ZNF285	shdlpl	Phospholipids in small HDL	FALSE	NA	NA	NA
INTERVAL	Nightingale	19	ENSG00000267508	ZNF285	shdlpl_	Phospholipids to total lipids ratio in small HDL	FALSE	NA	NA	NA
INTERVAL	Nightingale	19	ENSG00000267508	ZNF285	shdltg	Triglycerides in small HDL	FALSE	NA	NA	NA
INTERVAL	Nightingale	19	ENSG00000267508	ZNF285	shdltg_	Triglycerides to total lipids ratio in small HDL	FALSE	NA	NA	NA
INTERVAL	Nightingale	19	ENSG00000267508	ZNF285	sldlc	Cholesterol in small LDL	FALSE	NA	NA	NA
INTERVAL	Nightingale	19	ENSG00000267508	ZNF285	sldlc_	Cholesterol to total lipids ratio in small LDL	FALSE	NA	NA	NA
INTERVAL	Nightingale	19	ENSG00000267508	ZNF285	sldlce	Cholesteryl esters in small LDL	FALSE	NA	NA	NA
INTERVAL	Nightingale	19	ENSG00000267508	ZNF285	sldlce_	Cholesteryl esters to total lipids ratio in small LDL	FALSE	NA	NA	NA
INTERVAL	Nightingale	19	ENSG00000267508	ZNF285	sldlfc	Free cholesterol in small LDL	FALSE	NA	NA	NA
INTERVAL	Nightingale	19	ENSG00000267508	ZNF285	sldlfc_	Free cholesterol to total lipids ratio in small LDL	FALSE	NA	NA	NA
INTERVAL	Nightingale	19	ENSG00000267508	ZNF285	sldll	Total lipids in small LDL	FALSE	NA	NA	NA
INTERVAL	Nightingale	19	ENSG00000267508	ZNF285	sldlp	Concentration of small LDL particles	FALSE	NA	NA	NA
INTERVAL	Nightingale	19	ENSG00000267508	ZNF285	sldlpl	Phospholipids in small LDL	FALSE	NA	NA	NA
INTERVAL	Nightingale	19	ENSG00000267508	ZNF285	sldlpl_	Phospholipids to total lipids ratio in small LDL	FALSE	NA	NA	NA
INTERVAL	Nightingale	19	ENSG00000267508	ZNF285	sldltg	Triglycerides in small LDL	FALSE	NA	NA	NA
INTERVAL	Nightingale	19	ENSG00000267508	ZNF285	sldltg_	Triglycerides to total lipids ratio in small LDL	FALSE	NA	NA	NA
INTERVAL	Nightingale	19	ENSG00000267508	ZNF285	sm	Sphingomyelins	FALSE	NA	NA	NA
INTERVAL	Nightingale	19	ENSG00000267508	ZNF285	svldlc	Cholesterol in small VLDL	FALSE	NA	NA	NA
INTERVAL	Nightingale	19	ENSG00000267508	ZNF285	svldlc_	Cholesterol to total lipids ratio in small VLDL	FALSE	NA	NA	NA
INTERVAL	Nightingale	19	ENSG00000267508	ZNF285	svldlce	Cholesteryl esters in small VLDL	FALSE	NA	NA	NA
INTERVAL	Nightingale	19	ENSG00000267508	ZNF285	svldlce_	Cholesteryl esters to total lipids ratio in small VLDL	FALSE	NA	NA	NA
INTERVAL	Nightingale	19	ENSG00000267508	ZNF285	svldlfc	Free cholesterol in small VLDL	FALSE	NA	NA	NA
INTERVAL	Nightingale	19	ENSG00000267508	ZNF285	svldll	Total lipids in small VLDL	FALSE	NA	NA	NA
INTERVAL	Nightingale	19	ENSG00000267508	ZNF285	svldlp	Concentration of small VLDL particles	FALSE	NA	NA	NA
INTERVAL	Nightingale	19	ENSG00000267508	ZNF285	svldlpl	Phospholipids in small VLDL	FALSE	NA	NA	NA
INTERVAL	Nightingale	19	ENSG00000267508	ZNF285	svldlpl_	Phospholipids to total lipids ratio in small VLDL	FALSE	NA	NA	NA
INTERVAL	Nightingale	19	ENSG00000267508	ZNF285	svldltg	Triglycerides in small VLDL	FALSE	NA	NA	NA
INTERVAL	Nightingale	19	ENSG00000267508	ZNF285	svldltg_	Triglycerides to total lipids ratio in small VLDL	FALSE	NA	NA	NA
INTERVAL	Nightingale	19	ENSG00000267508	ZNF285	tgpg	Ratio of triglycerides to phosphoglycerides	FALSE	NA	NA	NA
INTERVAL	Nightingale	19	ENSG00000267508	ZNF285	totcho	Total cholines	FALSE	NA	NA	NA
INTERVAL	Nightingale	19	ENSG00000267508	ZNF285	totfa	Total fatty acids	FALSE	NA	NA	NA
INTERVAL	Nightingale	19	ENSG00000267508	ZNF285	totpg	Phosphoglycerides	FALSE	NA	NA	NA
INTERVAL	Nightingale	19	ENSG00000267508	ZNF285	vldlc	VLDL cholesterol	FALSE	NA	NA	NA
INTERVAL	Nightingale	19	ENSG00000267508	ZNF285	vldld	Average diameter for VLDL particles	FALSE	NA	NA	NA
INTERVAL	Nightingale	19	ENSG00000267508	ZNF285	vldltg	Triglycerides in VLDL	FALSE	NA	NA	NA
INTERVAL	Nightingale	19	ENSG00000267508	ZNF285	xlhdlc_	Cholesterol to total lipids ratio in very large HDL	FALSE	NA	NA	NA
INTERVAL	Nightingale	19	ENSG00000267508	ZNF285	xlhdlce_	Cholesteryl esters to total lipids ratio in very large HDL	FALSE	NA	NA	NA
INTERVAL	Nightingale	19	ENSG00000267508	ZNF285	xlhdlfc_	Free cholesterol to total lipids ratio in very large HDL	FALSE	NA	NA	NA
INTERVAL	Nightingale	19	ENSG00000267508	ZNF285	xlhdlpl	Phospholipids in very large HDL	FALSE	NA	NA	NA
INTERVAL	Nightingale	19	ENSG00000267508	ZNF285	xlhdlpl_	Phospholipids to total lipids ratio in very large HDL	FALSE	NA	NA	NA
INTERVAL	Nightingale	19	ENSG00000267508	ZNF285	xlhdltg	Triglycerides in very large HDL	FALSE	NA	NA	NA
INTERVAL	Nightingale	19	ENSG00000267508	ZNF285	xlhdltg_	Triglycerides to total lipids ratio in very large HDL	FALSE	NA	NA	NA
INTERVAL	Nightingale	19	ENSG00000267508	ZNF285	xlvldlc	Cholesterol in very large VLDL	FALSE	NA	NA	NA
INTERVAL	Nightingale	19	ENSG00000267508	ZNF285	xlvldlce	Cholesteryl esters in very large VLDL	FALSE	NA	NA	NA
INTERVAL	Nightingale	19	ENSG00000267508	ZNF285	xlvldlfc	Free cholesterol in very large VLDL	FALSE	NA	NA	NA
INTERVAL	Nightingale	19	ENSG00000267508	ZNF285	xlvldlfc_	Free cholesterol to total lipids ratio in very large VLDL	FALSE	NA	NA	NA
INTERVAL	Nightingale	19	ENSG00000267508	ZNF285	xlvldll	Total lipids in very large VLDL	FALSE	NA	NA	NA
INTERVAL	Nightingale	19	ENSG00000267508	ZNF285	xlvldlp	Concentration of very large VLDL particles	FALSE	NA	NA	NA
INTERVAL	Nightingale	19	ENSG00000267508	ZNF285	xlvldlpl	Phospholipids in very large VLDL	FALSE	NA	NA	NA
INTERVAL	Nightingale	19	ENSG00000267508	ZNF285	xlvldlpl_	Phospholipids to total lipids ratio in very large VLDL	FALSE	NA	NA	NA
INTERVAL	Nightingale	19	ENSG00000267508	ZNF285	xlvldltg	Triglycerides in very large VLDL	FALSE	NA	NA	NA
INTERVAL	Nightingale	19	ENSG00000267508	ZNF285	xlvldltg_	Triglycerides to total lipids ratio in very large VLDL	FALSE	NA	NA	NA
INTERVAL	Nightingale	19	ENSG00000267508	ZNF285	xsvldlc	Cholesterol in very small VLDL	FALSE	NA	NA	NA
INTERVAL	Nightingale	19	ENSG00000267508	ZNF285	xsvldlc_	Cholesterol to total lipids ratio in very small VLDL	FALSE	NA	NA	NA
INTERVAL	Nightingale	19	ENSG00000267508	ZNF285	xsvldlce	Cholesteryl esters in very small VLDL	FALSE	NA	NA	NA
INTERVAL	Nightingale	19	ENSG00000267508	ZNF285	xsvldlfc	Free cholesterol in very small VLDL	FALSE	NA	NA	NA
INTERVAL	Nightingale	19	ENSG00000267508	ZNF285	xsvldlfc_	Free cholesterol to total lipids ratio in very small VLDL	FALSE	NA	NA	NA
INTERVAL	Nightingale	19	ENSG00000267508	ZNF285	xsvldll	Total lipids in very small VLDL	FALSE	NA	NA	NA
INTERVAL	Nightingale	19	ENSG00000267508	ZNF285	xsvldlp	Concentration of very small VLDL particles	FALSE	NA	NA	NA
INTERVAL	Nightingale	19	ENSG00000267508	ZNF285	xsvldlpl	Phospholipids in very small VLDL	FALSE	NA	NA	NA
INTERVAL	Nightingale	19	ENSG00000267508	ZNF285	xsvldlpl_	Phospholipids to total lipids ratio in very small VLDL	FALSE	NA	NA	NA
INTERVAL	Nightingale	19	ENSG00000267508	ZNF285	xsvldltg	Triglycerides in very small VLDL	FALSE	NA	NA	NA
INTERVAL	Nightingale	19	ENSG00000267508	ZNF285	xsvldltg_	Triglycerides to total lipids ratio in very small VLDL	FALSE	NA	NA	NA
INTERVAL	Nightingale	19	ENSG00000267508	ZNF285	xxlvldlc	Cholesterol in chylomicrons and extremely large VLDL	FALSE	NA	NA	NA
INTERVAL	Nightingale	19	ENSG00000267508	ZNF285	xxlvldlce	Cholesteryl esters in chylomicrons and extremely large VLDL	FALSE	NA	NA	NA
INTERVAL	Nightingale	19	ENSG00000267508	ZNF285	xxlvldlce_	Cholesteryl esters to total lipids ratio in chylomicrons and extremely large VLDL	FALSE	NA	NA	NA
INTERVAL	Nightingale	19	ENSG00000267508	ZNF285	xxlvldlfc	Free cholesterol in chylomicrons and extremely large VLDL	FALSE	NA	NA	NA
INTERVAL	Nightingale	19	ENSG00000267508	ZNF285	xxlvldlfc_	Free cholesterol to total lipids ratio in chylomicrons and extremely large VLDL	FALSE	NA	NA	NA
INTERVAL	Nightingale	19	ENSG00000267508	ZNF285	xxlvldll	Total lipids in chylomicrons and extremely large VLDL	FALSE	NA	NA	NA
INTERVAL	Nightingale	19	ENSG00000267508	ZNF285	xxlvldlp	Concentration of chylomicrons and extremely large VLDL particles	FALSE	NA	NA	NA
INTERVAL	Nightingale	19	ENSG00000267508	ZNF285	xxlvldlpl	Phospholipids in chylomicrons and extremely large VLDL	FALSE	NA	NA	NA
INTERVAL	Nightingale	19	ENSG00000267508	ZNF285	xxlvldltg	Triglycerides in chylomicrons and extremely large VLDL	FALSE	NA	NA	NA
INTERVAL	Nightingale	19	ENSG00000267534	S1PR2	apob	Apolipoprotein B	FALSE	NA	NA	NA
INTERVAL	Nightingale	19	ENSG00000267534	S1PR2	apobapoa1	Ratio of apolipoprotein B to apolipoprotein A1	FALSE	NA	NA	NA
INTERVAL	Nightingale	19	ENSG00000267534	S1PR2	estc	Total esterified cholesterol	FALSE	NA	NA	NA
INTERVAL	Nightingale	19	ENSG00000267534	S1PR2	falen	Estimated description of fatty acid chain length, not actual carbon number	FALSE	NA	NA	NA
INTERVAL	Nightingale	19	ENSG00000267534	S1PR2	faw6	Omega-6 fatty acids	FALSE	NA	NA	NA
INTERVAL	Nightingale	19	ENSG00000267534	S1PR2	freec	Total free cholesterol	FALSE	NA	NA	NA
INTERVAL	Nightingale	19	ENSG00000267534	S1PR2	idlc	Cholesterol in IDL	FALSE	NA	NA	NA
INTERVAL	Nightingale	19	ENSG00000267534	S1PR2	idlc_	Cholesterol to total lipids ratio in IDL	FALSE	NA	NA	NA
INTERVAL	Nightingale	19	ENSG00000267534	S1PR2	idlce	Cholesteryl esters in IDL	FALSE	NA	NA	NA
INTERVAL	Nightingale	19	ENSG00000267534	S1PR2	idlce_	Cholesteryl esters to total lipids ratio in IDL	FALSE	NA	NA	NA
INTERVAL	Nightingale	19	ENSG00000267534	S1PR2	idlfc	Free cholesterol in IDL	FALSE	NA	NA	NA
INTERVAL	Nightingale	19	ENSG00000267534	S1PR2	idlfc_	Free cholesterol to total lipids ratio in IDL	FALSE	NA	NA	NA
INTERVAL	Nightingale	19	ENSG00000267534	S1PR2	idll	Total lipids in IDL	FALSE	NA	NA	NA
INTERVAL	Nightingale	19	ENSG00000267534	S1PR2	idlp	Concentration of IDL particles	FALSE	NA	NA	NA
INTERVAL	Nightingale	19	ENSG00000267534	S1PR2	idlpl	Phospholipids in IDL	FALSE	NA	NA	NA
INTERVAL	Nightingale	19	ENSG00000267534	S1PR2	idltg	Triglycerides in IDL	FALSE	NA	NA	NA
INTERVAL	Nightingale	19	ENSG00000267534	S1PR2	idltg_	Triglycerides to total lipids ratio in IDL	FALSE	NA	NA	NA
INTERVAL	Nightingale	19	ENSG00000267534	S1PR2	la	Linoleic acid	FALSE	NA	NA	NA
INTERVAL	Nightingale	19	ENSG00000267534	S1PR2	ldlc	LDL cholesterol	FALSE	NA	NA	NA
INTERVAL	Nightingale	19	ENSG00000267534	S1PR2	ldltg	Triglycerides in LDL	FALSE	NA	NA	NA
INTERVAL	Nightingale	19	ENSG00000267534	S1PR2	lhdlc_	Cholesterol to total lipids ratio in large HDL	FALSE	NA	NA	NA
INTERVAL	Nightingale	19	ENSG00000267534	S1PR2	lhdlce_	Cholesteryl esters to total lipids ratio in large HDL	FALSE	NA	NA	NA
INTERVAL	Nightingale	19	ENSG00000267534	S1PR2	lhdlpl_	Phospholipids to total lipids ratio in large HDL	FALSE	NA	NA	NA
INTERVAL	Nightingale	19	ENSG00000267534	S1PR2	lldlc	Cholesterol in large LDL	FALSE	NA	NA	NA
INTERVAL	Nightingale	19	ENSG00000267534	S1PR2	lldlc_	Cholesterol to total lipids ratio in large LDL	FALSE	NA	NA	NA
INTERVAL	Nightingale	19	ENSG00000267534	S1PR2	lldlce	Cholesteryl esters in large LDL	FALSE	NA	NA	NA
INTERVAL	Nightingale	19	ENSG00000267534	S1PR2	lldlce_	Cholesteryl esters to total lipids ratio in large LDL	FALSE	NA	NA	NA
INTERVAL	Nightingale	19	ENSG00000267534	S1PR2	lldlfc	Free cholesterol in large LDL	FALSE	NA	NA	NA
INTERVAL	Nightingale	19	ENSG00000267534	S1PR2	lldlfc_	Free cholesterol to total lipids ratio in large LDL	FALSE	NA	NA	NA
INTERVAL	Nightingale	19	ENSG00000267534	S1PR2	lldll	Total lipids in large LDL	FALSE	NA	NA	NA
INTERVAL	Nightingale	19	ENSG00000267534	S1PR2	lldlp	Concentration of large LDL particles	FALSE	NA	NA	NA
INTERVAL	Nightingale	19	ENSG00000267534	S1PR2	lldlpl	Phospholipids in large LDL	FALSE	NA	NA	NA
INTERVAL	Nightingale	19	ENSG00000267534	S1PR2	lldlpl_	Phospholipids to total lipids ratio in large LDL	FALSE	NA	NA	NA
INTERVAL	Nightingale	19	ENSG00000267534	S1PR2	lldltg	Triglycerides in large LDL	FALSE	NA	NA	NA
INTERVAL	Nightingale	19	ENSG00000267534	S1PR2	lldltg_	Triglycerides to total lipids ratio in large LDL	FALSE	NA	NA	NA
INTERVAL	Nightingale	19	ENSG00000267534	S1PR2	lvldlpl_	Phospholipids to total lipids ratio in large VLDL	FALSE	NA	NA	NA
INTERVAL	Nightingale	19	ENSG00000267534	S1PR2	lvldltg_	Triglycerides to total lipids ratio in large VLDL	FALSE	NA	NA	NA
INTERVAL	Nightingale	19	ENSG00000267534	S1PR2	mhdlce_	Cholesteryl esters to total lipids ratio in medium HDL	FALSE	NA	NA	NA
INTERVAL	Nightingale	19	ENSG00000267534	S1PR2	mldlc	Cholesterol in medium LDL	FALSE	NA	NA	NA
INTERVAL	Nightingale	19	ENSG00000267534	S1PR2	mldlc_	Cholesterol to total lipids ratio in medium LDL	FALSE	NA	NA	NA
INTERVAL	Nightingale	19	ENSG00000267534	S1PR2	mldlce	Cholesteryl esters in medium LDL	FALSE	NA	NA	NA
INTERVAL	Nightingale	19	ENSG00000267534	S1PR2	mldlce_	Cholesteryl esters to total lipids ratio in medium LDL	FALSE	NA	NA	NA
INTERVAL	Nightingale	19	ENSG00000267534	S1PR2	mldlfc	Free cholesterol in medium LDL	FALSE	NA	NA	NA
INTERVAL	Nightingale	19	ENSG00000267534	S1PR2	mldlfc_	Free cholesterol to total lipids ratio in medium LDL	FALSE	NA	NA	NA
INTERVAL	Nightingale	19	ENSG00000267534	S1PR2	mldll	Total lipids in medium LDL	FALSE	NA	NA	NA
INTERVAL	Nightingale	19	ENSG00000267534	S1PR2	mldlp	Concentration of medium LDL particles	FALSE	NA	NA	NA
INTERVAL	Nightingale	19	ENSG00000267534	S1PR2	mldlpl	Phospholipids in medium LDL	FALSE	NA	NA	NA
INTERVAL	Nightingale	19	ENSG00000267534	S1PR2	mldlpl_	Phospholipids to total lipids ratio in medium LDL	FALSE	NA	NA	NA
INTERVAL	Nightingale	19	ENSG00000267534	S1PR2	mldltg	Triglycerides in medium LDL	FALSE	NA	NA	NA
INTERVAL	Nightingale	19	ENSG00000267534	S1PR2	mldltg_	Triglycerides to total lipids ratio in medium LDL	FALSE	NA	NA	NA
INTERVAL	Nightingale	19	ENSG00000267534	S1PR2	mufa	Monounsaturated fatty acids	FALSE	NA	NA	NA
INTERVAL	Nightingale	19	ENSG00000267534	S1PR2	mvldlc	Cholesterol in medium VLDL	FALSE	NA	NA	NA
INTERVAL	Nightingale	19	ENSG00000267534	S1PR2	mvldlc_	Cholesterol to total lipids ratio in medium VLDL	FALSE	NA	NA	NA
INTERVAL	Nightingale	19	ENSG00000267534	S1PR2	mvldlce	Cholesteryl esters in medium VLDL	FALSE	NA	NA	NA
INTERVAL	Nightingale	19	ENSG00000267534	S1PR2	mvldlce_	Cholesteryl esters to total lipids ratio in medium VLDL	FALSE	NA	NA	NA
INTERVAL	Nightingale	19	ENSG00000267534	S1PR2	mvldlpl_	Phospholipids to total lipids ratio in medium VLDL	FALSE	NA	NA	NA
INTERVAL	Nightingale	19	ENSG00000267534	S1PR2	mvldltg_	Triglycerides to total lipids ratio in medium VLDL	FALSE	NA	NA	NA
INTERVAL	Nightingale	19	ENSG00000267534	S1PR2	pufa	Polyunsaturated fatty acids	FALSE	NA	NA	NA
INTERVAL	Nightingale	19	ENSG00000267534	S1PR2	remnantc	Remnant cholesterol (non-HDL, non-LDL -cholesterol)	FALSE	NA	NA	NA
INTERVAL	Nightingale	19	ENSG00000267534	S1PR2	serumc	Total cholesterol	FALSE	NA	NA	NA
INTERVAL	Nightingale	19	ENSG00000267534	S1PR2	sfa	Saturated fatty acids	FALSE	NA	NA	NA
INTERVAL	Nightingale	19	ENSG00000267534	S1PR2	shdlc_	Cholesterol to total lipids ratio in small HDL	FALSE	NA	NA	NA
INTERVAL	Nightingale	19	ENSG00000267534	S1PR2	shdlce	Cholesteryl esters in small HDL	FALSE	NA	NA	NA
INTERVAL	Nightingale	19	ENSG00000267534	S1PR2	shdlce_	Cholesteryl esters to total lipids ratio in small HDL	FALSE	NA	NA	NA
INTERVAL	Nightingale	19	ENSG00000267534	S1PR2	shdlfc_	Free cholesterol to total lipids ratio in small HDL	FALSE	NA	NA	NA
INTERVAL	Nightingale	19	ENSG00000267534	S1PR2	shdlpl	Phospholipids in small HDL	FALSE	NA	NA	NA
INTERVAL	Nightingale	19	ENSG00000267534	S1PR2	shdlpl_	Phospholipids to total lipids ratio in small HDL	FALSE	NA	NA	NA
INTERVAL	Nightingale	19	ENSG00000267534	S1PR2	sldlc	Cholesterol in small LDL	FALSE	NA	NA	NA
INTERVAL	Nightingale	19	ENSG00000267534	S1PR2	sldlc_	Cholesterol to total lipids ratio in small LDL	FALSE	NA	NA	NA
INTERVAL	Nightingale	19	ENSG00000267534	S1PR2	sldlce	Cholesteryl esters in small LDL	FALSE	NA	NA	NA
INTERVAL	Nightingale	19	ENSG00000267534	S1PR2	sldlce_	Cholesteryl esters to total lipids ratio in small LDL	FALSE	NA	NA	NA
INTERVAL	Nightingale	19	ENSG00000267534	S1PR2	sldlfc	Free cholesterol in small LDL	FALSE	NA	NA	NA
INTERVAL	Nightingale	19	ENSG00000267534	S1PR2	sldlfc_	Free cholesterol to total lipids ratio in small LDL	FALSE	NA	NA	NA
INTERVAL	Nightingale	19	ENSG00000267534	S1PR2	sldll	Total lipids in small LDL	FALSE	NA	NA	NA
INTERVAL	Nightingale	19	ENSG00000267534	S1PR2	sldlp	Concentration of small LDL particles	FALSE	NA	NA	NA
INTERVAL	Nightingale	19	ENSG00000267534	S1PR2	sldlpl	Phospholipids in small LDL	FALSE	NA	NA	NA
INTERVAL	Nightingale	19	ENSG00000267534	S1PR2	sldlpl_	Phospholipids to total lipids ratio in small LDL	FALSE	NA	NA	NA
INTERVAL	Nightingale	19	ENSG00000267534	S1PR2	sldltg	Triglycerides in small LDL	FALSE	NA	NA	NA
INTERVAL	Nightingale	19	ENSG00000267534	S1PR2	sm	Sphingomyelins	FALSE	NA	NA	NA
INTERVAL	Nightingale	19	ENSG00000267534	S1PR2	svldlc	Cholesterol in small VLDL	FALSE	NA	NA	NA
INTERVAL	Nightingale	19	ENSG00000267534	S1PR2	svldlc_	Cholesterol to total lipids ratio in small VLDL	FALSE	NA	NA	NA
INTERVAL	Nightingale	19	ENSG00000267534	S1PR2	svldlce	Cholesteryl esters in small VLDL	FALSE	NA	NA	NA
INTERVAL	Nightingale	19	ENSG00000267534	S1PR2	svldlce_	Cholesteryl esters to total lipids ratio in small VLDL	FALSE	NA	NA	NA
INTERVAL	Nightingale	19	ENSG00000267534	S1PR2	svldlfc	Free cholesterol in small VLDL	FALSE	NA	NA	NA
INTERVAL	Nightingale	19	ENSG00000267534	S1PR2	svldll	Total lipids in small VLDL	FALSE	NA	NA	NA
INTERVAL	Nightingale	19	ENSG00000267534	S1PR2	svldlp	Concentration of small VLDL particles	FALSE	NA	NA	NA
INTERVAL	Nightingale	19	ENSG00000267534	S1PR2	svldlpl	Phospholipids in small VLDL	FALSE	NA	NA	NA
INTERVAL	Nightingale	19	ENSG00000267534	S1PR2	svldlpl_	Phospholipids to total lipids ratio in small VLDL	FALSE	NA	NA	NA
INTERVAL	Nightingale	19	ENSG00000267534	S1PR2	svldltg_	Triglycerides to total lipids ratio in small VLDL	FALSE	NA	NA	NA
INTERVAL	Nightingale	19	ENSG00000267534	S1PR2	totcho	Total cholines	FALSE	NA	NA	NA
INTERVAL	Nightingale	19	ENSG00000267534	S1PR2	totfa	Total fatty acids	FALSE	NA	NA	NA
INTERVAL	Nightingale	19	ENSG00000267534	S1PR2	totpg	Phosphoglycerides	FALSE	NA	NA	NA
INTERVAL	Nightingale	19	ENSG00000267534	S1PR2	vldlc	VLDL cholesterol	FALSE	NA	NA	NA
INTERVAL	Nightingale	19	ENSG00000267534	S1PR2	xlvldlpl_	Phospholipids to total lipids ratio in very large VLDL	FALSE	NA	NA	NA
INTERVAL	Nightingale	19	ENSG00000267534	S1PR2	xlvldltg_	Triglycerides to total lipids ratio in very large VLDL	FALSE	NA	NA	NA
INTERVAL	Nightingale	19	ENSG00000267534	S1PR2	xsvldlc	Cholesterol in very small VLDL	FALSE	NA	NA	NA
INTERVAL	Nightingale	19	ENSG00000267534	S1PR2	xsvldlce	Cholesteryl esters in very small VLDL	FALSE	NA	NA	NA
INTERVAL	Nightingale	19	ENSG00000267534	S1PR2	xsvldlfc	Free cholesterol in very small VLDL	FALSE	NA	NA	NA
INTERVAL	Nightingale	19	ENSG00000267534	S1PR2	xsvldll	Total lipids in very small VLDL	FALSE	NA	NA	NA
INTERVAL	Nightingale	19	ENSG00000267534	S1PR2	xsvldlp	Concentration of very small VLDL particles	FALSE	NA	NA	NA
INTERVAL	Nightingale	19	ENSG00000267534	S1PR2	xsvldlpl	Phospholipids in very small VLDL	FALSE	NA	NA	NA
INTERVAL	Nightingale	19	ENSG00000267534	S1PR2	xsvldlpl_	Phospholipids to total lipids ratio in very small VLDL	FALSE	NA	NA	NA
INTERVAL	Nightingale	19	ENSG00000267534	S1PR2	xsvldltg	Triglycerides in very small VLDL	FALSE	NA	NA	NA
INTERVAL	Nightingale	19	ENSG00000267534	S1PR2	xsvldltg_	Triglycerides to total lipids ratio in very small VLDL	FALSE	NA	NA	NA
INTERVAL	Nightingale	19	ENSG00000267534	S1PR2	xxlvldlce	Cholesteryl esters in chylomicrons and extremely large VLDL	FALSE	NA	NA	NA
INTERVAL	Nightingale	19	ENSG00000267534	S1PR2	xxlvldlce_	Cholesteryl esters to total lipids ratio in chylomicrons and extremely large VLDL	FALSE	NA	NA	NA
INTERVAL	Nightingale	19	ENSG00000267576	AC011472.3	apoa1	Apolipoprotein A1	FALSE	NA	NA	NA
INTERVAL	Nightingale	19	ENSG00000267576	AC011472.3	apob	Apolipoprotein B	FALSE	NA	NA	NA
INTERVAL	Nightingale	19	ENSG00000267576	AC011472.3	apobapoa1	Ratio of apolipoprotein B to apolipoprotein A1	FALSE	NA	NA	NA
INTERVAL	Nightingale	19	ENSG00000267576	AC011472.3	estc	Total esterified cholesterol	FALSE	NA	NA	NA
INTERVAL	Nightingale	19	ENSG00000267576	AC011472.3	falen	Estimated description of fatty acid chain length, not actual carbon number	FALSE	NA	NA	NA
INTERVAL	Nightingale	19	ENSG00000267576	AC011472.3	faw6	Omega-6 fatty acids	FALSE	NA	NA	NA
INTERVAL	Nightingale	19	ENSG00000267576	AC011472.3	freec	Total free cholesterol	FALSE	NA	NA	NA
INTERVAL	Nightingale	19	ENSG00000267576	AC011472.3	idlc	Cholesterol in IDL	FALSE	NA	NA	NA
INTERVAL	Nightingale	19	ENSG00000267576	AC011472.3	idlc_	Cholesterol to total lipids ratio in IDL	FALSE	NA	NA	NA
INTERVAL	Nightingale	19	ENSG00000267576	AC011472.3	idlce	Cholesteryl esters in IDL	FALSE	NA	NA	NA
INTERVAL	Nightingale	19	ENSG00000267576	AC011472.3	idlce_	Cholesteryl esters to total lipids ratio in IDL	FALSE	NA	NA	NA
INTERVAL	Nightingale	19	ENSG00000267576	AC011472.3	idlfc	Free cholesterol in IDL	FALSE	NA	NA	NA
INTERVAL	Nightingale	19	ENSG00000267576	AC011472.3	idlfc_	Free cholesterol to total lipids ratio in IDL	FALSE	NA	NA	NA
INTERVAL	Nightingale	19	ENSG00000267576	AC011472.3	idll	Total lipids in IDL	FALSE	NA	NA	NA
INTERVAL	Nightingale	19	ENSG00000267576	AC011472.3	idlp	Concentration of IDL particles	FALSE	NA	NA	NA
INTERVAL	Nightingale	19	ENSG00000267576	AC011472.3	idlpl	Phospholipids in IDL	FALSE	NA	NA	NA
INTERVAL	Nightingale	19	ENSG00000267576	AC011472.3	idltg	Triglycerides in IDL	FALSE	NA	NA	NA
INTERVAL	Nightingale	19	ENSG00000267576	AC011472.3	idltg_	Triglycerides to total lipids ratio in IDL	FALSE	NA	NA	NA
INTERVAL	Nightingale	19	ENSG00000267576	AC011472.3	la	Linoleic acid	FALSE	NA	NA	NA
INTERVAL	Nightingale	19	ENSG00000267576	AC011472.3	ldlc	LDL cholesterol	FALSE	NA	NA	NA
INTERVAL	Nightingale	19	ENSG00000267576	AC011472.3	ldltg	Triglycerides in LDL	FALSE	NA	NA	NA
INTERVAL	Nightingale	19	ENSG00000267576	AC011472.3	lhdlc_	Cholesterol to total lipids ratio in large HDL	FALSE	NA	NA	NA
INTERVAL	Nightingale	19	ENSG00000267576	AC011472.3	lhdlce_	Cholesteryl esters to total lipids ratio in large HDL	FALSE	NA	NA	NA
INTERVAL	Nightingale	19	ENSG00000267576	AC011472.3	lhdlpl_	Phospholipids to total lipids ratio in large HDL	FALSE	NA	NA	NA
INTERVAL	Nightingale	19	ENSG00000267576	AC011472.3	lhdltg	Triglycerides in large HDL	FALSE	NA	NA	NA
INTERVAL	Nightingale	19	ENSG00000267576	AC011472.3	lldlc	Cholesterol in large LDL	FALSE	NA	NA	NA
INTERVAL	Nightingale	19	ENSG00000267576	AC011472.3	lldlc_	Cholesterol to total lipids ratio in large LDL	FALSE	NA	NA	NA
INTERVAL	Nightingale	19	ENSG00000267576	AC011472.3	lldlce	Cholesteryl esters in large LDL	FALSE	NA	NA	NA
INTERVAL	Nightingale	19	ENSG00000267576	AC011472.3	lldlce_	Cholesteryl esters to total lipids ratio in large LDL	FALSE	NA	NA	NA
INTERVAL	Nightingale	19	ENSG00000267576	AC011472.3	lldlfc	Free cholesterol in large LDL	FALSE	NA	NA	NA
INTERVAL	Nightingale	19	ENSG00000267576	AC011472.3	lldlfc_	Free cholesterol to total lipids ratio in large LDL	FALSE	NA	NA	NA
INTERVAL	Nightingale	19	ENSG00000267576	AC011472.3	lldll	Total lipids in large LDL	FALSE	NA	NA	NA
INTERVAL	Nightingale	19	ENSG00000267576	AC011472.3	lldlp	Concentration of large LDL particles	FALSE	NA	NA	NA
INTERVAL	Nightingale	19	ENSG00000267576	AC011472.3	lldlpl	Phospholipids in large LDL	FALSE	NA	NA	NA
INTERVAL	Nightingale	19	ENSG00000267576	AC011472.3	lldlpl_	Phospholipids to total lipids ratio in large LDL	FALSE	NA	NA	NA
INTERVAL	Nightingale	19	ENSG00000267576	AC011472.3	lldltg	Triglycerides in large LDL	FALSE	NA	NA	NA
INTERVAL	Nightingale	19	ENSG00000267576	AC011472.3	lldltg_	Triglycerides to total lipids ratio in large LDL	FALSE	NA	NA	NA
INTERVAL	Nightingale	19	ENSG00000267576	AC011472.3	lvldlpl_	Phospholipids to total lipids ratio in large VLDL	FALSE	NA	NA	NA
INTERVAL	Nightingale	19	ENSG00000267576	AC011472.3	lvldltg_	Triglycerides to total lipids ratio in large VLDL	FALSE	NA	NA	NA
INTERVAL	Nightingale	19	ENSG00000267576	AC011472.3	mhdlce_	Cholesteryl esters to total lipids ratio in medium HDL	FALSE	NA	NA	NA
INTERVAL	Nightingale	19	ENSG00000267576	AC011472.3	mldlc	Cholesterol in medium LDL	FALSE	NA	NA	NA
INTERVAL	Nightingale	19	ENSG00000267576	AC011472.3	mldlc_	Cholesterol to total lipids ratio in medium LDL	FALSE	NA	NA	NA
INTERVAL	Nightingale	19	ENSG00000267576	AC011472.3	mldlce	Cholesteryl esters in medium LDL	FALSE	NA	NA	NA
INTERVAL	Nightingale	19	ENSG00000267576	AC011472.3	mldlce_	Cholesteryl esters to total lipids ratio in medium LDL	FALSE	NA	NA	NA
INTERVAL	Nightingale	19	ENSG00000267576	AC011472.3	mldlfc	Free cholesterol in medium LDL	FALSE	NA	NA	NA
INTERVAL	Nightingale	19	ENSG00000267576	AC011472.3	mldlfc_	Free cholesterol to total lipids ratio in medium LDL	FALSE	NA	NA	NA
INTERVAL	Nightingale	19	ENSG00000267576	AC011472.3	mldll	Total lipids in medium LDL	FALSE	NA	NA	NA
INTERVAL	Nightingale	19	ENSG00000267576	AC011472.3	mldlp	Concentration of medium LDL particles	FALSE	NA	NA	NA
INTERVAL	Nightingale	19	ENSG00000267576	AC011472.3	mldlpl	Phospholipids in medium LDL	FALSE	NA	NA	NA
INTERVAL	Nightingale	19	ENSG00000267576	AC011472.3	mldlpl_	Phospholipids to total lipids ratio in medium LDL	FALSE	NA	NA	NA
INTERVAL	Nightingale	19	ENSG00000267576	AC011472.3	mldltg	Triglycerides in medium LDL	FALSE	NA	NA	NA
INTERVAL	Nightingale	19	ENSG00000267576	AC011472.3	mldltg_	Triglycerides to total lipids ratio in medium LDL	FALSE	NA	NA	NA
INTERVAL	Nightingale	19	ENSG00000267576	AC011472.3	mufa	Monounsaturated fatty acids	FALSE	NA	NA	NA
INTERVAL	Nightingale	19	ENSG00000267576	AC011472.3	mvldlc	Cholesterol in medium VLDL	FALSE	NA	NA	NA
INTERVAL	Nightingale	19	ENSG00000267576	AC011472.3	mvldlc_	Cholesterol to total lipids ratio in medium VLDL	FALSE	NA	NA	NA
INTERVAL	Nightingale	19	ENSG00000267576	AC011472.3	mvldlce	Cholesteryl esters in medium VLDL	FALSE	NA	NA	NA
INTERVAL	Nightingale	19	ENSG00000267576	AC011472.3	mvldlce_	Cholesteryl esters to total lipids ratio in medium VLDL	FALSE	NA	NA	NA
INTERVAL	Nightingale	19	ENSG00000267576	AC011472.3	mvldlpl_	Phospholipids to total lipids ratio in medium VLDL	FALSE	NA	NA	NA
INTERVAL	Nightingale	19	ENSG00000267576	AC011472.3	mvldltg_	Triglycerides to total lipids ratio in medium VLDL	FALSE	NA	NA	NA
INTERVAL	Nightingale	19	ENSG00000267576	AC011472.3	pc	Phosphatidylcholines	FALSE	NA	NA	NA
INTERVAL	Nightingale	19	ENSG00000267576	AC011472.3	pufa	Polyunsaturated fatty acids	FALSE	NA	NA	NA
INTERVAL	Nightingale	19	ENSG00000267576	AC011472.3	remnantc	Remnant cholesterol (non-HDL, non-LDL -cholesterol)	FALSE	NA	NA	NA
INTERVAL	Nightingale	19	ENSG00000267576	AC011472.3	serumc	Total cholesterol	FALSE	NA	NA	NA
INTERVAL	Nightingale	19	ENSG00000267576	AC011472.3	sfa	Saturated fatty acids	FALSE	NA	NA	NA
INTERVAL	Nightingale	19	ENSG00000267576	AC011472.3	shdlc_	Cholesterol to total lipids ratio in small HDL	FALSE	NA	NA	NA
INTERVAL	Nightingale	19	ENSG00000267576	AC011472.3	shdlce	Cholesteryl esters in small HDL	FALSE	NA	NA	NA
INTERVAL	Nightingale	19	ENSG00000267576	AC011472.3	shdlce_	Cholesteryl esters to total lipids ratio in small HDL	FALSE	NA	NA	NA
INTERVAL	Nightingale	19	ENSG00000267576	AC011472.3	shdlfc_	Free cholesterol to total lipids ratio in small HDL	FALSE	NA	NA	NA
INTERVAL	Nightingale	19	ENSG00000267576	AC011472.3	shdlpl	Phospholipids in small HDL	FALSE	NA	NA	NA
INTERVAL	Nightingale	19	ENSG00000267576	AC011472.3	shdlpl_	Phospholipids to total lipids ratio in small HDL	FALSE	NA	NA	NA
INTERVAL	Nightingale	19	ENSG00000267576	AC011472.3	sldlc	Cholesterol in small LDL	FALSE	NA	NA	NA
INTERVAL	Nightingale	19	ENSG00000267576	AC011472.3	sldlc_	Cholesterol to total lipids ratio in small LDL	FALSE	NA	NA	NA
INTERVAL	Nightingale	19	ENSG00000267576	AC011472.3	sldlce	Cholesteryl esters in small LDL	FALSE	NA	NA	NA
INTERVAL	Nightingale	19	ENSG00000267576	AC011472.3	sldlce_	Cholesteryl esters to total lipids ratio in small LDL	FALSE	NA	NA	NA
INTERVAL	Nightingale	19	ENSG00000267576	AC011472.3	sldlfc	Free cholesterol in small LDL	FALSE	NA	NA	NA
INTERVAL	Nightingale	19	ENSG00000267576	AC011472.3	sldlfc_	Free cholesterol to total lipids ratio in small LDL	FALSE	NA	NA	NA
INTERVAL	Nightingale	19	ENSG00000267576	AC011472.3	sldll	Total lipids in small LDL	FALSE	NA	NA	NA
INTERVAL	Nightingale	19	ENSG00000267576	AC011472.3	sldlp	Concentration of small LDL particles	FALSE	NA	NA	NA
INTERVAL	Nightingale	19	ENSG00000267576	AC011472.3	sldlpl	Phospholipids in small LDL	FALSE	NA	NA	NA
INTERVAL	Nightingale	19	ENSG00000267576	AC011472.3	sldlpl_	Phospholipids to total lipids ratio in small LDL	FALSE	NA	NA	NA
INTERVAL	Nightingale	19	ENSG00000267576	AC011472.3	sldltg	Triglycerides in small LDL	FALSE	NA	NA	NA
INTERVAL	Nightingale	19	ENSG00000267576	AC011472.3	sm	Sphingomyelins	FALSE	NA	NA	NA
INTERVAL	Nightingale	19	ENSG00000267576	AC011472.3	svldlc	Cholesterol in small VLDL	FALSE	NA	NA	NA
INTERVAL	Nightingale	19	ENSG00000267576	AC011472.3	svldlc_	Cholesterol to total lipids ratio in small VLDL	FALSE	NA	NA	NA
INTERVAL	Nightingale	19	ENSG00000267576	AC011472.3	svldlce	Cholesteryl esters in small VLDL	FALSE	NA	NA	NA
INTERVAL	Nightingale	19	ENSG00000267576	AC011472.3	svldlce_	Cholesteryl esters to total lipids ratio in small VLDL	FALSE	NA	NA	NA
INTERVAL	Nightingale	19	ENSG00000267576	AC011472.3	svldlfc	Free cholesterol in small VLDL	FALSE	NA	NA	NA
INTERVAL	Nightingale	19	ENSG00000267576	AC011472.3	svldll	Total lipids in small VLDL	FALSE	NA	NA	NA
INTERVAL	Nightingale	19	ENSG00000267576	AC011472.3	svldlp	Concentration of small VLDL particles	FALSE	NA	NA	NA
INTERVAL	Nightingale	19	ENSG00000267576	AC011472.3	svldlpl	Phospholipids in small VLDL	FALSE	NA	NA	NA
INTERVAL	Nightingale	19	ENSG00000267576	AC011472.3	svldlpl_	Phospholipids to total lipids ratio in small VLDL	FALSE	NA	NA	NA
INTERVAL	Nightingale	19	ENSG00000267576	AC011472.3	svldltg_	Triglycerides to total lipids ratio in small VLDL	FALSE	NA	NA	NA
INTERVAL	Nightingale	19	ENSG00000267576	AC011472.3	totcho	Total cholines	FALSE	NA	NA	NA
INTERVAL	Nightingale	19	ENSG00000267576	AC011472.3	totfa	Total fatty acids	FALSE	NA	NA	NA
INTERVAL	Nightingale	19	ENSG00000267576	AC011472.3	totpg	Phosphoglycerides	FALSE	NA	NA	NA
INTERVAL	Nightingale	19	ENSG00000267576	AC011472.3	vldlc	VLDL cholesterol	FALSE	NA	NA	NA
INTERVAL	Nightingale	19	ENSG00000267576	AC011472.3	xlvldlpl_	Phospholipids to total lipids ratio in very large VLDL	FALSE	NA	NA	NA
INTERVAL	Nightingale	19	ENSG00000267576	AC011472.3	xlvldltg_	Triglycerides to total lipids ratio in very large VLDL	FALSE	NA	NA	NA
INTERVAL	Nightingale	19	ENSG00000267576	AC011472.3	xsvldlc	Cholesterol in very small VLDL	FALSE	NA	NA	NA
INTERVAL	Nightingale	19	ENSG00000267576	AC011472.3	xsvldlce	Cholesteryl esters in very small VLDL	FALSE	NA	NA	NA
INTERVAL	Nightingale	19	ENSG00000267576	AC011472.3	xsvldlfc	Free cholesterol in very small VLDL	FALSE	NA	NA	NA
INTERVAL	Nightingale	19	ENSG00000267576	AC011472.3	xsvldll	Total lipids in very small VLDL	FALSE	NA	NA	NA
INTERVAL	Nightingale	19	ENSG00000267576	AC011472.3	xsvldlp	Concentration of very small VLDL particles	FALSE	NA	NA	NA
INTERVAL	Nightingale	19	ENSG00000267576	AC011472.3	xsvldlpl	Phospholipids in very small VLDL	FALSE	NA	NA	NA
INTERVAL	Nightingale	19	ENSG00000267576	AC011472.3	xsvldlpl_	Phospholipids to total lipids ratio in very small VLDL	FALSE	NA	NA	NA
INTERVAL	Nightingale	19	ENSG00000267576	AC011472.3	xsvldltg	Triglycerides in very small VLDL	FALSE	NA	NA	NA
INTERVAL	Nightingale	19	ENSG00000267576	AC011472.3	xsvldltg_	Triglycerides to total lipids ratio in very small VLDL	FALSE	NA	NA	NA
INTERVAL	Nightingale	19	ENSG00000267576	AC011472.3	xxlvldlce	Cholesteryl esters in chylomicrons and extremely large VLDL	FALSE	NA	NA	NA
INTERVAL	Nightingale	19	ENSG00000267576	AC011472.3	xxlvldlce_	Cholesteryl esters to total lipids ratio in chylomicrons and extremely large VLDL	FALSE	NA	NA	NA
INTERVAL	Nightingale	19	ENSG00000267581	AC011477.3	apob	Apolipoprotein B	NA	FALSE	NA	NA
INTERVAL	Nightingale	19	ENSG00000267581	AC011477.3	apobapoa1	Ratio of apolipoprotein B to apolipoprotein A1	NA	FALSE	NA	NA
INTERVAL	Nightingale	19	ENSG00000267581	AC011477.3	cla	Conjugated linoleic acid	NA	FALSE	NA	NA
INTERVAL	Nightingale	19	ENSG00000267581	AC011477.3	dha	Docosahexaenoic acid	NA	FALSE	NA	NA
INTERVAL	Nightingale	19	ENSG00000267581	AC011477.3	estc	Total esterified cholesterol	NA	FALSE	NA	NA
INTERVAL	Nightingale	19	ENSG00000267581	AC011477.3	faw3	Omega-3 fatty acids	NA	FALSE	NA	NA
INTERVAL	Nightingale	19	ENSG00000267581	AC011477.3	faw6	Omega-6 fatty acids	NA	FALSE	NA	NA
INTERVAL	Nightingale	19	ENSG00000267581	AC011477.3	freec	Total free cholesterol	NA	FALSE	NA	NA
INTERVAL	Nightingale	19	ENSG00000267581	AC011477.3	idlc	Cholesterol in IDL	NA	FALSE	NA	NA
INTERVAL	Nightingale	19	ENSG00000267581	AC011477.3	idlce	Cholesteryl esters in IDL	NA	FALSE	NA	NA
INTERVAL	Nightingale	19	ENSG00000267581	AC011477.3	idlfc	Free cholesterol in IDL	NA	FALSE	NA	NA
INTERVAL	Nightingale	19	ENSG00000267581	AC011477.3	idll	Total lipids in IDL	NA	FALSE	NA	NA
INTERVAL	Nightingale	19	ENSG00000267581	AC011477.3	idlp	Concentration of IDL particles	NA	FALSE	NA	NA
INTERVAL	Nightingale	19	ENSG00000267581	AC011477.3	idlpl	Phospholipids in IDL	NA	FALSE	NA	NA
INTERVAL	Nightingale	19	ENSG00000267581	AC011477.3	idlpl_	Phospholipids to total lipids ratio in IDL	NA	FALSE	NA	NA
INTERVAL	Nightingale	19	ENSG00000267581	AC011477.3	idltg	Triglycerides in IDL	NA	FALSE	NA	NA
INTERVAL	Nightingale	19	ENSG00000267581	AC011477.3	ldlc	LDL cholesterol	NA	FALSE	NA	NA
INTERVAL	Nightingale	19	ENSG00000267581	AC011477.3	ldltg	Triglycerides in LDL	NA	FALSE	NA	NA
INTERVAL	Nightingale	19	ENSG00000267581	AC011477.3	lhdlc_	Cholesterol to total lipids ratio in large HDL	NA	FALSE	NA	NA
INTERVAL	Nightingale	19	ENSG00000267581	AC011477.3	lhdlpl_	Phospholipids to total lipids ratio in large HDL	NA	FALSE	NA	NA
INTERVAL	Nightingale	19	ENSG00000267581	AC011477.3	lldlc	Cholesterol in large LDL	NA	FALSE	NA	NA
INTERVAL	Nightingale	19	ENSG00000267581	AC011477.3	lldlce	Cholesteryl esters in large LDL	NA	FALSE	NA	NA
INTERVAL	Nightingale	19	ENSG00000267581	AC011477.3	lldlce_	Cholesteryl esters to total lipids ratio in large LDL	NA	FALSE	NA	NA
INTERVAL	Nightingale	19	ENSG00000267581	AC011477.3	lldlfc	Free cholesterol in large LDL	NA	FALSE	NA	NA
INTERVAL	Nightingale	19	ENSG00000267581	AC011477.3	lldlfc_	Free cholesterol to total lipids ratio in large LDL	NA	FALSE	NA	NA
INTERVAL	Nightingale	19	ENSG00000267581	AC011477.3	lldll	Total lipids in large LDL	NA	FALSE	NA	NA
INTERVAL	Nightingale	19	ENSG00000267581	AC011477.3	lldlp	Concentration of large LDL particles	NA	FALSE	NA	NA
INTERVAL	Nightingale	19	ENSG00000267581	AC011477.3	lldlpl	Phospholipids in large LDL	NA	FALSE	NA	NA
INTERVAL	Nightingale	19	ENSG00000267581	AC011477.3	lldltg	Triglycerides in large LDL	NA	FALSE	NA	NA
INTERVAL	Nightingale	19	ENSG00000267581	AC011477.3	lvldlc	Cholesterol in large VLDL	NA	FALSE	NA	NA
INTERVAL	Nightingale	19	ENSG00000267581	AC011477.3	lvldlce	Cholesteryl esters in large VLDL	NA	FALSE	NA	NA
INTERVAL	Nightingale	19	ENSG00000267581	AC011477.3	lvldlfc	Free cholesterol in large VLDL	NA	FALSE	NA	NA
INTERVAL	Nightingale	19	ENSG00000267581	AC011477.3	lvldll	Total lipids in large VLDL	NA	FALSE	NA	NA
INTERVAL	Nightingale	19	ENSG00000267581	AC011477.3	lvldlp	Concentration of large VLDL particles	NA	FALSE	NA	NA
INTERVAL	Nightingale	19	ENSG00000267581	AC011477.3	lvldlpl	Phospholipids in large VLDL	NA	FALSE	NA	NA
INTERVAL	Nightingale	19	ENSG00000267581	AC011477.3	lvldltg	Triglycerides in large VLDL	NA	FALSE	NA	NA
INTERVAL	Nightingale	19	ENSG00000267581	AC011477.3	mhdltg	Triglycerides in medium HDL	NA	FALSE	NA	NA
INTERVAL	Nightingale	19	ENSG00000267581	AC011477.3	mldlc	Cholesterol in medium LDL	NA	FALSE	NA	NA
INTERVAL	Nightingale	19	ENSG00000267581	AC011477.3	mldlce	Cholesteryl esters in medium LDL	NA	FALSE	NA	NA
INTERVAL	Nightingale	19	ENSG00000267581	AC011477.3	mldlfc	Free cholesterol in medium LDL	NA	FALSE	NA	NA
INTERVAL	Nightingale	19	ENSG00000267581	AC011477.3	mldlfc_	Free cholesterol to total lipids ratio in medium LDL	NA	FALSE	NA	NA
INTERVAL	Nightingale	19	ENSG00000267581	AC011477.3	mldll	Total lipids in medium LDL	NA	FALSE	NA	NA
INTERVAL	Nightingale	19	ENSG00000267581	AC011477.3	mldlp	Concentration of medium LDL particles	NA	FALSE	NA	NA
INTERVAL	Nightingale	19	ENSG00000267581	AC011477.3	mldlpl	Phospholipids in medium LDL	NA	FALSE	NA	NA
INTERVAL	Nightingale	19	ENSG00000267581	AC011477.3	mldltg	Triglycerides in medium LDL	NA	FALSE	NA	NA
INTERVAL	Nightingale	19	ENSG00000267581	AC011477.3	mufa	Monounsaturated fatty acids	NA	FALSE	NA	NA
INTERVAL	Nightingale	19	ENSG00000267581	AC011477.3	mvldlc	Cholesterol in medium VLDL	NA	FALSE	NA	NA
INTERVAL	Nightingale	19	ENSG00000267581	AC011477.3	mvldlce	Cholesteryl esters in medium VLDL	NA	FALSE	NA	NA
INTERVAL	Nightingale	19	ENSG00000267581	AC011477.3	mvldlfc	Free cholesterol in medium VLDL	NA	FALSE	NA	NA
INTERVAL	Nightingale	19	ENSG00000267581	AC011477.3	mvldll	Total lipids in medium VLDL	NA	FALSE	NA	NA
INTERVAL	Nightingale	19	ENSG00000267581	AC011477.3	mvldlp	Concentration of medium VLDL particles	NA	FALSE	NA	NA
INTERVAL	Nightingale	19	ENSG00000267581	AC011477.3	mvldlpl	Phospholipids in medium VLDL	NA	FALSE	NA	NA
INTERVAL	Nightingale	19	ENSG00000267581	AC011477.3	mvldltg	Triglycerides in medium VLDL	NA	FALSE	NA	NA
INTERVAL	Nightingale	19	ENSG00000267581	AC011477.3	pc	Phosphatidylcholines	NA	FALSE	NA	NA
INTERVAL	Nightingale	19	ENSG00000267581	AC011477.3	pufa	Polyunsaturated fatty acids	NA	FALSE	NA	NA
INTERVAL	Nightingale	19	ENSG00000267581	AC011477.3	remnantc	Remnant cholesterol (non-HDL, non-LDL -cholesterol)	NA	FALSE	NA	NA
INTERVAL	Nightingale	19	ENSG00000267581	AC011477.3	serumc	Total cholesterol	NA	FALSE	NA	NA
INTERVAL	Nightingale	19	ENSG00000267581	AC011477.3	serumtg	Total triglycerides	NA	FALSE	NA	NA
INTERVAL	Nightingale	19	ENSG00000267581	AC011477.3	sfa	Saturated fatty acids	NA	FALSE	NA	NA
INTERVAL	Nightingale	19	ENSG00000267581	AC011477.3	sldlc	Cholesterol in small LDL	NA	FALSE	NA	NA
INTERVAL	Nightingale	19	ENSG00000267581	AC011477.3	sldlce	Cholesteryl esters in small LDL	NA	FALSE	NA	NA
INTERVAL	Nightingale	19	ENSG00000267581	AC011477.3	sldlfc	Free cholesterol in small LDL	NA	FALSE	NA	NA
INTERVAL	Nightingale	19	ENSG00000267581	AC011477.3	sldlfc_	Free cholesterol to total lipids ratio in small LDL	NA	FALSE	NA	NA
INTERVAL	Nightingale	19	ENSG00000267581	AC011477.3	sldll	Total lipids in small LDL	NA	FALSE	NA	NA
INTERVAL	Nightingale	19	ENSG00000267581	AC011477.3	sldlp	Concentration of small LDL particles	NA	FALSE	NA	NA
INTERVAL	Nightingale	19	ENSG00000267581	AC011477.3	sldlpl	Phospholipids in small LDL	NA	FALSE	NA	NA
INTERVAL	Nightingale	19	ENSG00000267581	AC011477.3	sldltg	Triglycerides in small LDL	NA	FALSE	NA	NA
INTERVAL	Nightingale	19	ENSG00000267581	AC011477.3	sm	Sphingomyelins	NA	FALSE	NA	NA
INTERVAL	Nightingale	19	ENSG00000267581	AC011477.3	svldlc	Cholesterol in small VLDL	NA	FALSE	NA	NA
INTERVAL	Nightingale	19	ENSG00000267581	AC011477.3	svldlce	Cholesteryl esters in small VLDL	NA	FALSE	NA	NA
INTERVAL	Nightingale	19	ENSG00000267581	AC011477.3	svldlfc	Free cholesterol in small VLDL	NA	FALSE	NA	NA
INTERVAL	Nightingale	19	ENSG00000267581	AC011477.3	svldll	Total lipids in small VLDL	NA	FALSE	NA	NA
INTERVAL	Nightingale	19	ENSG00000267581	AC011477.3	svldlp	Concentration of small VLDL particles	NA	FALSE	NA	NA
INTERVAL	Nightingale	19	ENSG00000267581	AC011477.3	svldlpl	Phospholipids in small VLDL	NA	FALSE	NA	NA
INTERVAL	Nightingale	19	ENSG00000267581	AC011477.3	svldltg	Triglycerides in small VLDL	NA	FALSE	NA	NA
INTERVAL	Nightingale	19	ENSG00000267581	AC011477.3	totcho	Total cholines	NA	FALSE	NA	NA
INTERVAL	Nightingale	19	ENSG00000267581	AC011477.3	totfa	Total fatty acids	NA	FALSE	NA	NA
INTERVAL	Nightingale	19	ENSG00000267581	AC011477.3	vldlc	VLDL cholesterol	NA	FALSE	NA	NA
INTERVAL	Nightingale	19	ENSG00000267581	AC011477.3	vldltg	Triglycerides in VLDL	NA	FALSE	NA	NA
INTERVAL	Nightingale	19	ENSG00000267581	AC011477.3	xlvldlc	Cholesterol in very large VLDL	NA	FALSE	NA	NA
INTERVAL	Nightingale	19	ENSG00000267581	AC011477.3	xlvldlce	Cholesteryl esters in very large VLDL	NA	FALSE	NA	NA
INTERVAL	Nightingale	19	ENSG00000267581	AC011477.3	xlvldlfc	Free cholesterol in very large VLDL	NA	FALSE	NA	NA
INTERVAL	Nightingale	19	ENSG00000267581	AC011477.3	xlvldll	Total lipids in very large VLDL	NA	FALSE	NA	NA
INTERVAL	Nightingale	19	ENSG00000267581	AC011477.3	xlvldlp	Concentration of very large VLDL particles	NA	FALSE	NA	NA
INTERVAL	Nightingale	19	ENSG00000267581	AC011477.3	xlvldlpl	Phospholipids in very large VLDL	NA	FALSE	NA	NA
INTERVAL	Nightingale	19	ENSG00000267581	AC011477.3	xlvldltg	Triglycerides in very large VLDL	NA	FALSE	NA	NA
INTERVAL	Nightingale	19	ENSG00000267581	AC011477.3	xsvldlc	Cholesterol in very small VLDL	NA	FALSE	NA	NA
INTERVAL	Nightingale	19	ENSG00000267581	AC011477.3	xsvldlce	Cholesteryl esters in very small VLDL	NA	FALSE	NA	NA
INTERVAL	Nightingale	19	ENSG00000267581	AC011477.3	xsvldlfc	Free cholesterol in very small VLDL	NA	FALSE	NA	NA
INTERVAL	Nightingale	19	ENSG00000267581	AC011477.3	xsvldll	Total lipids in very small VLDL	NA	FALSE	NA	NA
INTERVAL	Nightingale	19	ENSG00000267581	AC011477.3	xsvldlp	Concentration of very small VLDL particles	NA	FALSE	NA	NA
INTERVAL	Nightingale	19	ENSG00000267581	AC011477.3	xsvldlpl	Phospholipids in very small VLDL	NA	FALSE	NA	NA
INTERVAL	Nightingale	19	ENSG00000267581	AC011477.3	xsvldltg	Triglycerides in very small VLDL	NA	FALSE	NA	NA
INTERVAL	Nightingale	19	ENSG00000267581	AC011477.3	xxlvldlc	Cholesterol in chylomicrons and extremely large VLDL	NA	FALSE	NA	NA
INTERVAL	Nightingale	19	ENSG00000267581	AC011477.3	xxlvldlce	Cholesteryl esters in chylomicrons and extremely large VLDL	NA	FALSE	NA	NA
INTERVAL	Nightingale	19	ENSG00000267581	AC011477.3	xxlvldlfc	Free cholesterol in chylomicrons and extremely large VLDL	NA	FALSE	NA	NA
INTERVAL	Nightingale	19	ENSG00000267581	AC011477.3	xxlvldll	Total lipids in chylomicrons and extremely large VLDL	NA	FALSE	NA	NA
INTERVAL	Nightingale	19	ENSG00000267581	AC011477.3	xxlvldlp	Concentration of chylomicrons and extremely large VLDL particles	NA	FALSE	NA	NA
INTERVAL	Nightingale	19	ENSG00000267581	AC011477.3	xxlvldlpl	Phospholipids in chylomicrons and extremely large VLDL	NA	FALSE	NA	NA
INTERVAL	Nightingale	19	ENSG00000267581	AC011477.3	xxlvldltg	Triglycerides in chylomicrons and extremely large VLDL	NA	FALSE	NA	NA
INTERVAL	Nightingale	19	ENSG00000267607	AC011511.5	apoa1	Apolipoprotein A1	FALSE	NA	NA	NA
INTERVAL	Nightingale	19	ENSG00000267607	AC011511.5	apob	Apolipoprotein B	FALSE	NA	NA	NA
INTERVAL	Nightingale	19	ENSG00000267607	AC011511.5	apobapoa1	Ratio of apolipoprotein B to apolipoprotein A1	FALSE	NA	NA	NA
INTERVAL	Nightingale	19	ENSG00000267607	AC011511.5	estc	Total esterified cholesterol	FALSE	NA	NA	NA
INTERVAL	Nightingale	19	ENSG00000267607	AC011511.5	falen	Estimated description of fatty acid chain length, not actual carbon number	FALSE	NA	NA	NA
INTERVAL	Nightingale	19	ENSG00000267607	AC011511.5	faw6	Omega-6 fatty acids	FALSE	NA	NA	NA
INTERVAL	Nightingale	19	ENSG00000267607	AC011511.5	freec	Total free cholesterol	FALSE	NA	NA	NA
INTERVAL	Nightingale	19	ENSG00000267607	AC011511.5	idlc	Cholesterol in IDL	FALSE	NA	NA	NA
INTERVAL	Nightingale	19	ENSG00000267607	AC011511.5	idlc_	Cholesterol to total lipids ratio in IDL	FALSE	NA	NA	NA
INTERVAL	Nightingale	19	ENSG00000267607	AC011511.5	idlce	Cholesteryl esters in IDL	FALSE	NA	NA	NA
INTERVAL	Nightingale	19	ENSG00000267607	AC011511.5	idlce_	Cholesteryl esters to total lipids ratio in IDL	FALSE	NA	NA	NA
INTERVAL	Nightingale	19	ENSG00000267607	AC011511.5	idlfc	Free cholesterol in IDL	FALSE	NA	NA	NA
INTERVAL	Nightingale	19	ENSG00000267607	AC011511.5	idlfc_	Free cholesterol to total lipids ratio in IDL	FALSE	NA	NA	NA
INTERVAL	Nightingale	19	ENSG00000267607	AC011511.5	idll	Total lipids in IDL	FALSE	NA	NA	NA
INTERVAL	Nightingale	19	ENSG00000267607	AC011511.5	idlp	Concentration of IDL particles	FALSE	NA	NA	NA
INTERVAL	Nightingale	19	ENSG00000267607	AC011511.5	idlpl	Phospholipids in IDL	FALSE	NA	NA	NA
INTERVAL	Nightingale	19	ENSG00000267607	AC011511.5	idltg	Triglycerides in IDL	FALSE	NA	NA	NA
INTERVAL	Nightingale	19	ENSG00000267607	AC011511.5	idltg_	Triglycerides to total lipids ratio in IDL	FALSE	NA	NA	NA
INTERVAL	Nightingale	19	ENSG00000267607	AC011511.5	la	Linoleic acid	FALSE	NA	NA	NA
INTERVAL	Nightingale	19	ENSG00000267607	AC011511.5	ldlc	LDL cholesterol	FALSE	NA	NA	NA
INTERVAL	Nightingale	19	ENSG00000267607	AC011511.5	ldltg	Triglycerides in LDL	FALSE	NA	NA	NA
INTERVAL	Nightingale	19	ENSG00000267607	AC011511.5	lhdlc_	Cholesterol to total lipids ratio in large HDL	FALSE	NA	NA	NA
INTERVAL	Nightingale	19	ENSG00000267607	AC011511.5	lhdlce_	Cholesteryl esters to total lipids ratio in large HDL	FALSE	NA	NA	NA
INTERVAL	Nightingale	19	ENSG00000267607	AC011511.5	lhdlpl_	Phospholipids to total lipids ratio in large HDL	FALSE	NA	NA	NA
INTERVAL	Nightingale	19	ENSG00000267607	AC011511.5	lhdltg	Triglycerides in large HDL	FALSE	NA	NA	NA
INTERVAL	Nightingale	19	ENSG00000267607	AC011511.5	lldlc	Cholesterol in large LDL	FALSE	NA	NA	NA
INTERVAL	Nightingale	19	ENSG00000267607	AC011511.5	lldlc_	Cholesterol to total lipids ratio in large LDL	FALSE	NA	NA	NA
INTERVAL	Nightingale	19	ENSG00000267607	AC011511.5	lldlce	Cholesteryl esters in large LDL	FALSE	NA	NA	NA
INTERVAL	Nightingale	19	ENSG00000267607	AC011511.5	lldlce_	Cholesteryl esters to total lipids ratio in large LDL	FALSE	NA	NA	NA
INTERVAL	Nightingale	19	ENSG00000267607	AC011511.5	lldlfc	Free cholesterol in large LDL	FALSE	NA	NA	NA
INTERVAL	Nightingale	19	ENSG00000267607	AC011511.5	lldlfc_	Free cholesterol to total lipids ratio in large LDL	FALSE	NA	NA	NA
INTERVAL	Nightingale	19	ENSG00000267607	AC011511.5	lldll	Total lipids in large LDL	FALSE	NA	NA	NA
INTERVAL	Nightingale	19	ENSG00000267607	AC011511.5	lldlp	Concentration of large LDL particles	FALSE	NA	NA	NA
INTERVAL	Nightingale	19	ENSG00000267607	AC011511.5	lldlpl	Phospholipids in large LDL	FALSE	NA	NA	NA
INTERVAL	Nightingale	19	ENSG00000267607	AC011511.5	lldlpl_	Phospholipids to total lipids ratio in large LDL	FALSE	NA	NA	NA
INTERVAL	Nightingale	19	ENSG00000267607	AC011511.5	lldltg	Triglycerides in large LDL	FALSE	NA	NA	NA
INTERVAL	Nightingale	19	ENSG00000267607	AC011511.5	lldltg_	Triglycerides to total lipids ratio in large LDL	FALSE	NA	NA	NA
INTERVAL	Nightingale	19	ENSG00000267607	AC011511.5	lvldlpl_	Phospholipids to total lipids ratio in large VLDL	FALSE	NA	NA	NA
INTERVAL	Nightingale	19	ENSG00000267607	AC011511.5	lvldltg_	Triglycerides to total lipids ratio in large VLDL	FALSE	NA	NA	NA
INTERVAL	Nightingale	19	ENSG00000267607	AC011511.5	mhdlce_	Cholesteryl esters to total lipids ratio in medium HDL	FALSE	NA	NA	NA
INTERVAL	Nightingale	19	ENSG00000267607	AC011511.5	mldlc	Cholesterol in medium LDL	FALSE	NA	NA	NA
INTERVAL	Nightingale	19	ENSG00000267607	AC011511.5	mldlc_	Cholesterol to total lipids ratio in medium LDL	FALSE	NA	NA	NA
INTERVAL	Nightingale	19	ENSG00000267607	AC011511.5	mldlce	Cholesteryl esters in medium LDL	FALSE	NA	NA	NA
INTERVAL	Nightingale	19	ENSG00000267607	AC011511.5	mldlce_	Cholesteryl esters to total lipids ratio in medium LDL	FALSE	NA	NA	NA
INTERVAL	Nightingale	19	ENSG00000267607	AC011511.5	mldlfc	Free cholesterol in medium LDL	FALSE	NA	NA	NA
INTERVAL	Nightingale	19	ENSG00000267607	AC011511.5	mldlfc_	Free cholesterol to total lipids ratio in medium LDL	FALSE	NA	NA	NA
INTERVAL	Nightingale	19	ENSG00000267607	AC011511.5	mldll	Total lipids in medium LDL	FALSE	NA	NA	NA
INTERVAL	Nightingale	19	ENSG00000267607	AC011511.5	mldlp	Concentration of medium LDL particles	FALSE	NA	NA	NA
INTERVAL	Nightingale	19	ENSG00000267607	AC011511.5	mldlpl	Phospholipids in medium LDL	FALSE	NA	NA	NA
INTERVAL	Nightingale	19	ENSG00000267607	AC011511.5	mldlpl_	Phospholipids to total lipids ratio in medium LDL	FALSE	NA	NA	NA
INTERVAL	Nightingale	19	ENSG00000267607	AC011511.5	mldltg	Triglycerides in medium LDL	FALSE	NA	NA	NA
INTERVAL	Nightingale	19	ENSG00000267607	AC011511.5	mldltg_	Triglycerides to total lipids ratio in medium LDL	FALSE	NA	NA	NA
INTERVAL	Nightingale	19	ENSG00000267607	AC011511.5	mufa	Monounsaturated fatty acids	FALSE	NA	NA	NA
INTERVAL	Nightingale	19	ENSG00000267607	AC011511.5	mvldlc	Cholesterol in medium VLDL	FALSE	NA	NA	NA
INTERVAL	Nightingale	19	ENSG00000267607	AC011511.5	mvldlc_	Cholesterol to total lipids ratio in medium VLDL	FALSE	NA	NA	NA
INTERVAL	Nightingale	19	ENSG00000267607	AC011511.5	mvldlce	Cholesteryl esters in medium VLDL	FALSE	NA	NA	NA
INTERVAL	Nightingale	19	ENSG00000267607	AC011511.5	mvldlce_	Cholesteryl esters to total lipids ratio in medium VLDL	FALSE	NA	NA	NA
INTERVAL	Nightingale	19	ENSG00000267607	AC011511.5	mvldlpl_	Phospholipids to total lipids ratio in medium VLDL	FALSE	NA	NA	NA
INTERVAL	Nightingale	19	ENSG00000267607	AC011511.5	mvldltg_	Triglycerides to total lipids ratio in medium VLDL	FALSE	NA	NA	NA
INTERVAL	Nightingale	19	ENSG00000267607	AC011511.5	pc	Phosphatidylcholines	FALSE	NA	NA	NA
INTERVAL	Nightingale	19	ENSG00000267607	AC011511.5	pufa	Polyunsaturated fatty acids	FALSE	NA	NA	NA
INTERVAL	Nightingale	19	ENSG00000267607	AC011511.5	remnantc	Remnant cholesterol (non-HDL, non-LDL -cholesterol)	FALSE	NA	NA	NA
INTERVAL	Nightingale	19	ENSG00000267607	AC011511.5	serumc	Total cholesterol	FALSE	NA	NA	NA
INTERVAL	Nightingale	19	ENSG00000267607	AC011511.5	sfa	Saturated fatty acids	FALSE	NA	NA	NA
INTERVAL	Nightingale	19	ENSG00000267607	AC011511.5	shdlc_	Cholesterol to total lipids ratio in small HDL	FALSE	NA	NA	NA
INTERVAL	Nightingale	19	ENSG00000267607	AC011511.5	shdlce	Cholesteryl esters in small HDL	FALSE	NA	NA	NA
INTERVAL	Nightingale	19	ENSG00000267607	AC011511.5	shdlce_	Cholesteryl esters to total lipids ratio in small HDL	FALSE	NA	NA	NA
INTERVAL	Nightingale	19	ENSG00000267607	AC011511.5	shdlfc_	Free cholesterol to total lipids ratio in small HDL	FALSE	NA	NA	NA
INTERVAL	Nightingale	19	ENSG00000267607	AC011511.5	shdlpl	Phospholipids in small HDL	FALSE	NA	NA	NA
INTERVAL	Nightingale	19	ENSG00000267607	AC011511.5	shdlpl_	Phospholipids to total lipids ratio in small HDL	FALSE	NA	NA	NA
INTERVAL	Nightingale	19	ENSG00000267607	AC011511.5	sldlc	Cholesterol in small LDL	FALSE	NA	NA	NA
INTERVAL	Nightingale	19	ENSG00000267607	AC011511.5	sldlc_	Cholesterol to total lipids ratio in small LDL	FALSE	NA	NA	NA
INTERVAL	Nightingale	19	ENSG00000267607	AC011511.5	sldlce	Cholesteryl esters in small LDL	FALSE	NA	NA	NA
INTERVAL	Nightingale	19	ENSG00000267607	AC011511.5	sldlce_	Cholesteryl esters to total lipids ratio in small LDL	FALSE	NA	NA	NA
INTERVAL	Nightingale	19	ENSG00000267607	AC011511.5	sldlfc	Free cholesterol in small LDL	FALSE	NA	NA	NA
INTERVAL	Nightingale	19	ENSG00000267607	AC011511.5	sldlfc_	Free cholesterol to total lipids ratio in small LDL	FALSE	NA	NA	NA
INTERVAL	Nightingale	19	ENSG00000267607	AC011511.5	sldll	Total lipids in small LDL	FALSE	NA	NA	NA
INTERVAL	Nightingale	19	ENSG00000267607	AC011511.5	sldlp	Concentration of small LDL particles	FALSE	NA	NA	NA
INTERVAL	Nightingale	19	ENSG00000267607	AC011511.5	sldlpl	Phospholipids in small LDL	FALSE	NA	NA	NA
INTERVAL	Nightingale	19	ENSG00000267607	AC011511.5	sldlpl_	Phospholipids to total lipids ratio in small LDL	FALSE	NA	NA	NA
INTERVAL	Nightingale	19	ENSG00000267607	AC011511.5	sldltg	Triglycerides in small LDL	FALSE	NA	NA	NA
INTERVAL	Nightingale	19	ENSG00000267607	AC011511.5	sm	Sphingomyelins	FALSE	NA	NA	NA
INTERVAL	Nightingale	19	ENSG00000267607	AC011511.5	svldlc	Cholesterol in small VLDL	FALSE	NA	NA	NA
INTERVAL	Nightingale	19	ENSG00000267607	AC011511.5	svldlc_	Cholesterol to total lipids ratio in small VLDL	FALSE	NA	NA	NA
INTERVAL	Nightingale	19	ENSG00000267607	AC011511.5	svldlce	Cholesteryl esters in small VLDL	FALSE	NA	NA	NA
INTERVAL	Nightingale	19	ENSG00000267607	AC011511.5	svldlce_	Cholesteryl esters to total lipids ratio in small VLDL	FALSE	NA	NA	NA
INTERVAL	Nightingale	19	ENSG00000267607	AC011511.5	svldlfc	Free cholesterol in small VLDL	FALSE	NA	NA	NA
INTERVAL	Nightingale	19	ENSG00000267607	AC011511.5	svldll	Total lipids in small VLDL	FALSE	NA	NA	NA
INTERVAL	Nightingale	19	ENSG00000267607	AC011511.5	svldlp	Concentration of small VLDL particles	FALSE	NA	NA	NA
INTERVAL	Nightingale	19	ENSG00000267607	AC011511.5	svldlpl	Phospholipids in small VLDL	FALSE	NA	NA	NA
INTERVAL	Nightingale	19	ENSG00000267607	AC011511.5	svldlpl_	Phospholipids to total lipids ratio in small VLDL	FALSE	NA	NA	NA
INTERVAL	Nightingale	19	ENSG00000267607	AC011511.5	svldltg_	Triglycerides to total lipids ratio in small VLDL	FALSE	NA	NA	NA
INTERVAL	Nightingale	19	ENSG00000267607	AC011511.5	totcho	Total cholines	FALSE	NA	NA	NA
INTERVAL	Nightingale	19	ENSG00000267607	AC011511.5	totfa	Total fatty acids	FALSE	NA	NA	NA
INTERVAL	Nightingale	19	ENSG00000267607	AC011511.5	totpg	Phosphoglycerides	FALSE	NA	NA	NA
INTERVAL	Nightingale	19	ENSG00000267607	AC011511.5	vldlc	VLDL cholesterol	FALSE	NA	NA	NA
INTERVAL	Nightingale	19	ENSG00000267607	AC011511.5	xlvldlpl_	Phospholipids to total lipids ratio in very large VLDL	FALSE	NA	NA	NA
INTERVAL	Nightingale	19	ENSG00000267607	AC011511.5	xlvldltg_	Triglycerides to total lipids ratio in very large VLDL	FALSE	NA	NA	NA
INTERVAL	Nightingale	19	ENSG00000267607	AC011511.5	xsvldlc	Cholesterol in very small VLDL	FALSE	NA	NA	NA
INTERVAL	Nightingale	19	ENSG00000267607	AC011511.5	xsvldlce	Cholesteryl esters in very small VLDL	FALSE	NA	NA	NA
INTERVAL	Nightingale	19	ENSG00000267607	AC011511.5	xsvldlfc	Free cholesterol in very small VLDL	FALSE	NA	NA	NA
INTERVAL	Nightingale	19	ENSG00000267607	AC011511.5	xsvldll	Total lipids in very small VLDL	FALSE	NA	NA	NA
INTERVAL	Nightingale	19	ENSG00000267607	AC011511.5	xsvldlp	Concentration of very small VLDL particles	FALSE	NA	NA	NA
INTERVAL	Nightingale	19	ENSG00000267607	AC011511.5	xsvldlpl	Phospholipids in very small VLDL	FALSE	NA	NA	NA
INTERVAL	Nightingale	19	ENSG00000267607	AC011511.5	xsvldlpl_	Phospholipids to total lipids ratio in very small VLDL	FALSE	NA	NA	NA
INTERVAL	Nightingale	19	ENSG00000267607	AC011511.5	xsvldltg	Triglycerides in very small VLDL	FALSE	NA	NA	NA
INTERVAL	Nightingale	19	ENSG00000267607	AC011511.5	xsvldltg_	Triglycerides to total lipids ratio in very small VLDL	FALSE	NA	NA	NA
INTERVAL	Nightingale	19	ENSG00000267607	AC011511.5	xxlvldlce	Cholesteryl esters in chylomicrons and extremely large VLDL	FALSE	NA	NA	NA
INTERVAL	Nightingale	19	ENSG00000267607	AC011511.5	xxlvldlce_	Cholesteryl esters to total lipids ratio in chylomicrons and extremely large VLDL	FALSE	NA	NA	NA
INTERVAL	Nightingale	19	ENSG00000267673	FDX2	apoa1	Apolipoprotein A1	FALSE	NA	NA	NA
INTERVAL	Nightingale	19	ENSG00000267673	FDX2	apob	Apolipoprotein B	FALSE	FALSE	NA	NA
INTERVAL	Nightingale	19	ENSG00000267673	FDX2	apobapoa1	Ratio of apolipoprotein B to apolipoprotein A1	FALSE	NA	NA	NA
INTERVAL	Nightingale	19	ENSG00000267673	FDX2	estc	Total esterified cholesterol	FALSE	NA	NA	NA
INTERVAL	Nightingale	19	ENSG00000267673	FDX2	falen	Estimated description of fatty acid chain length, not actual carbon number	FALSE	NA	NA	NA
INTERVAL	Nightingale	19	ENSG00000267673	FDX2	faw6	Omega-6 fatty acids	FALSE	NA	NA	NA
INTERVAL	Nightingale	19	ENSG00000267673	FDX2	freec	Total free cholesterol	FALSE	NA	NA	NA
INTERVAL	Nightingale	19	ENSG00000267673	FDX2	idlc	Cholesterol in IDL	FALSE	FALSE	NA	NA
INTERVAL	Nightingale	19	ENSG00000267673	FDX2	idlc_	Cholesterol to total lipids ratio in IDL	FALSE	NA	NA	NA
INTERVAL	Nightingale	19	ENSG00000267673	FDX2	idlce	Cholesteryl esters in IDL	FALSE	FALSE	NA	NA
INTERVAL	Nightingale	19	ENSG00000267673	FDX2	idlce_	Cholesteryl esters to total lipids ratio in IDL	FALSE	NA	NA	NA
INTERVAL	Nightingale	19	ENSG00000267673	FDX2	idlfc	Free cholesterol in IDL	FALSE	FALSE	NA	NA
INTERVAL	Nightingale	19	ENSG00000267673	FDX2	idlfc_	Free cholesterol to total lipids ratio in IDL	FALSE	NA	NA	NA
INTERVAL	Nightingale	19	ENSG00000267673	FDX2	idll	Total lipids in IDL	FALSE	FALSE	NA	NA
INTERVAL	Nightingale	19	ENSG00000267673	FDX2	idlp	Concentration of IDL particles	FALSE	FALSE	NA	NA
INTERVAL	Nightingale	19	ENSG00000267673	FDX2	idlpl	Phospholipids in IDL	FALSE	FALSE	NA	NA
INTERVAL	Nightingale	19	ENSG00000267673	FDX2	idltg	Triglycerides in IDL	FALSE	NA	NA	NA
INTERVAL	Nightingale	19	ENSG00000267673	FDX2	idltg_	Triglycerides to total lipids ratio in IDL	FALSE	NA	NA	NA
INTERVAL	Nightingale	19	ENSG00000267673	FDX2	la	Linoleic acid	FALSE	NA	NA	NA
INTERVAL	Nightingale	19	ENSG00000267673	FDX2	ldlc	LDL cholesterol	FALSE	FALSE	NA	NA
INTERVAL	Nightingale	19	ENSG00000267673	FDX2	ldltg	Triglycerides in LDL	FALSE	NA	NA	NA
INTERVAL	Nightingale	19	ENSG00000267673	FDX2	lhdlc_	Cholesterol to total lipids ratio in large HDL	FALSE	NA	NA	NA
INTERVAL	Nightingale	19	ENSG00000267673	FDX2	lhdlce_	Cholesteryl esters to total lipids ratio in large HDL	FALSE	NA	NA	NA
INTERVAL	Nightingale	19	ENSG00000267673	FDX2	lhdlpl_	Phospholipids to total lipids ratio in large HDL	FALSE	NA	NA	NA
INTERVAL	Nightingale	19	ENSG00000267673	FDX2	lhdltg	Triglycerides in large HDL	FALSE	NA	NA	NA
INTERVAL	Nightingale	19	ENSG00000267673	FDX2	lldlc	Cholesterol in large LDL	FALSE	FALSE	NA	NA
INTERVAL	Nightingale	19	ENSG00000267673	FDX2	lldlc_	Cholesterol to total lipids ratio in large LDL	FALSE	NA	NA	NA
INTERVAL	Nightingale	19	ENSG00000267673	FDX2	lldlce	Cholesteryl esters in large LDL	FALSE	FALSE	NA	NA
INTERVAL	Nightingale	19	ENSG00000267673	FDX2	lldlce_	Cholesteryl esters to total lipids ratio in large LDL	FALSE	FALSE	NA	NA
INTERVAL	Nightingale	19	ENSG00000267673	FDX2	lldlfc	Free cholesterol in large LDL	FALSE	FALSE	NA	NA
INTERVAL	Nightingale	19	ENSG00000267673	FDX2	lldlfc_	Free cholesterol to total lipids ratio in large LDL	FALSE	NA	NA	NA
INTERVAL	Nightingale	19	ENSG00000267673	FDX2	lldll	Total lipids in large LDL	FALSE	FALSE	NA	NA
INTERVAL	Nightingale	19	ENSG00000267673	FDX2	lldlp	Concentration of large LDL particles	FALSE	FALSE	NA	NA
INTERVAL	Nightingale	19	ENSG00000267673	FDX2	lldlpl	Phospholipids in large LDL	FALSE	FALSE	NA	NA
INTERVAL	Nightingale	19	ENSG00000267673	FDX2	lldlpl_	Phospholipids to total lipids ratio in large LDL	FALSE	FALSE	NA	NA
INTERVAL	Nightingale	19	ENSG00000267673	FDX2	lldltg	Triglycerides in large LDL	FALSE	NA	NA	NA
INTERVAL	Nightingale	19	ENSG00000267673	FDX2	lldltg_	Triglycerides to total lipids ratio in large LDL	FALSE	NA	NA	NA
INTERVAL	Nightingale	19	ENSG00000267673	FDX2	lvldlpl_	Phospholipids to total lipids ratio in large VLDL	FALSE	NA	NA	NA
INTERVAL	Nightingale	19	ENSG00000267673	FDX2	lvldltg_	Triglycerides to total lipids ratio in large VLDL	FALSE	NA	NA	NA
INTERVAL	Nightingale	19	ENSG00000267673	FDX2	mhdlce_	Cholesteryl esters to total lipids ratio in medium HDL	FALSE	NA	NA	NA
INTERVAL	Nightingale	19	ENSG00000267673	FDX2	mldlc	Cholesterol in medium LDL	FALSE	FALSE	NA	NA
INTERVAL	Nightingale	19	ENSG00000267673	FDX2	mldlc_	Cholesterol to total lipids ratio in medium LDL	FALSE	NA	NA	NA
INTERVAL	Nightingale	19	ENSG00000267673	FDX2	mldlce	Cholesteryl esters in medium LDL	FALSE	FALSE	NA	NA
INTERVAL	Nightingale	19	ENSG00000267673	FDX2	mldlce_	Cholesteryl esters to total lipids ratio in medium LDL	FALSE	NA	NA	NA
INTERVAL	Nightingale	19	ENSG00000267673	FDX2	mldlfc	Free cholesterol in medium LDL	FALSE	FALSE	NA	NA
INTERVAL	Nightingale	19	ENSG00000267673	FDX2	mldlfc_	Free cholesterol to total lipids ratio in medium LDL	FALSE	FALSE	NA	NA
INTERVAL	Nightingale	19	ENSG00000267673	FDX2	mldll	Total lipids in medium LDL	FALSE	FALSE	NA	NA
INTERVAL	Nightingale	19	ENSG00000267673	FDX2	mldlp	Concentration of medium LDL particles	FALSE	FALSE	NA	NA
INTERVAL	Nightingale	19	ENSG00000267673	FDX2	mldlpl	Phospholipids in medium LDL	FALSE	FALSE	NA	NA
INTERVAL	Nightingale	19	ENSG00000267673	FDX2	mldlpl_	Phospholipids to total lipids ratio in medium LDL	FALSE	NA	NA	NA
INTERVAL	Nightingale	19	ENSG00000267673	FDX2	mldltg	Triglycerides in medium LDL	FALSE	NA	NA	NA
INTERVAL	Nightingale	19	ENSG00000267673	FDX2	mldltg_	Triglycerides to total lipids ratio in medium LDL	FALSE	NA	NA	NA
INTERVAL	Nightingale	19	ENSG00000267673	FDX2	mufa	Monounsaturated fatty acids	FALSE	NA	NA	NA
INTERVAL	Nightingale	19	ENSG00000267673	FDX2	mvldlc	Cholesterol in medium VLDL	FALSE	NA	NA	NA
INTERVAL	Nightingale	19	ENSG00000267673	FDX2	mvldlc_	Cholesterol to total lipids ratio in medium VLDL	FALSE	NA	NA	NA
INTERVAL	Nightingale	19	ENSG00000267673	FDX2	mvldlce	Cholesteryl esters in medium VLDL	FALSE	NA	NA	NA
INTERVAL	Nightingale	19	ENSG00000267673	FDX2	mvldlce_	Cholesteryl esters to total lipids ratio in medium VLDL	FALSE	NA	NA	NA
INTERVAL	Nightingale	19	ENSG00000267673	FDX2	mvldlpl_	Phospholipids to total lipids ratio in medium VLDL	FALSE	NA	NA	NA
INTERVAL	Nightingale	19	ENSG00000267673	FDX2	mvldltg_	Triglycerides to total lipids ratio in medium VLDL	FALSE	NA	NA	NA
INTERVAL	Nightingale	19	ENSG00000267673	FDX2	pc	Phosphatidylcholines	FALSE	NA	NA	NA
INTERVAL	Nightingale	19	ENSG00000267673	FDX2	pufa	Polyunsaturated fatty acids	FALSE	NA	NA	NA
INTERVAL	Nightingale	19	ENSG00000267673	FDX2	remnantc	Remnant cholesterol (non-HDL, non-LDL -cholesterol)	FALSE	NA	NA	NA
INTERVAL	Nightingale	19	ENSG00000267673	FDX2	serumc	Total cholesterol	FALSE	NA	NA	NA
INTERVAL	Nightingale	19	ENSG00000267673	FDX2	sfa	Saturated fatty acids	FALSE	NA	NA	NA
INTERVAL	Nightingale	19	ENSG00000267673	FDX2	shdlc_	Cholesterol to total lipids ratio in small HDL	FALSE	NA	NA	NA
INTERVAL	Nightingale	19	ENSG00000267673	FDX2	shdlce	Cholesteryl esters in small HDL	FALSE	NA	NA	NA
INTERVAL	Nightingale	19	ENSG00000267673	FDX2	shdlce_	Cholesteryl esters to total lipids ratio in small HDL	FALSE	NA	NA	NA
INTERVAL	Nightingale	19	ENSG00000267673	FDX2	shdlfc_	Free cholesterol to total lipids ratio in small HDL	FALSE	NA	NA	NA
INTERVAL	Nightingale	19	ENSG00000267673	FDX2	shdlpl	Phospholipids in small HDL	FALSE	NA	NA	NA
INTERVAL	Nightingale	19	ENSG00000267673	FDX2	shdlpl_	Phospholipids to total lipids ratio in small HDL	FALSE	NA	NA	NA
INTERVAL	Nightingale	19	ENSG00000267673	FDX2	sldlc	Cholesterol in small LDL	FALSE	FALSE	NA	NA
INTERVAL	Nightingale	19	ENSG00000267673	FDX2	sldlc_	Cholesterol to total lipids ratio in small LDL	FALSE	NA	NA	NA
INTERVAL	Nightingale	19	ENSG00000267673	FDX2	sldlce	Cholesteryl esters in small LDL	FALSE	FALSE	NA	NA
INTERVAL	Nightingale	19	ENSG00000267673	FDX2	sldlce_	Cholesteryl esters to total lipids ratio in small LDL	FALSE	NA	NA	NA
INTERVAL	Nightingale	19	ENSG00000267673	FDX2	sldlfc	Free cholesterol in small LDL	FALSE	NA	NA	NA
INTERVAL	Nightingale	19	ENSG00000267673	FDX2	sldlfc_	Free cholesterol to total lipids ratio in small LDL	FALSE	FALSE	NA	NA
INTERVAL	Nightingale	19	ENSG00000267673	FDX2	sldll	Total lipids in small LDL	FALSE	FALSE	NA	NA
INTERVAL	Nightingale	19	ENSG00000267673	FDX2	sldlp	Concentration of small LDL particles	FALSE	FALSE	NA	NA
INTERVAL	Nightingale	19	ENSG00000267673	FDX2	sldlpl	Phospholipids in small LDL	FALSE	NA	NA	NA
INTERVAL	Nightingale	19	ENSG00000267673	FDX2	sldlpl_	Phospholipids to total lipids ratio in small LDL	FALSE	FALSE	NA	NA
INTERVAL	Nightingale	19	ENSG00000267673	FDX2	sldltg	Triglycerides in small LDL	FALSE	NA	NA	NA
INTERVAL	Nightingale	19	ENSG00000267673	FDX2	sm	Sphingomyelins	FALSE	NA	NA	NA
INTERVAL	Nightingale	19	ENSG00000267673	FDX2	svldlc	Cholesterol in small VLDL	FALSE	NA	NA	NA
INTERVAL	Nightingale	19	ENSG00000267673	FDX2	svldlc_	Cholesterol to total lipids ratio in small VLDL	FALSE	NA	NA	NA
INTERVAL	Nightingale	19	ENSG00000267673	FDX2	svldlce	Cholesteryl esters in small VLDL	FALSE	NA	NA	NA
INTERVAL	Nightingale	19	ENSG00000267673	FDX2	svldlce_	Cholesteryl esters to total lipids ratio in small VLDL	FALSE	NA	NA	NA
INTERVAL	Nightingale	19	ENSG00000267673	FDX2	svldlfc	Free cholesterol in small VLDL	FALSE	NA	NA	NA
INTERVAL	Nightingale	19	ENSG00000267673	FDX2	svldll	Total lipids in small VLDL	FALSE	NA	NA	NA
INTERVAL	Nightingale	19	ENSG00000267673	FDX2	svldlp	Concentration of small VLDL particles	FALSE	NA	NA	NA
INTERVAL	Nightingale	19	ENSG00000267673	FDX2	svldlpl	Phospholipids in small VLDL	FALSE	NA	NA	NA
INTERVAL	Nightingale	19	ENSG00000267673	FDX2	svldlpl_	Phospholipids to total lipids ratio in small VLDL	FALSE	NA	NA	NA
INTERVAL	Nightingale	19	ENSG00000267673	FDX2	svldltg_	Triglycerides to total lipids ratio in small VLDL	FALSE	NA	NA	NA
INTERVAL	Nightingale	19	ENSG00000267673	FDX2	totcho	Total cholines	FALSE	NA	NA	NA
INTERVAL	Nightingale	19	ENSG00000267673	FDX2	totfa	Total fatty acids	FALSE	NA	NA	NA
INTERVAL	Nightingale	19	ENSG00000267673	FDX2	totpg	Phosphoglycerides	FALSE	NA	NA	NA
INTERVAL	Nightingale	19	ENSG00000267673	FDX2	vldlc	VLDL cholesterol	FALSE	NA	NA	NA
INTERVAL	Nightingale	19	ENSG00000267673	FDX2	xlvldlpl_	Phospholipids to total lipids ratio in very large VLDL	FALSE	NA	NA	NA
INTERVAL	Nightingale	19	ENSG00000267673	FDX2	xlvldltg_	Triglycerides to total lipids ratio in very large VLDL	FALSE	NA	NA	NA
INTERVAL	Nightingale	19	ENSG00000267673	FDX2	xsvldlc	Cholesterol in very small VLDL	FALSE	NA	NA	NA
INTERVAL	Nightingale	19	ENSG00000267673	FDX2	xsvldlce	Cholesteryl esters in very small VLDL	FALSE	NA	NA	NA
INTERVAL	Nightingale	19	ENSG00000267673	FDX2	xsvldlfc	Free cholesterol in very small VLDL	FALSE	NA	NA	NA
INTERVAL	Nightingale	19	ENSG00000267673	FDX2	xsvldll	Total lipids in very small VLDL	FALSE	NA	NA	NA
INTERVAL	Nightingale	19	ENSG00000267673	FDX2	xsvldlp	Concentration of very small VLDL particles	FALSE	NA	NA	NA
INTERVAL	Nightingale	19	ENSG00000267673	FDX2	xsvldlpl	Phospholipids in very small VLDL	FALSE	FALSE	NA	NA
INTERVAL	Nightingale	19	ENSG00000267673	FDX2	xsvldlpl_	Phospholipids to total lipids ratio in very small VLDL	FALSE	NA	NA	NA
INTERVAL	Nightingale	19	ENSG00000267673	FDX2	xsvldltg	Triglycerides in very small VLDL	FALSE	NA	NA	NA
INTERVAL	Nightingale	19	ENSG00000267673	FDX2	xsvldltg_	Triglycerides to total lipids ratio in very small VLDL	FALSE	NA	NA	NA
INTERVAL	Nightingale	19	ENSG00000267673	FDX2	xxlvldlce	Cholesteryl esters in chylomicrons and extremely large VLDL	FALSE	NA	NA	NA
INTERVAL	Nightingale	19	ENSG00000267673	FDX2	xxlvldlce_	Cholesteryl esters to total lipids ratio in chylomicrons and extremely large VLDL	FALSE	NA	NA	NA
INTERVAL	Nightingale	19	ENSG00000267680	ZNF224	apob	Apolipoprotein B	FALSE	NA	NA	NA
INTERVAL	Nightingale	19	ENSG00000267680	ZNF224	apobapoa1	Ratio of apolipoprotein B to apolipoprotein A1	FALSE	NA	NA	NA
INTERVAL	Nightingale	19	ENSG00000267680	ZNF224	cla	Conjugated linoleic acid	FALSE	NA	NA	NA
INTERVAL	Nightingale	19	ENSG00000267680	ZNF224	dag	Diacylglycerol	FALSE	NA	NA	NA
INTERVAL	Nightingale	19	ENSG00000267680	ZNF224	dha	Docosahexaenoic acid	FALSE	NA	NA	NA
INTERVAL	Nightingale	19	ENSG00000267680	ZNF224	estc	Total esterified cholesterol	FALSE	NA	NA	NA
INTERVAL	Nightingale	19	ENSG00000267680	ZNF224	falen	Estimated description of fatty acid chain length, not actual carbon number	FALSE	NA	NA	NA
INTERVAL	Nightingale	19	ENSG00000267680	ZNF224	faw3	Omega-3 fatty acids	FALSE	NA	NA	NA
INTERVAL	Nightingale	19	ENSG00000267680	ZNF224	faw6	Omega-6 fatty acids	FALSE	NA	NA	NA
INTERVAL	Nightingale	19	ENSG00000267680	ZNF224	faw6fa	Ratio of omega-6 fatty acids to total fatty acids	FALSE	NA	NA	NA
INTERVAL	Nightingale	19	ENSG00000267680	ZNF224	freec	Total free cholesterol	FALSE	NA	NA	NA
INTERVAL	Nightingale	19	ENSG00000267680	ZNF224	hdl2c	Cholesterol in the HDL2 fraction	FALSE	NA	NA	NA
INTERVAL	Nightingale	19	ENSG00000267680	ZNF224	hdl3c	Cholesterol in the HDL3 fraction	FALSE	NA	NA	NA
INTERVAL	Nightingale	19	ENSG00000267680	ZNF224	hdlc	HDL cholesterol	FALSE	NA	NA	NA
INTERVAL	Nightingale	19	ENSG00000267680	ZNF224	hdld	Average diameter for HDL particles	FALSE	NA	NA	NA
INTERVAL	Nightingale	19	ENSG00000267680	ZNF224	hdltg	Triglycerides in HDL	FALSE	NA	NA	NA
INTERVAL	Nightingale	19	ENSG00000267680	ZNF224	idlc	Cholesterol in IDL	FALSE	NA	NA	NA
INTERVAL	Nightingale	19	ENSG00000267680	ZNF224	idlc_	Cholesterol to total lipids ratio in IDL	FALSE	NA	NA	NA
INTERVAL	Nightingale	19	ENSG00000267680	ZNF224	idlce	Cholesteryl esters in IDL	FALSE	NA	NA	NA
INTERVAL	Nightingale	19	ENSG00000267680	ZNF224	idlce_	Cholesteryl esters to total lipids ratio in IDL	FALSE	NA	NA	NA
INTERVAL	Nightingale	19	ENSG00000267680	ZNF224	idlfc	Free cholesterol in IDL	FALSE	NA	NA	NA
INTERVAL	Nightingale	19	ENSG00000267680	ZNF224	idlfc_	Free cholesterol to total lipids ratio in IDL	FALSE	NA	NA	NA
INTERVAL	Nightingale	19	ENSG00000267680	ZNF224	idll	Total lipids in IDL	FALSE	NA	NA	NA
INTERVAL	Nightingale	19	ENSG00000267680	ZNF224	idlp	Concentration of IDL particles	FALSE	NA	NA	NA
INTERVAL	Nightingale	19	ENSG00000267680	ZNF224	idlpl	Phospholipids in IDL	FALSE	NA	NA	NA
INTERVAL	Nightingale	19	ENSG00000267680	ZNF224	idlpl_	Phospholipids to total lipids ratio in IDL	FALSE	NA	NA	NA
INTERVAL	Nightingale	19	ENSG00000267680	ZNF224	idltg	Triglycerides in IDL	FALSE	NA	NA	NA
INTERVAL	Nightingale	19	ENSG00000267680	ZNF224	idltg_	Triglycerides to total lipids ratio in IDL	FALSE	NA	NA	NA
INTERVAL	Nightingale	19	ENSG00000267680	ZNF224	la	Linoleic acid	FALSE	NA	NA	NA
INTERVAL	Nightingale	19	ENSG00000267680	ZNF224	lafa	Ratio of linoleic acid to total fatty acids	FALSE	NA	NA	NA
INTERVAL	Nightingale	19	ENSG00000267680	ZNF224	ldlc	LDL cholesterol	FALSE	NA	NA	NA
INTERVAL	Nightingale	19	ENSG00000267680	ZNF224	ldld	Average diameter for LDL particles	FALSE	NA	NA	NA
INTERVAL	Nightingale	19	ENSG00000267680	ZNF224	ldltg	Triglycerides in LDL	FALSE	NA	NA	NA
INTERVAL	Nightingale	19	ENSG00000267680	ZNF224	lhdlc	Cholesterol in large HDL	FALSE	NA	NA	NA
INTERVAL	Nightingale	19	ENSG00000267680	ZNF224	lhdlc_	Cholesterol to total lipids ratio in large HDL	FALSE	NA	NA	NA
INTERVAL	Nightingale	19	ENSG00000267680	ZNF224	lhdlce	Cholesteryl esters in large HDL	FALSE	NA	NA	NA
INTERVAL	Nightingale	19	ENSG00000267680	ZNF224	lhdlce_	Cholesteryl esters to total lipids ratio in large HDL	FALSE	NA	NA	NA
INTERVAL	Nightingale	19	ENSG00000267680	ZNF224	lhdlfc	Free cholesterol in large HDL	FALSE	NA	NA	NA
INTERVAL	Nightingale	19	ENSG00000267680	ZNF224	lhdlfc_	Free cholesterol to total lipids ratio in large HDL	FALSE	NA	NA	NA
INTERVAL	Nightingale	19	ENSG00000267680	ZNF224	lhdll	Total lipids in large HDL	FALSE	NA	NA	NA
INTERVAL	Nightingale	19	ENSG00000267680	ZNF224	lhdlp	Concentration of large HDL particles	FALSE	NA	NA	NA
INTERVAL	Nightingale	19	ENSG00000267680	ZNF224	lhdlpl	Phospholipids in large HDL	FALSE	NA	NA	NA
INTERVAL	Nightingale	19	ENSG00000267680	ZNF224	lhdlpl_	Phospholipids to total lipids ratio in large HDL	FALSE	NA	NA	NA
INTERVAL	Nightingale	19	ENSG00000267680	ZNF224	lhdltg	Triglycerides in large HDL	FALSE	NA	NA	NA
INTERVAL	Nightingale	19	ENSG00000267680	ZNF224	lhdltg_	Triglycerides to total lipids ratio in large HDL	FALSE	NA	NA	NA
INTERVAL	Nightingale	19	ENSG00000267680	ZNF224	lldlc	Cholesterol in large LDL	FALSE	NA	NA	NA
INTERVAL	Nightingale	19	ENSG00000267680	ZNF224	lldlc_	Cholesterol to total lipids ratio in large LDL	FALSE	NA	NA	NA
INTERVAL	Nightingale	19	ENSG00000267680	ZNF224	lldlce	Cholesteryl esters in large LDL	FALSE	NA	NA	NA
INTERVAL	Nightingale	19	ENSG00000267680	ZNF224	lldlce_	Cholesteryl esters to total lipids ratio in large LDL	FALSE	NA	NA	NA
INTERVAL	Nightingale	19	ENSG00000267680	ZNF224	lldlfc	Free cholesterol in large LDL	FALSE	NA	NA	NA
INTERVAL	Nightingale	19	ENSG00000267680	ZNF224	lldlfc_	Free cholesterol to total lipids ratio in large LDL	FALSE	NA	NA	NA
INTERVAL	Nightingale	19	ENSG00000267680	ZNF224	lldll	Total lipids in large LDL	FALSE	NA	NA	NA
INTERVAL	Nightingale	19	ENSG00000267680	ZNF224	lldlp	Concentration of large LDL particles	FALSE	NA	NA	NA
INTERVAL	Nightingale	19	ENSG00000267680	ZNF224	lldlpl	Phospholipids in large LDL	FALSE	NA	NA	NA
INTERVAL	Nightingale	19	ENSG00000267680	ZNF224	lldlpl_	Phospholipids to total lipids ratio in large LDL	FALSE	NA	NA	NA
INTERVAL	Nightingale	19	ENSG00000267680	ZNF224	lldltg	Triglycerides in large LDL	FALSE	NA	NA	NA
INTERVAL	Nightingale	19	ENSG00000267680	ZNF224	lldltg_	Triglycerides to total lipids ratio in large LDL	FALSE	NA	NA	NA
INTERVAL	Nightingale	19	ENSG00000267680	ZNF224	lvldlc	Cholesterol in large VLDL	FALSE	NA	NA	NA
INTERVAL	Nightingale	19	ENSG00000267680	ZNF224	lvldlce	Cholesteryl esters in large VLDL	FALSE	NA	NA	NA
INTERVAL	Nightingale	19	ENSG00000267680	ZNF224	lvldlfc	Free cholesterol in large VLDL	FALSE	NA	NA	NA
INTERVAL	Nightingale	19	ENSG00000267680	ZNF224	lvldll	Total lipids in large VLDL	FALSE	NA	NA	NA
INTERVAL	Nightingale	19	ENSG00000267680	ZNF224	lvldlp	Concentration of large VLDL particles	FALSE	NA	NA	NA
INTERVAL	Nightingale	19	ENSG00000267680	ZNF224	lvldlpl	Phospholipids in large VLDL	FALSE	NA	NA	NA
INTERVAL	Nightingale	19	ENSG00000267680	ZNF224	lvldlpl_	Phospholipids to total lipids ratio in large VLDL	FALSE	NA	NA	NA
INTERVAL	Nightingale	19	ENSG00000267680	ZNF224	lvldltg	Triglycerides in large VLDL	FALSE	NA	NA	NA
INTERVAL	Nightingale	19	ENSG00000267680	ZNF224	mhdlc	Cholesterol in medium HDL	FALSE	NA	NA	NA
INTERVAL	Nightingale	19	ENSG00000267680	ZNF224	mhdlc_	Cholesterol to total lipids ratio in medium HDL	FALSE	NA	NA	NA
INTERVAL	Nightingale	19	ENSG00000267680	ZNF224	mhdlce	Cholesteryl esters in medium HDL	FALSE	NA	NA	NA
INTERVAL	Nightingale	19	ENSG00000267680	ZNF224	mhdlce_	Cholesteryl esters to total lipids ratio in medium HDL	FALSE	NA	NA	NA
INTERVAL	Nightingale	19	ENSG00000267680	ZNF224	mhdlfc	Free cholesterol in medium HDL	FALSE	NA	NA	NA
INTERVAL	Nightingale	19	ENSG00000267680	ZNF224	mhdll	Total lipids in medium HDL	FALSE	NA	NA	NA
INTERVAL	Nightingale	19	ENSG00000267680	ZNF224	mhdlp	Concentration of medium HDL particles	FALSE	NA	NA	NA
INTERVAL	Nightingale	19	ENSG00000267680	ZNF224	mhdlpl	Phospholipids in medium HDL	FALSE	NA	NA	NA
INTERVAL	Nightingale	19	ENSG00000267680	ZNF224	mhdlpl_	Phospholipids to total lipids ratio in medium HDL	FALSE	NA	NA	NA
INTERVAL	Nightingale	19	ENSG00000267680	ZNF224	mhdltg	Triglycerides in medium HDL	FALSE	NA	NA	NA
INTERVAL	Nightingale	19	ENSG00000267680	ZNF224	mhdltg_	Triglycerides to total lipids ratio in medium HDL	FALSE	NA	NA	NA
INTERVAL	Nightingale	19	ENSG00000267680	ZNF224	mldlc	Cholesterol in medium LDL	FALSE	NA	NA	NA
INTERVAL	Nightingale	19	ENSG00000267680	ZNF224	mldlc_	Cholesterol to total lipids ratio in medium LDL	FALSE	NA	NA	NA
INTERVAL	Nightingale	19	ENSG00000267680	ZNF224	mldlce	Cholesteryl esters in medium LDL	FALSE	NA	NA	NA
INTERVAL	Nightingale	19	ENSG00000267680	ZNF224	mldlce_	Cholesteryl esters to total lipids ratio in medium LDL	FALSE	NA	NA	NA
INTERVAL	Nightingale	19	ENSG00000267680	ZNF224	mldlfc	Free cholesterol in medium LDL	FALSE	NA	NA	NA
INTERVAL	Nightingale	19	ENSG00000267680	ZNF224	mldlfc_	Free cholesterol to total lipids ratio in medium LDL	FALSE	NA	NA	NA
INTERVAL	Nightingale	19	ENSG00000267680	ZNF224	mldll	Total lipids in medium LDL	FALSE	NA	NA	NA
INTERVAL	Nightingale	19	ENSG00000267680	ZNF224	mldlp	Concentration of medium LDL particles	FALSE	NA	NA	NA
INTERVAL	Nightingale	19	ENSG00000267680	ZNF224	mldlpl	Phospholipids in medium LDL	FALSE	NA	NA	NA
INTERVAL	Nightingale	19	ENSG00000267680	ZNF224	mldlpl_	Phospholipids to total lipids ratio in medium LDL	FALSE	NA	NA	NA
INTERVAL	Nightingale	19	ENSG00000267680	ZNF224	mldltg	Triglycerides in medium LDL	FALSE	NA	NA	NA
INTERVAL	Nightingale	19	ENSG00000267680	ZNF224	mldltg_	Triglycerides to total lipids ratio in medium LDL	FALSE	NA	NA	NA
INTERVAL	Nightingale	19	ENSG00000267680	ZNF224	mufa	Monounsaturated fatty acids	FALSE	NA	NA	NA
INTERVAL	Nightingale	19	ENSG00000267680	ZNF224	mufafa	Ratio of monounsaturated fatty acids to total fatty acids	FALSE	NA	NA	NA
INTERVAL	Nightingale	19	ENSG00000267680	ZNF224	mvldlc	Cholesterol in medium VLDL	FALSE	NA	NA	NA
INTERVAL	Nightingale	19	ENSG00000267680	ZNF224	mvldlc_	Cholesterol to total lipids ratio in medium VLDL	FALSE	NA	NA	NA
INTERVAL	Nightingale	19	ENSG00000267680	ZNF224	mvldlce	Cholesteryl esters in medium VLDL	FALSE	NA	NA	NA
INTERVAL	Nightingale	19	ENSG00000267680	ZNF224	mvldlce_	Cholesteryl esters to total lipids ratio in medium VLDL	FALSE	NA	NA	NA
INTERVAL	Nightingale	19	ENSG00000267680	ZNF224	mvldlfc	Free cholesterol in medium VLDL	FALSE	NA	NA	NA
INTERVAL	Nightingale	19	ENSG00000267680	ZNF224	mvldlfc_	Free cholesterol to total lipids ratio in medium VLDL	FALSE	NA	NA	NA
INTERVAL	Nightingale	19	ENSG00000267680	ZNF224	mvldll	Total lipids in medium VLDL	FALSE	NA	NA	NA
INTERVAL	Nightingale	19	ENSG00000267680	ZNF224	mvldlp	Concentration of medium VLDL particles	FALSE	NA	NA	NA
INTERVAL	Nightingale	19	ENSG00000267680	ZNF224	mvldlpl	Phospholipids in medium VLDL	FALSE	NA	NA	NA
INTERVAL	Nightingale	19	ENSG00000267680	ZNF224	mvldlpl_	Phospholipids to total lipids ratio in medium VLDL	FALSE	NA	NA	NA
INTERVAL	Nightingale	19	ENSG00000267680	ZNF224	mvldltg	Triglycerides in medium VLDL	FALSE	NA	NA	NA
INTERVAL	Nightingale	19	ENSG00000267680	ZNF224	mvldltg_	Triglycerides to total lipids ratio in medium VLDL	FALSE	NA	NA	NA
INTERVAL	Nightingale	19	ENSG00000267680	ZNF224	pc	Phosphatidylcholines	FALSE	NA	NA	NA
INTERVAL	Nightingale	19	ENSG00000267680	ZNF224	pufa	Polyunsaturated fatty acids	FALSE	NA	NA	NA
INTERVAL	Nightingale	19	ENSG00000267680	ZNF224	pufafa	Ratio of polyunsaturated fatty acids to total fatty acids	FALSE	NA	NA	NA
INTERVAL	Nightingale	19	ENSG00000267680	ZNF224	remnantc	Remnant cholesterol (non-HDL, non-LDL -cholesterol)	FALSE	NA	NA	NA
INTERVAL	Nightingale	19	ENSG00000267680	ZNF224	serumc	Total cholesterol	FALSE	NA	NA	NA
INTERVAL	Nightingale	19	ENSG00000267680	ZNF224	serumtg	Total triglycerides	FALSE	NA	NA	NA
INTERVAL	Nightingale	19	ENSG00000267680	ZNF224	sfa	Saturated fatty acids	FALSE	NA	NA	NA
INTERVAL	Nightingale	19	ENSG00000267680	ZNF224	sfafa	Ratio of saturated fatty acids to total fatty acids	FALSE	NA	NA	NA
INTERVAL	Nightingale	19	ENSG00000267680	ZNF224	shdlc	Cholesterol in small HDL	FALSE	NA	NA	NA
INTERVAL	Nightingale	19	ENSG00000267680	ZNF224	shdlc_	Cholesterol to total lipids ratio in small HDL	FALSE	NA	NA	NA
INTERVAL	Nightingale	19	ENSG00000267680	ZNF224	shdlce	Cholesteryl esters in small HDL	FALSE	NA	NA	NA
INTERVAL	Nightingale	19	ENSG00000267680	ZNF224	shdlce_	Cholesteryl esters to total lipids ratio in small HDL	FALSE	NA	NA	NA
INTERVAL	Nightingale	19	ENSG00000267680	ZNF224	shdlfc	Free cholesterol in small HDL	FALSE	NA	NA	NA
INTERVAL	Nightingale	19	ENSG00000267680	ZNF224	shdlfc_	Free cholesterol to total lipids ratio in small HDL	FALSE	NA	NA	NA
INTERVAL	Nightingale	19	ENSG00000267680	ZNF224	shdlpl	Phospholipids in small HDL	FALSE	NA	NA	NA
INTERVAL	Nightingale	19	ENSG00000267680	ZNF224	shdlpl_	Phospholipids to total lipids ratio in small HDL	FALSE	NA	NA	NA
INTERVAL	Nightingale	19	ENSG00000267680	ZNF224	shdltg	Triglycerides in small HDL	FALSE	NA	NA	NA
INTERVAL	Nightingale	19	ENSG00000267680	ZNF224	shdltg_	Triglycerides to total lipids ratio in small HDL	FALSE	NA	NA	NA
INTERVAL	Nightingale	19	ENSG00000267680	ZNF224	sldlc	Cholesterol in small LDL	FALSE	NA	NA	NA
INTERVAL	Nightingale	19	ENSG00000267680	ZNF224	sldlc_	Cholesterol to total lipids ratio in small LDL	FALSE	NA	NA	NA
INTERVAL	Nightingale	19	ENSG00000267680	ZNF224	sldlce	Cholesteryl esters in small LDL	FALSE	NA	NA	NA
INTERVAL	Nightingale	19	ENSG00000267680	ZNF224	sldlce_	Cholesteryl esters to total lipids ratio in small LDL	FALSE	NA	NA	NA
INTERVAL	Nightingale	19	ENSG00000267680	ZNF224	sldlfc	Free cholesterol in small LDL	FALSE	NA	NA	NA
INTERVAL	Nightingale	19	ENSG00000267680	ZNF224	sldlfc_	Free cholesterol to total lipids ratio in small LDL	FALSE	NA	NA	NA
INTERVAL	Nightingale	19	ENSG00000267680	ZNF224	sldll	Total lipids in small LDL	FALSE	NA	NA	NA
INTERVAL	Nightingale	19	ENSG00000267680	ZNF224	sldlp	Concentration of small LDL particles	FALSE	NA	NA	NA
INTERVAL	Nightingale	19	ENSG00000267680	ZNF224	sldlpl	Phospholipids in small LDL	FALSE	NA	NA	NA
INTERVAL	Nightingale	19	ENSG00000267680	ZNF224	sldlpl_	Phospholipids to total lipids ratio in small LDL	FALSE	NA	NA	NA
INTERVAL	Nightingale	19	ENSG00000267680	ZNF224	sldltg	Triglycerides in small LDL	FALSE	NA	NA	NA
INTERVAL	Nightingale	19	ENSG00000267680	ZNF224	sldltg_	Triglycerides to total lipids ratio in small LDL	FALSE	NA	NA	NA
INTERVAL	Nightingale	19	ENSG00000267680	ZNF224	sm	Sphingomyelins	FALSE	NA	NA	NA
INTERVAL	Nightingale	19	ENSG00000267680	ZNF224	svldlc	Cholesterol in small VLDL	FALSE	NA	NA	NA
INTERVAL	Nightingale	19	ENSG00000267680	ZNF224	svldlc_	Cholesterol to total lipids ratio in small VLDL	FALSE	NA	NA	NA
INTERVAL	Nightingale	19	ENSG00000267680	ZNF224	svldlce	Cholesteryl esters in small VLDL	FALSE	NA	NA	NA
INTERVAL	Nightingale	19	ENSG00000267680	ZNF224	svldlce_	Cholesteryl esters to total lipids ratio in small VLDL	FALSE	NA	NA	NA
INTERVAL	Nightingale	19	ENSG00000267680	ZNF224	svldlfc	Free cholesterol in small VLDL	FALSE	NA	NA	NA
INTERVAL	Nightingale	19	ENSG00000267680	ZNF224	svldll	Total lipids in small VLDL	FALSE	NA	NA	NA
INTERVAL	Nightingale	19	ENSG00000267680	ZNF224	svldlp	Concentration of small VLDL particles	FALSE	NA	NA	NA
INTERVAL	Nightingale	19	ENSG00000267680	ZNF224	svldlpl	Phospholipids in small VLDL	FALSE	NA	NA	NA
INTERVAL	Nightingale	19	ENSG00000267680	ZNF224	svldlpl_	Phospholipids to total lipids ratio in small VLDL	FALSE	NA	NA	NA
INTERVAL	Nightingale	19	ENSG00000267680	ZNF224	svldltg	Triglycerides in small VLDL	FALSE	NA	NA	NA
INTERVAL	Nightingale	19	ENSG00000267680	ZNF224	svldltg_	Triglycerides to total lipids ratio in small VLDL	FALSE	NA	NA	NA
INTERVAL	Nightingale	19	ENSG00000267680	ZNF224	tgpg	Ratio of triglycerides to phosphoglycerides	FALSE	NA	NA	NA
INTERVAL	Nightingale	19	ENSG00000267680	ZNF224	totcho	Total cholines	FALSE	NA	NA	NA
INTERVAL	Nightingale	19	ENSG00000267680	ZNF224	totfa	Total fatty acids	FALSE	NA	NA	NA
INTERVAL	Nightingale	19	ENSG00000267680	ZNF224	totpg	Phosphoglycerides	FALSE	NA	NA	NA
INTERVAL	Nightingale	19	ENSG00000267680	ZNF224	vldlc	VLDL cholesterol	FALSE	NA	NA	NA
INTERVAL	Nightingale	19	ENSG00000267680	ZNF224	vldld	Average diameter for VLDL particles	FALSE	NA	NA	NA
INTERVAL	Nightingale	19	ENSG00000267680	ZNF224	vldltg	Triglycerides in VLDL	FALSE	NA	NA	NA
INTERVAL	Nightingale	19	ENSG00000267680	ZNF224	xlhdlc_	Cholesterol to total lipids ratio in very large HDL	FALSE	NA	NA	NA
INTERVAL	Nightingale	19	ENSG00000267680	ZNF224	xlhdlce_	Cholesteryl esters to total lipids ratio in very large HDL	FALSE	NA	NA	NA
INTERVAL	Nightingale	19	ENSG00000267680	ZNF224	xlhdlfc_	Free cholesterol to total lipids ratio in very large HDL	FALSE	NA	NA	NA
INTERVAL	Nightingale	19	ENSG00000267680	ZNF224	xlhdlpl	Phospholipids in very large HDL	FALSE	NA	NA	NA
INTERVAL	Nightingale	19	ENSG00000267680	ZNF224	xlhdlpl_	Phospholipids to total lipids ratio in very large HDL	FALSE	NA	NA	NA
INTERVAL	Nightingale	19	ENSG00000267680	ZNF224	xlhdltg	Triglycerides in very large HDL	FALSE	NA	NA	NA
INTERVAL	Nightingale	19	ENSG00000267680	ZNF224	xlhdltg_	Triglycerides to total lipids ratio in very large HDL	FALSE	NA	NA	NA
INTERVAL	Nightingale	19	ENSG00000267680	ZNF224	xlvldlc	Cholesterol in very large VLDL	FALSE	NA	NA	NA
INTERVAL	Nightingale	19	ENSG00000267680	ZNF224	xlvldlce	Cholesteryl esters in very large VLDL	FALSE	NA	NA	NA
INTERVAL	Nightingale	19	ENSG00000267680	ZNF224	xlvldlfc	Free cholesterol in very large VLDL	FALSE	NA	NA	NA
INTERVAL	Nightingale	19	ENSG00000267680	ZNF224	xlvldlfc_	Free cholesterol to total lipids ratio in very large VLDL	FALSE	NA	NA	NA
INTERVAL	Nightingale	19	ENSG00000267680	ZNF224	xlvldll	Total lipids in very large VLDL	FALSE	NA	NA	NA
INTERVAL	Nightingale	19	ENSG00000267680	ZNF224	xlvldlp	Concentration of very large VLDL particles	FALSE	NA	NA	NA
INTERVAL	Nightingale	19	ENSG00000267680	ZNF224	xlvldlpl	Phospholipids in very large VLDL	FALSE	NA	NA	NA
INTERVAL	Nightingale	19	ENSG00000267680	ZNF224	xlvldlpl_	Phospholipids to total lipids ratio in very large VLDL	FALSE	NA	NA	NA
INTERVAL	Nightingale	19	ENSG00000267680	ZNF224	xlvldltg	Triglycerides in very large VLDL	FALSE	NA	NA	NA
INTERVAL	Nightingale	19	ENSG00000267680	ZNF224	xlvldltg_	Triglycerides to total lipids ratio in very large VLDL	FALSE	NA	NA	NA
INTERVAL	Nightingale	19	ENSG00000267680	ZNF224	xsvldlc	Cholesterol in very small VLDL	FALSE	NA	NA	NA
INTERVAL	Nightingale	19	ENSG00000267680	ZNF224	xsvldlc_	Cholesterol to total lipids ratio in very small VLDL	FALSE	NA	NA	NA
INTERVAL	Nightingale	19	ENSG00000267680	ZNF224	xsvldlce	Cholesteryl esters in very small VLDL	FALSE	NA	NA	NA
INTERVAL	Nightingale	19	ENSG00000267680	ZNF224	xsvldlfc	Free cholesterol in very small VLDL	FALSE	NA	NA	NA
INTERVAL	Nightingale	19	ENSG00000267680	ZNF224	xsvldlfc_	Free cholesterol to total lipids ratio in very small VLDL	FALSE	NA	NA	NA
INTERVAL	Nightingale	19	ENSG00000267680	ZNF224	xsvldll	Total lipids in very small VLDL	FALSE	NA	NA	NA
INTERVAL	Nightingale	19	ENSG00000267680	ZNF224	xsvldlp	Concentration of very small VLDL particles	FALSE	NA	NA	NA
INTERVAL	Nightingale	19	ENSG00000267680	ZNF224	xsvldlpl	Phospholipids in very small VLDL	FALSE	NA	NA	NA
INTERVAL	Nightingale	19	ENSG00000267680	ZNF224	xsvldlpl_	Phospholipids to total lipids ratio in very small VLDL	FALSE	NA	NA	NA
INTERVAL	Nightingale	19	ENSG00000267680	ZNF224	xsvldltg	Triglycerides in very small VLDL	FALSE	NA	NA	NA
INTERVAL	Nightingale	19	ENSG00000267680	ZNF224	xsvldltg_	Triglycerides to total lipids ratio in very small VLDL	FALSE	NA	NA	NA
INTERVAL	Nightingale	19	ENSG00000267680	ZNF224	xxlvldlc	Cholesterol in chylomicrons and extremely large VLDL	FALSE	NA	NA	NA
INTERVAL	Nightingale	19	ENSG00000267680	ZNF224	xxlvldlce	Cholesteryl esters in chylomicrons and extremely large VLDL	FALSE	NA	NA	NA
INTERVAL	Nightingale	19	ENSG00000267680	ZNF224	xxlvldlce_	Cholesteryl esters to total lipids ratio in chylomicrons and extremely large VLDL	FALSE	NA	NA	NA
INTERVAL	Nightingale	19	ENSG00000267680	ZNF224	xxlvldlfc	Free cholesterol in chylomicrons and extremely large VLDL	FALSE	NA	NA	NA
INTERVAL	Nightingale	19	ENSG00000267680	ZNF224	xxlvldlfc_	Free cholesterol to total lipids ratio in chylomicrons and extremely large VLDL	FALSE	NA	NA	NA
INTERVAL	Nightingale	19	ENSG00000267680	ZNF224	xxlvldll	Total lipids in chylomicrons and extremely large VLDL	FALSE	NA	NA	NA
INTERVAL	Nightingale	19	ENSG00000267680	ZNF224	xxlvldlp	Concentration of chylomicrons and extremely large VLDL particles	FALSE	NA	NA	NA
INTERVAL	Nightingale	19	ENSG00000267680	ZNF224	xxlvldlpl	Phospholipids in chylomicrons and extremely large VLDL	FALSE	NA	NA	NA
INTERVAL	Nightingale	19	ENSG00000267680	ZNF224	xxlvldltg	Triglycerides in chylomicrons and extremely large VLDL	FALSE	NA	NA	NA
INTERVAL	Nightingale	19	ENSG00000267757	EML2-AS1	apob	Apolipoprotein B	FALSE	FALSE	NA	NA
INTERVAL	Nightingale	19	ENSG00000267757	EML2-AS1	apobapoa1	Ratio of apolipoprotein B to apolipoprotein A1	FALSE	FALSE	NA	NA
INTERVAL	Nightingale	19	ENSG00000267757	EML2-AS1	cla	Conjugated linoleic acid	FALSE	NA	NA	NA
INTERVAL	Nightingale	19	ENSG00000267757	EML2-AS1	dag	Diacylglycerol	FALSE	NA	NA	NA
INTERVAL	Nightingale	19	ENSG00000267757	EML2-AS1	dha	Docosahexaenoic acid	FALSE	NA	NA	NA
INTERVAL	Nightingale	19	ENSG00000267757	EML2-AS1	estc	Total esterified cholesterol	FALSE	FALSE	NA	NA
INTERVAL	Nightingale	19	ENSG00000267757	EML2-AS1	falen	Estimated description of fatty acid chain length, not actual carbon number	FALSE	FALSE	NA	NA
INTERVAL	Nightingale	19	ENSG00000267757	EML2-AS1	faw3	Omega-3 fatty acids	FALSE	NA	NA	NA
INTERVAL	Nightingale	19	ENSG00000267757	EML2-AS1	faw6	Omega-6 fatty acids	FALSE	FALSE	NA	NA
INTERVAL	Nightingale	19	ENSG00000267757	EML2-AS1	faw6fa	Ratio of omega-6 fatty acids to total fatty acids	FALSE	NA	NA	NA
INTERVAL	Nightingale	19	ENSG00000267757	EML2-AS1	freec	Total free cholesterol	FALSE	FALSE	NA	NA
INTERVAL	Nightingale	19	ENSG00000267757	EML2-AS1	hdl2c	Cholesterol in the HDL2 fraction	FALSE	NA	NA	NA
INTERVAL	Nightingale	19	ENSG00000267757	EML2-AS1	hdl3c	Cholesterol in the HDL3 fraction	FALSE	NA	NA	NA
INTERVAL	Nightingale	19	ENSG00000267757	EML2-AS1	hdlc	HDL cholesterol	FALSE	NA	NA	NA
INTERVAL	Nightingale	19	ENSG00000267757	EML2-AS1	hdld	Average diameter for HDL particles	FALSE	NA	NA	NA
INTERVAL	Nightingale	19	ENSG00000267757	EML2-AS1	hdltg	Triglycerides in HDL	FALSE	NA	NA	NA
INTERVAL	Nightingale	19	ENSG00000267757	EML2-AS1	idlc	Cholesterol in IDL	FALSE	FALSE	NA	NA
INTERVAL	Nightingale	19	ENSG00000267757	EML2-AS1	idlc_	Cholesterol to total lipids ratio in IDL	FALSE	FALSE	NA	NA
INTERVAL	Nightingale	19	ENSG00000267757	EML2-AS1	idlce	Cholesteryl esters in IDL	FALSE	FALSE	NA	NA
INTERVAL	Nightingale	19	ENSG00000267757	EML2-AS1	idlce_	Cholesteryl esters to total lipids ratio in IDL	FALSE	FALSE	NA	NA
INTERVAL	Nightingale	19	ENSG00000267757	EML2-AS1	idlfc	Free cholesterol in IDL	FALSE	FALSE	NA	NA
INTERVAL	Nightingale	19	ENSG00000267757	EML2-AS1	idlfc_	Free cholesterol to total lipids ratio in IDL	FALSE	FALSE	NA	NA
INTERVAL	Nightingale	19	ENSG00000267757	EML2-AS1	idll	Total lipids in IDL	FALSE	FALSE	NA	NA
INTERVAL	Nightingale	19	ENSG00000267757	EML2-AS1	idlp	Concentration of IDL particles	FALSE	FALSE	NA	NA
INTERVAL	Nightingale	19	ENSG00000267757	EML2-AS1	idlpl	Phospholipids in IDL	FALSE	FALSE	NA	NA
INTERVAL	Nightingale	19	ENSG00000267757	EML2-AS1	idlpl_	Phospholipids to total lipids ratio in IDL	FALSE	NA	NA	NA
INTERVAL	Nightingale	19	ENSG00000267757	EML2-AS1	idltg	Triglycerides in IDL	FALSE	NA	NA	NA
INTERVAL	Nightingale	19	ENSG00000267757	EML2-AS1	idltg_	Triglycerides to total lipids ratio in IDL	FALSE	FALSE	NA	NA
INTERVAL	Nightingale	19	ENSG00000267757	EML2-AS1	la	Linoleic acid	FALSE	FALSE	NA	NA
INTERVAL	Nightingale	19	ENSG00000267757	EML2-AS1	lafa	Ratio of linoleic acid to total fatty acids	FALSE	NA	NA	NA
INTERVAL	Nightingale	19	ENSG00000267757	EML2-AS1	ldlc	LDL cholesterol	FALSE	FALSE	NA	NA
INTERVAL	Nightingale	19	ENSG00000267757	EML2-AS1	ldld	Average diameter for LDL particles	FALSE	FALSE	NA	NA
INTERVAL	Nightingale	19	ENSG00000267757	EML2-AS1	ldltg	Triglycerides in LDL	FALSE	NA	NA	NA
INTERVAL	Nightingale	19	ENSG00000267757	EML2-AS1	lhdlc	Cholesterol in large HDL	FALSE	NA	NA	NA
INTERVAL	Nightingale	19	ENSG00000267757	EML2-AS1	lhdlc_	Cholesterol to total lipids ratio in large HDL	FALSE	NA	NA	NA
INTERVAL	Nightingale	19	ENSG00000267757	EML2-AS1	lhdlce	Cholesteryl esters in large HDL	FALSE	NA	NA	NA
INTERVAL	Nightingale	19	ENSG00000267757	EML2-AS1	lhdlce_	Cholesteryl esters to total lipids ratio in large HDL	FALSE	FALSE	NA	NA
INTERVAL	Nightingale	19	ENSG00000267757	EML2-AS1	lhdlfc	Free cholesterol in large HDL	FALSE	NA	NA	NA
INTERVAL	Nightingale	19	ENSG00000267757	EML2-AS1	lhdlfc_	Free cholesterol to total lipids ratio in large HDL	FALSE	NA	NA	NA
INTERVAL	Nightingale	19	ENSG00000267757	EML2-AS1	lhdll	Total lipids in large HDL	FALSE	NA	NA	NA
INTERVAL	Nightingale	19	ENSG00000267757	EML2-AS1	lhdlp	Concentration of large HDL particles	FALSE	NA	NA	NA
INTERVAL	Nightingale	19	ENSG00000267757	EML2-AS1	lhdlpl	Phospholipids in large HDL	FALSE	NA	NA	NA
INTERVAL	Nightingale	19	ENSG00000267757	EML2-AS1	lhdlpl_	Phospholipids to total lipids ratio in large HDL	FALSE	FALSE	NA	NA
INTERVAL	Nightingale	19	ENSG00000267757	EML2-AS1	lhdltg	Triglycerides in large HDL	FALSE	NA	NA	NA
INTERVAL	Nightingale	19	ENSG00000267757	EML2-AS1	lhdltg_	Triglycerides to total lipids ratio in large HDL	FALSE	NA	NA	NA
INTERVAL	Nightingale	19	ENSG00000267757	EML2-AS1	lldlc	Cholesterol in large LDL	FALSE	FALSE	NA	NA
INTERVAL	Nightingale	19	ENSG00000267757	EML2-AS1	lldlc_	Cholesterol to total lipids ratio in large LDL	FALSE	FALSE	NA	NA
INTERVAL	Nightingale	19	ENSG00000267757	EML2-AS1	lldlce	Cholesteryl esters in large LDL	FALSE	FALSE	NA	NA
INTERVAL	Nightingale	19	ENSG00000267757	EML2-AS1	lldlce_	Cholesteryl esters to total lipids ratio in large LDL	FALSE	FALSE	NA	NA
INTERVAL	Nightingale	19	ENSG00000267757	EML2-AS1	lldlfc	Free cholesterol in large LDL	FALSE	FALSE	NA	NA
INTERVAL	Nightingale	19	ENSG00000267757	EML2-AS1	lldlfc_	Free cholesterol to total lipids ratio in large LDL	FALSE	NA	NA	NA
INTERVAL	Nightingale	19	ENSG00000267757	EML2-AS1	lldll	Total lipids in large LDL	FALSE	FALSE	NA	NA
INTERVAL	Nightingale	19	ENSG00000267757	EML2-AS1	lldlp	Concentration of large LDL particles	FALSE	FALSE	NA	NA
INTERVAL	Nightingale	19	ENSG00000267757	EML2-AS1	lldlpl	Phospholipids in large LDL	FALSE	FALSE	NA	NA
INTERVAL	Nightingale	19	ENSG00000267757	EML2-AS1	lldlpl_	Phospholipids to total lipids ratio in large LDL	FALSE	FALSE	NA	NA
INTERVAL	Nightingale	19	ENSG00000267757	EML2-AS1	lldltg	Triglycerides in large LDL	FALSE	NA	NA	NA
INTERVAL	Nightingale	19	ENSG00000267757	EML2-AS1	lldltg_	Triglycerides to total lipids ratio in large LDL	FALSE	FALSE	NA	NA
INTERVAL	Nightingale	19	ENSG00000267757	EML2-AS1	lvldlc	Cholesterol in large VLDL	FALSE	NA	NA	NA
INTERVAL	Nightingale	19	ENSG00000267757	EML2-AS1	lvldlce	Cholesteryl esters in large VLDL	FALSE	NA	NA	NA
INTERVAL	Nightingale	19	ENSG00000267757	EML2-AS1	lvldlfc	Free cholesterol in large VLDL	FALSE	NA	NA	NA
INTERVAL	Nightingale	19	ENSG00000267757	EML2-AS1	lvldll	Total lipids in large VLDL	FALSE	NA	NA	NA
INTERVAL	Nightingale	19	ENSG00000267757	EML2-AS1	lvldlp	Concentration of large VLDL particles	FALSE	NA	NA	NA
INTERVAL	Nightingale	19	ENSG00000267757	EML2-AS1	lvldlpl	Phospholipids in large VLDL	FALSE	NA	NA	NA
INTERVAL	Nightingale	19	ENSG00000267757	EML2-AS1	lvldlpl_	Phospholipids to total lipids ratio in large VLDL	FALSE	FALSE	NA	NA
INTERVAL	Nightingale	19	ENSG00000267757	EML2-AS1	lvldltg	Triglycerides in large VLDL	FALSE	NA	NA	NA
INTERVAL	Nightingale	19	ENSG00000267757	EML2-AS1	mhdlc	Cholesterol in medium HDL	FALSE	NA	NA	NA
INTERVAL	Nightingale	19	ENSG00000267757	EML2-AS1	mhdlc_	Cholesterol to total lipids ratio in medium HDL	FALSE	NA	NA	NA
INTERVAL	Nightingale	19	ENSG00000267757	EML2-AS1	mhdlce	Cholesteryl esters in medium HDL	FALSE	NA	NA	NA
INTERVAL	Nightingale	19	ENSG00000267757	EML2-AS1	mhdlce_	Cholesteryl esters to total lipids ratio in medium HDL	FALSE	NA	NA	NA
INTERVAL	Nightingale	19	ENSG00000267757	EML2-AS1	mhdlfc	Free cholesterol in medium HDL	FALSE	NA	NA	NA
INTERVAL	Nightingale	19	ENSG00000267757	EML2-AS1	mhdll	Total lipids in medium HDL	FALSE	NA	NA	NA
INTERVAL	Nightingale	19	ENSG00000267757	EML2-AS1	mhdlp	Concentration of medium HDL particles	FALSE	NA	NA	NA
INTERVAL	Nightingale	19	ENSG00000267757	EML2-AS1	mhdlpl	Phospholipids in medium HDL	FALSE	NA	NA	NA
INTERVAL	Nightingale	19	ENSG00000267757	EML2-AS1	mhdlpl_	Phospholipids to total lipids ratio in medium HDL	FALSE	NA	NA	NA
INTERVAL	Nightingale	19	ENSG00000267757	EML2-AS1	mhdltg	Triglycerides in medium HDL	FALSE	NA	NA	NA
INTERVAL	Nightingale	19	ENSG00000267757	EML2-AS1	mhdltg_	Triglycerides to total lipids ratio in medium HDL	FALSE	NA	NA	NA
INTERVAL	Nightingale	19	ENSG00000267757	EML2-AS1	mldlc	Cholesterol in medium LDL	FALSE	FALSE	NA	NA
INTERVAL	Nightingale	19	ENSG00000267757	EML2-AS1	mldlc_	Cholesterol to total lipids ratio in medium LDL	FALSE	FALSE	NA	NA
INTERVAL	Nightingale	19	ENSG00000267757	EML2-AS1	mldlce	Cholesteryl esters in medium LDL	FALSE	FALSE	NA	NA
INTERVAL	Nightingale	19	ENSG00000267757	EML2-AS1	mldlce_	Cholesteryl esters to total lipids ratio in medium LDL	FALSE	FALSE	NA	NA
INTERVAL	Nightingale	19	ENSG00000267757	EML2-AS1	mldlfc	Free cholesterol in medium LDL	FALSE	FALSE	NA	NA
INTERVAL	Nightingale	19	ENSG00000267757	EML2-AS1	mldlfc_	Free cholesterol to total lipids ratio in medium LDL	FALSE	FALSE	NA	NA
INTERVAL	Nightingale	19	ENSG00000267757	EML2-AS1	mldll	Total lipids in medium LDL	FALSE	FALSE	NA	NA
INTERVAL	Nightingale	19	ENSG00000267757	EML2-AS1	mldlp	Concentration of medium LDL particles	FALSE	FALSE	NA	NA
INTERVAL	Nightingale	19	ENSG00000267757	EML2-AS1	mldlpl	Phospholipids in medium LDL	FALSE	FALSE	NA	NA
INTERVAL	Nightingale	19	ENSG00000267757	EML2-AS1	mldlpl_	Phospholipids to total lipids ratio in medium LDL	FALSE	FALSE	NA	NA
INTERVAL	Nightingale	19	ENSG00000267757	EML2-AS1	mldltg	Triglycerides in medium LDL	FALSE	NA	NA	NA
INTERVAL	Nightingale	19	ENSG00000267757	EML2-AS1	mldltg_	Triglycerides to total lipids ratio in medium LDL	FALSE	FALSE	NA	NA
INTERVAL	Nightingale	19	ENSG00000267757	EML2-AS1	mufa	Monounsaturated fatty acids	FALSE	NA	NA	NA
INTERVAL	Nightingale	19	ENSG00000267757	EML2-AS1	mufafa	Ratio of monounsaturated fatty acids to total fatty acids	FALSE	NA	NA	NA
INTERVAL	Nightingale	19	ENSG00000267757	EML2-AS1	mvldlc	Cholesterol in medium VLDL	FALSE	NA	NA	NA
INTERVAL	Nightingale	19	ENSG00000267757	EML2-AS1	mvldlc_	Cholesterol to total lipids ratio in medium VLDL	FALSE	NA	NA	NA
INTERVAL	Nightingale	19	ENSG00000267757	EML2-AS1	mvldlce	Cholesteryl esters in medium VLDL	FALSE	NA	NA	NA
INTERVAL	Nightingale	19	ENSG00000267757	EML2-AS1	mvldlce_	Cholesteryl esters to total lipids ratio in medium VLDL	FALSE	NA	NA	NA
INTERVAL	Nightingale	19	ENSG00000267757	EML2-AS1	mvldlfc	Free cholesterol in medium VLDL	FALSE	NA	NA	NA
INTERVAL	Nightingale	19	ENSG00000267757	EML2-AS1	mvldlfc_	Free cholesterol to total lipids ratio in medium VLDL	FALSE	NA	NA	NA
INTERVAL	Nightingale	19	ENSG00000267757	EML2-AS1	mvldll	Total lipids in medium VLDL	FALSE	NA	NA	NA
INTERVAL	Nightingale	19	ENSG00000267757	EML2-AS1	mvldlp	Concentration of medium VLDL particles	FALSE	NA	NA	NA
INTERVAL	Nightingale	19	ENSG00000267757	EML2-AS1	mvldlpl	Phospholipids in medium VLDL	FALSE	NA	NA	NA
INTERVAL	Nightingale	19	ENSG00000267757	EML2-AS1	mvldlpl_	Phospholipids to total lipids ratio in medium VLDL	FALSE	FALSE	NA	NA
INTERVAL	Nightingale	19	ENSG00000267757	EML2-AS1	mvldltg	Triglycerides in medium VLDL	FALSE	NA	NA	NA
INTERVAL	Nightingale	19	ENSG00000267757	EML2-AS1	mvldltg_	Triglycerides to total lipids ratio in medium VLDL	FALSE	NA	NA	NA
INTERVAL	Nightingale	19	ENSG00000267757	EML2-AS1	pc	Phosphatidylcholines	FALSE	NA	NA	NA
INTERVAL	Nightingale	19	ENSG00000267757	EML2-AS1	pufa	Polyunsaturated fatty acids	FALSE	FALSE	NA	NA
INTERVAL	Nightingale	19	ENSG00000267757	EML2-AS1	pufafa	Ratio of polyunsaturated fatty acids to total fatty acids	FALSE	NA	NA	NA
INTERVAL	Nightingale	19	ENSG00000267757	EML2-AS1	remnantc	Remnant cholesterol (non-HDL, non-LDL -cholesterol)	FALSE	FALSE	NA	NA
INTERVAL	Nightingale	19	ENSG00000267757	EML2-AS1	serumc	Total cholesterol	FALSE	FALSE	NA	NA
INTERVAL	Nightingale	19	ENSG00000267757	EML2-AS1	serumtg	Total triglycerides	FALSE	NA	NA	NA
INTERVAL	Nightingale	19	ENSG00000267757	EML2-AS1	sfa	Saturated fatty acids	FALSE	NA	NA	NA
INTERVAL	Nightingale	19	ENSG00000267757	EML2-AS1	sfafa	Ratio of saturated fatty acids to total fatty acids	FALSE	NA	NA	NA
INTERVAL	Nightingale	19	ENSG00000267757	EML2-AS1	shdlc	Cholesterol in small HDL	FALSE	FALSE	NA	NA
INTERVAL	Nightingale	19	ENSG00000267757	EML2-AS1	shdlc_	Cholesterol to total lipids ratio in small HDL	FALSE	FALSE	NA	NA
INTERVAL	Nightingale	19	ENSG00000267757	EML2-AS1	shdlce	Cholesteryl esters in small HDL	FALSE	FALSE	NA	NA
INTERVAL	Nightingale	19	ENSG00000267757	EML2-AS1	shdlce_	Cholesteryl esters to total lipids ratio in small HDL	FALSE	FALSE	NA	NA
INTERVAL	Nightingale	19	ENSG00000267757	EML2-AS1	shdlfc	Free cholesterol in small HDL	FALSE	NA	NA	NA
INTERVAL	Nightingale	19	ENSG00000267757	EML2-AS1	shdlfc_	Free cholesterol to total lipids ratio in small HDL	FALSE	FALSE	NA	NA
INTERVAL	Nightingale	19	ENSG00000267757	EML2-AS1	shdlpl	Phospholipids in small HDL	FALSE	NA	NA	NA
INTERVAL	Nightingale	19	ENSG00000267757	EML2-AS1	shdlpl_	Phospholipids to total lipids ratio in small HDL	FALSE	FALSE	NA	NA
INTERVAL	Nightingale	19	ENSG00000267757	EML2-AS1	shdltg	Triglycerides in small HDL	FALSE	NA	NA	NA
INTERVAL	Nightingale	19	ENSG00000267757	EML2-AS1	shdltg_	Triglycerides to total lipids ratio in small HDL	FALSE	NA	NA	NA
INTERVAL	Nightingale	19	ENSG00000267757	EML2-AS1	sldlc	Cholesterol in small LDL	FALSE	FALSE	NA	NA
INTERVAL	Nightingale	19	ENSG00000267757	EML2-AS1	sldlc_	Cholesterol to total lipids ratio in small LDL	FALSE	FALSE	NA	NA
INTERVAL	Nightingale	19	ENSG00000267757	EML2-AS1	sldlce	Cholesteryl esters in small LDL	FALSE	FALSE	NA	NA
INTERVAL	Nightingale	19	ENSG00000267757	EML2-AS1	sldlce_	Cholesteryl esters to total lipids ratio in small LDL	FALSE	FALSE	NA	NA
INTERVAL	Nightingale	19	ENSG00000267757	EML2-AS1	sldlfc	Free cholesterol in small LDL	FALSE	FALSE	NA	NA
INTERVAL	Nightingale	19	ENSG00000267757	EML2-AS1	sldlfc_	Free cholesterol to total lipids ratio in small LDL	FALSE	FALSE	NA	NA
INTERVAL	Nightingale	19	ENSG00000267757	EML2-AS1	sldll	Total lipids in small LDL	FALSE	FALSE	NA	NA
INTERVAL	Nightingale	19	ENSG00000267757	EML2-AS1	sldlp	Concentration of small LDL particles	FALSE	FALSE	NA	NA
INTERVAL	Nightingale	19	ENSG00000267757	EML2-AS1	sldlpl	Phospholipids in small LDL	FALSE	FALSE	NA	NA
INTERVAL	Nightingale	19	ENSG00000267757	EML2-AS1	sldlpl_	Phospholipids to total lipids ratio in small LDL	FALSE	FALSE	NA	NA
INTERVAL	Nightingale	19	ENSG00000267757	EML2-AS1	sldltg	Triglycerides in small LDL	FALSE	NA	NA	NA
INTERVAL	Nightingale	19	ENSG00000267757	EML2-AS1	sldltg_	Triglycerides to total lipids ratio in small LDL	FALSE	FALSE	NA	NA
INTERVAL	Nightingale	19	ENSG00000267757	EML2-AS1	sm	Sphingomyelins	FALSE	FALSE	NA	NA
INTERVAL	Nightingale	19	ENSG00000267757	EML2-AS1	svldlc	Cholesterol in small VLDL	FALSE	NA	NA	NA
INTERVAL	Nightingale	19	ENSG00000267757	EML2-AS1	svldlc_	Cholesterol to total lipids ratio in small VLDL	FALSE	FALSE	NA	NA
INTERVAL	Nightingale	19	ENSG00000267757	EML2-AS1	svldlce	Cholesteryl esters in small VLDL	FALSE	NA	NA	NA
INTERVAL	Nightingale	19	ENSG00000267757	EML2-AS1	svldlce_	Cholesteryl esters to total lipids ratio in small VLDL	FALSE	FALSE	NA	NA
INTERVAL	Nightingale	19	ENSG00000267757	EML2-AS1	svldlfc	Free cholesterol in small VLDL	FALSE	NA	NA	NA
INTERVAL	Nightingale	19	ENSG00000267757	EML2-AS1	svldll	Total lipids in small VLDL	FALSE	NA	NA	NA
INTERVAL	Nightingale	19	ENSG00000267757	EML2-AS1	svldlp	Concentration of small VLDL particles	FALSE	NA	NA	NA
INTERVAL	Nightingale	19	ENSG00000267757	EML2-AS1	svldlpl	Phospholipids in small VLDL	FALSE	NA	NA	NA
INTERVAL	Nightingale	19	ENSG00000267757	EML2-AS1	svldlpl_	Phospholipids to total lipids ratio in small VLDL	FALSE	NA	NA	NA
INTERVAL	Nightingale	19	ENSG00000267757	EML2-AS1	svldltg	Triglycerides in small VLDL	FALSE	NA	NA	NA
INTERVAL	Nightingale	19	ENSG00000267757	EML2-AS1	svldltg_	Triglycerides to total lipids ratio in small VLDL	FALSE	FALSE	NA	NA
INTERVAL	Nightingale	19	ENSG00000267757	EML2-AS1	tgpg	Ratio of triglycerides to phosphoglycerides	FALSE	NA	NA	NA
INTERVAL	Nightingale	19	ENSG00000267757	EML2-AS1	totcho	Total cholines	FALSE	NA	NA	NA
INTERVAL	Nightingale	19	ENSG00000267757	EML2-AS1	totfa	Total fatty acids	FALSE	NA	NA	NA
INTERVAL	Nightingale	19	ENSG00000267757	EML2-AS1	totpg	Phosphoglycerides	FALSE	NA	NA	NA
INTERVAL	Nightingale	19	ENSG00000267757	EML2-AS1	vldlc	VLDL cholesterol	FALSE	NA	NA	NA
INTERVAL	Nightingale	19	ENSG00000267757	EML2-AS1	vldld	Average diameter for VLDL particles	FALSE	NA	NA	NA
INTERVAL	Nightingale	19	ENSG00000267757	EML2-AS1	vldltg	Triglycerides in VLDL	FALSE	NA	NA	NA
INTERVAL	Nightingale	19	ENSG00000267757	EML2-AS1	xlhdlc_	Cholesterol to total lipids ratio in very large HDL	FALSE	NA	NA	NA
INTERVAL	Nightingale	19	ENSG00000267757	EML2-AS1	xlhdlce_	Cholesteryl esters to total lipids ratio in very large HDL	FALSE	NA	NA	NA
INTERVAL	Nightingale	19	ENSG00000267757	EML2-AS1	xlhdlfc_	Free cholesterol to total lipids ratio in very large HDL	FALSE	NA	NA	NA
INTERVAL	Nightingale	19	ENSG00000267757	EML2-AS1	xlhdlpl	Phospholipids in very large HDL	FALSE	NA	NA	NA
INTERVAL	Nightingale	19	ENSG00000267757	EML2-AS1	xlhdlpl_	Phospholipids to total lipids ratio in very large HDL	FALSE	NA	NA	NA
INTERVAL	Nightingale	19	ENSG00000267757	EML2-AS1	xlhdltg	Triglycerides in very large HDL	FALSE	NA	NA	NA
INTERVAL	Nightingale	19	ENSG00000267757	EML2-AS1	xlhdltg_	Triglycerides to total lipids ratio in very large HDL	FALSE	NA	NA	NA
INTERVAL	Nightingale	19	ENSG00000267757	EML2-AS1	xlvldlc	Cholesterol in very large VLDL	FALSE	NA	NA	NA
INTERVAL	Nightingale	19	ENSG00000267757	EML2-AS1	xlvldlce	Cholesteryl esters in very large VLDL	FALSE	NA	NA	NA
INTERVAL	Nightingale	19	ENSG00000267757	EML2-AS1	xlvldlfc	Free cholesterol in very large VLDL	FALSE	NA	NA	NA
INTERVAL	Nightingale	19	ENSG00000267757	EML2-AS1	xlvldlfc_	Free cholesterol to total lipids ratio in very large VLDL	FALSE	NA	NA	NA
INTERVAL	Nightingale	19	ENSG00000267757	EML2-AS1	xlvldll	Total lipids in very large VLDL	FALSE	NA	NA	NA
INTERVAL	Nightingale	19	ENSG00000267757	EML2-AS1	xlvldlp	Concentration of very large VLDL particles	FALSE	NA	NA	NA
INTERVAL	Nightingale	19	ENSG00000267757	EML2-AS1	xlvldlpl	Phospholipids in very large VLDL	FALSE	NA	NA	NA
INTERVAL	Nightingale	19	ENSG00000267757	EML2-AS1	xlvldlpl_	Phospholipids to total lipids ratio in very large VLDL	FALSE	NA	NA	NA
INTERVAL	Nightingale	19	ENSG00000267757	EML2-AS1	xlvldltg	Triglycerides in very large VLDL	FALSE	NA	NA	NA
INTERVAL	Nightingale	19	ENSG00000267757	EML2-AS1	xlvldltg_	Triglycerides to total lipids ratio in very large VLDL	FALSE	NA	NA	NA
INTERVAL	Nightingale	19	ENSG00000267757	EML2-AS1	xsvldlc	Cholesterol in very small VLDL	FALSE	FALSE	NA	NA
INTERVAL	Nightingale	19	ENSG00000267757	EML2-AS1	xsvldlc_	Cholesterol to total lipids ratio in very small VLDL	FALSE	NA	NA	NA
INTERVAL	Nightingale	19	ENSG00000267757	EML2-AS1	xsvldlce	Cholesteryl esters in very small VLDL	FALSE	FALSE	NA	NA
INTERVAL	Nightingale	19	ENSG00000267757	EML2-AS1	xsvldlfc	Free cholesterol in very small VLDL	FALSE	FALSE	NA	NA
INTERVAL	Nightingale	19	ENSG00000267757	EML2-AS1	xsvldlfc_	Free cholesterol to total lipids ratio in very small VLDL	FALSE	NA	NA	NA
INTERVAL	Nightingale	19	ENSG00000267757	EML2-AS1	xsvldll	Total lipids in very small VLDL	FALSE	FALSE	NA	NA
INTERVAL	Nightingale	19	ENSG00000267757	EML2-AS1	xsvldlp	Concentration of very small VLDL particles	FALSE	FALSE	NA	NA
INTERVAL	Nightingale	19	ENSG00000267757	EML2-AS1	xsvldlpl	Phospholipids in very small VLDL	FALSE	FALSE	NA	NA
INTERVAL	Nightingale	19	ENSG00000267757	EML2-AS1	xsvldlpl_	Phospholipids to total lipids ratio in very small VLDL	FALSE	FALSE	NA	NA
INTERVAL	Nightingale	19	ENSG00000267757	EML2-AS1	xsvldltg	Triglycerides in very small VLDL	FALSE	NA	NA	NA
INTERVAL	Nightingale	19	ENSG00000267757	EML2-AS1	xsvldltg_	Triglycerides to total lipids ratio in very small VLDL	FALSE	FALSE	NA	NA
INTERVAL	Nightingale	19	ENSG00000267757	EML2-AS1	xxlvldlc	Cholesterol in chylomicrons and extremely large VLDL	FALSE	NA	NA	NA
INTERVAL	Nightingale	19	ENSG00000267757	EML2-AS1	xxlvldlce	Cholesteryl esters in chylomicrons and extremely large VLDL	FALSE	NA	NA	NA
INTERVAL	Nightingale	19	ENSG00000267757	EML2-AS1	xxlvldlce_	Cholesteryl esters to total lipids ratio in chylomicrons and extremely large VLDL	FALSE	NA	NA	NA
INTERVAL	Nightingale	19	ENSG00000267757	EML2-AS1	xxlvldlfc	Free cholesterol in chylomicrons and extremely large VLDL	FALSE	NA	NA	NA
INTERVAL	Nightingale	19	ENSG00000267757	EML2-AS1	xxlvldlfc_	Free cholesterol to total lipids ratio in chylomicrons and extremely large VLDL	FALSE	NA	NA	NA
INTERVAL	Nightingale	19	ENSG00000267757	EML2-AS1	xxlvldll	Total lipids in chylomicrons and extremely large VLDL	FALSE	NA	NA	NA
INTERVAL	Nightingale	19	ENSG00000267757	EML2-AS1	xxlvldlp	Concentration of chylomicrons and extremely large VLDL particles	FALSE	NA	NA	NA
INTERVAL	Nightingale	19	ENSG00000267757	EML2-AS1	xxlvldlpl	Phospholipids in chylomicrons and extremely large VLDL	FALSE	NA	NA	NA
INTERVAL	Nightingale	19	ENSG00000267757	EML2-AS1	xxlvldltg	Triglycerides in chylomicrons and extremely large VLDL	FALSE	NA	NA	NA
INTERVAL	Nightingale	19	ENSG00000267855	NDUFA7	apobapoa1	Ratio of apolipoprotein B to apolipoprotein A1	FALSE	FALSE	NA	NA
INTERVAL	Nightingale	19	ENSG00000267855	NDUFA7	dag	Diacylglycerol	FALSE	FALSE	NA	NA
INTERVAL	Nightingale	19	ENSG00000267855	NDUFA7	faw6fa	Ratio of omega-6 fatty acids to total fatty acids	FALSE	FALSE	NA	NA
INTERVAL	Nightingale	19	ENSG00000267855	NDUFA7	hdl2c	Cholesterol in the HDL2 fraction	FALSE	FALSE	NA	NA
INTERVAL	Nightingale	19	ENSG00000267855	NDUFA7	hdlc	HDL cholesterol	FALSE	FALSE	NA	NA
INTERVAL	Nightingale	19	ENSG00000267855	NDUFA7	hdld	Average diameter for HDL particles	FALSE	FALSE	NA	NA
INTERVAL	Nightingale	19	ENSG00000267855	NDUFA7	hdltg	Triglycerides in HDL	FALSE	FALSE	NA	NA
INTERVAL	Nightingale	19	ENSG00000267855	NDUFA7	idlfc_	Free cholesterol to total lipids ratio in IDL	FALSE	FALSE	NA	NA
INTERVAL	Nightingale	19	ENSG00000267855	NDUFA7	idltg	Triglycerides in IDL	FALSE	FALSE	NA	NA
INTERVAL	Nightingale	19	ENSG00000267855	NDUFA7	idltg_	Triglycerides to total lipids ratio in IDL	FALSE	FALSE	NA	NA
INTERVAL	Nightingale	19	ENSG00000267855	NDUFA7	lhdlc	Cholesterol in large HDL	FALSE	FALSE	NA	NA
INTERVAL	Nightingale	19	ENSG00000267855	NDUFA7	lhdlc_	Cholesterol to total lipids ratio in large HDL	FALSE	FALSE	NA	NA
INTERVAL	Nightingale	19	ENSG00000267855	NDUFA7	lhdlce	Cholesteryl esters in large HDL	FALSE	FALSE	NA	NA
INTERVAL	Nightingale	19	ENSG00000267855	NDUFA7	lhdlfc	Free cholesterol in large HDL	FALSE	FALSE	NA	NA
INTERVAL	Nightingale	19	ENSG00000267855	NDUFA7	lhdlfc_	Free cholesterol to total lipids ratio in large HDL	FALSE	FALSE	NA	NA
INTERVAL	Nightingale	19	ENSG00000267855	NDUFA7	lhdll	Total lipids in large HDL	FALSE	FALSE	NA	NA
INTERVAL	Nightingale	19	ENSG00000267855	NDUFA7	lhdlp	Concentration of large HDL particles	FALSE	FALSE	NA	NA
INTERVAL	Nightingale	19	ENSG00000267855	NDUFA7	lhdlpl	Phospholipids in large HDL	FALSE	FALSE	NA	NA
INTERVAL	Nightingale	19	ENSG00000267855	NDUFA7	lhdltg_	Triglycerides to total lipids ratio in large HDL	FALSE	FALSE	NA	NA
INTERVAL	Nightingale	19	ENSG00000267855	NDUFA7	lldlfc_	Free cholesterol to total lipids ratio in large LDL	FALSE	FALSE	NA	NA
INTERVAL	Nightingale	19	ENSG00000267855	NDUFA7	lvldlc	Cholesterol in large VLDL	FALSE	FALSE	NA	NA
INTERVAL	Nightingale	19	ENSG00000267855	NDUFA7	lvldlce	Cholesteryl esters in large VLDL	FALSE	FALSE	NA	NA
INTERVAL	Nightingale	19	ENSG00000267855	NDUFA7	lvldlfc	Free cholesterol in large VLDL	FALSE	FALSE	NA	NA
INTERVAL	Nightingale	19	ENSG00000267855	NDUFA7	lvldll	Total lipids in large VLDL	FALSE	FALSE	NA	NA
INTERVAL	Nightingale	19	ENSG00000267855	NDUFA7	lvldlp	Concentration of large VLDL particles	FALSE	FALSE	NA	NA
INTERVAL	Nightingale	19	ENSG00000267855	NDUFA7	lvldlpl	Phospholipids in large VLDL	FALSE	FALSE	NA	NA
INTERVAL	Nightingale	19	ENSG00000267855	NDUFA7	lvldltg	Triglycerides in large VLDL	FALSE	FALSE	NA	NA
INTERVAL	Nightingale	19	ENSG00000267855	NDUFA7	mhdlc_	Cholesterol to total lipids ratio in medium HDL	FALSE	FALSE	NA	NA
INTERVAL	Nightingale	19	ENSG00000267855	NDUFA7	mhdlce_	Cholesteryl esters to total lipids ratio in medium HDL	FALSE	FALSE	NA	NA
INTERVAL	Nightingale	19	ENSG00000267855	NDUFA7	mhdltg	Triglycerides in medium HDL	FALSE	FALSE	NA	NA
INTERVAL	Nightingale	19	ENSG00000267855	NDUFA7	mhdltg_	Triglycerides to total lipids ratio in medium HDL	FALSE	FALSE	NA	NA
INTERVAL	Nightingale	19	ENSG00000267855	NDUFA7	mufa	Monounsaturated fatty acids	FALSE	FALSE	NA	NA
INTERVAL	Nightingale	19	ENSG00000267855	NDUFA7	mufafa	Ratio of monounsaturated fatty acids to total fatty acids	FALSE	FALSE	NA	NA
INTERVAL	Nightingale	19	ENSG00000267855	NDUFA7	mvldlc	Cholesterol in medium VLDL	FALSE	FALSE	NA	NA
INTERVAL	Nightingale	19	ENSG00000267855	NDUFA7	mvldlce	Cholesteryl esters in medium VLDL	FALSE	FALSE	NA	NA
INTERVAL	Nightingale	19	ENSG00000267855	NDUFA7	mvldlfc	Free cholesterol in medium VLDL	FALSE	FALSE	NA	NA
INTERVAL	Nightingale	19	ENSG00000267855	NDUFA7	mvldlfc_	Free cholesterol to total lipids ratio in medium VLDL	FALSE	FALSE	NA	NA
INTERVAL	Nightingale	19	ENSG00000267855	NDUFA7	mvldll	Total lipids in medium VLDL	FALSE	FALSE	NA	NA
INTERVAL	Nightingale	19	ENSG00000267855	NDUFA7	mvldlp	Concentration of medium VLDL particles	FALSE	FALSE	NA	NA
INTERVAL	Nightingale	19	ENSG00000267855	NDUFA7	mvldlpl	Phospholipids in medium VLDL	FALSE	FALSE	NA	NA
INTERVAL	Nightingale	19	ENSG00000267855	NDUFA7	mvldltg	Triglycerides in medium VLDL	FALSE	FALSE	NA	NA
INTERVAL	Nightingale	19	ENSG00000267855	NDUFA7	pufafa	Ratio of polyunsaturated fatty acids to total fatty acids	FALSE	FALSE	NA	NA
INTERVAL	Nightingale	19	ENSG00000267855	NDUFA7	serumtg	Total triglycerides	FALSE	FALSE	NA	NA
INTERVAL	Nightingale	19	ENSG00000267855	NDUFA7	shdltg	Triglycerides in small HDL	FALSE	FALSE	NA	NA
INTERVAL	Nightingale	19	ENSG00000267855	NDUFA7	shdltg_	Triglycerides to total lipids ratio in small HDL	FALSE	FALSE	NA	NA
INTERVAL	Nightingale	19	ENSG00000267855	NDUFA7	sldltg	Triglycerides in small LDL	FALSE	FALSE	NA	NA
INTERVAL	Nightingale	19	ENSG00000267855	NDUFA7	sldltg_	Triglycerides to total lipids ratio in small LDL	FALSE	FALSE	NA	NA
INTERVAL	Nightingale	19	ENSG00000267855	NDUFA7	svldlc	Cholesterol in small VLDL	FALSE	FALSE	NA	NA
INTERVAL	Nightingale	19	ENSG00000267855	NDUFA7	svldlce	Cholesteryl esters in small VLDL	FALSE	FALSE	NA	NA
INTERVAL	Nightingale	19	ENSG00000267855	NDUFA7	svldlfc	Free cholesterol in small VLDL	FALSE	FALSE	NA	NA
INTERVAL	Nightingale	19	ENSG00000267855	NDUFA7	svldll	Total lipids in small VLDL	FALSE	FALSE	NA	NA
INTERVAL	Nightingale	19	ENSG00000267855	NDUFA7	svldlp	Concentration of small VLDL particles	FALSE	FALSE	NA	NA
INTERVAL	Nightingale	19	ENSG00000267855	NDUFA7	svldlpl	Phospholipids in small VLDL	FALSE	FALSE	NA	NA
INTERVAL	Nightingale	19	ENSG00000267855	NDUFA7	svldltg	Triglycerides in small VLDL	FALSE	FALSE	NA	NA
INTERVAL	Nightingale	19	ENSG00000267855	NDUFA7	svldltg_	Triglycerides to total lipids ratio in small VLDL	FALSE	FALSE	NA	NA
INTERVAL	Nightingale	19	ENSG00000267855	NDUFA7	tgpg	Ratio of triglycerides to phosphoglycerides	FALSE	FALSE	NA	NA
INTERVAL	Nightingale	19	ENSG00000267855	NDUFA7	unsat	Degree of unsaturation	FALSE	FALSE	NA	NA
INTERVAL	Nightingale	19	ENSG00000267855	NDUFA7	vldlc	VLDL cholesterol	FALSE	FALSE	NA	NA
INTERVAL	Nightingale	19	ENSG00000267855	NDUFA7	vldld	Average diameter for VLDL particles	FALSE	FALSE	NA	NA
INTERVAL	Nightingale	19	ENSG00000267855	NDUFA7	vldltg	Triglycerides in VLDL	FALSE	FALSE	NA	NA
INTERVAL	Nightingale	19	ENSG00000267855	NDUFA7	xlhdlce_	Cholesteryl esters to total lipids ratio in very large HDL	FALSE	FALSE	NA	NA
INTERVAL	Nightingale	19	ENSG00000267855	NDUFA7	xlhdlfc	Free cholesterol in very large HDL	FALSE	FALSE	NA	NA
INTERVAL	Nightingale	19	ENSG00000267855	NDUFA7	xlhdll	Total lipids in very large HDL	FALSE	FALSE	NA	NA
INTERVAL	Nightingale	19	ENSG00000267855	NDUFA7	xlhdlp	Concentration of very large HDL particles	FALSE	FALSE	NA	NA
INTERVAL	Nightingale	19	ENSG00000267855	NDUFA7	xlhdlpl	Phospholipids in very large HDL	FALSE	FALSE	NA	NA
INTERVAL	Nightingale	19	ENSG00000267855	NDUFA7	xlhdlpl_	Phospholipids to total lipids ratio in very large HDL	FALSE	FALSE	NA	NA
INTERVAL	Nightingale	19	ENSG00000267855	NDUFA7	xlhdltg_	Triglycerides to total lipids ratio in very large HDL	FALSE	FALSE	NA	NA
INTERVAL	Nightingale	19	ENSG00000267855	NDUFA7	xlvldlc	Cholesterol in very large VLDL	FALSE	FALSE	NA	NA
INTERVAL	Nightingale	19	ENSG00000267855	NDUFA7	xlvldlce	Cholesteryl esters in very large VLDL	FALSE	FALSE	NA	NA
INTERVAL	Nightingale	19	ENSG00000267855	NDUFA7	xlvldlfc	Free cholesterol in very large VLDL	FALSE	FALSE	NA	NA
INTERVAL	Nightingale	19	ENSG00000267855	NDUFA7	xlvldll	Total lipids in very large VLDL	FALSE	FALSE	NA	NA
INTERVAL	Nightingale	19	ENSG00000267855	NDUFA7	xlvldlp	Concentration of very large VLDL particles	FALSE	FALSE	NA	NA
INTERVAL	Nightingale	19	ENSG00000267855	NDUFA7	xlvldlpl	Phospholipids in very large VLDL	FALSE	FALSE	NA	NA
INTERVAL	Nightingale	19	ENSG00000267855	NDUFA7	xlvldltg	Triglycerides in very large VLDL	FALSE	FALSE	NA	NA
INTERVAL	Nightingale	19	ENSG00000267855	NDUFA7	xsvldlp	Concentration of very small VLDL particles	FALSE	FALSE	NA	NA
INTERVAL	Nightingale	19	ENSG00000267855	NDUFA7	xsvldlpl_	Phospholipids to total lipids ratio in very small VLDL	FALSE	FALSE	NA	NA
INTERVAL	Nightingale	19	ENSG00000267855	NDUFA7	xsvldltg	Triglycerides in very small VLDL	FALSE	FALSE	NA	NA
INTERVAL	Nightingale	19	ENSG00000267855	NDUFA7	xsvldltg_	Triglycerides to total lipids ratio in very small VLDL	FALSE	FALSE	NA	NA
INTERVAL	Nightingale	19	ENSG00000267855	NDUFA7	xxlvldlc	Cholesterol in chylomicrons and extremely large VLDL	FALSE	FALSE	NA	NA
INTERVAL	Nightingale	19	ENSG00000267855	NDUFA7	xxlvldlce	Cholesteryl esters in chylomicrons and extremely large VLDL	FALSE	FALSE	NA	NA
INTERVAL	Nightingale	19	ENSG00000267855	NDUFA7	xxlvldlfc	Free cholesterol in chylomicrons and extremely large VLDL	FALSE	FALSE	NA	NA
INTERVAL	Nightingale	19	ENSG00000267855	NDUFA7	xxlvldll	Total lipids in chylomicrons and extremely large VLDL	FALSE	FALSE	NA	NA
INTERVAL	Nightingale	19	ENSG00000267855	NDUFA7	xxlvldlp	Concentration of chylomicrons and extremely large VLDL particles	FALSE	FALSE	NA	NA
INTERVAL	Nightingale	19	ENSG00000267855	NDUFA7	xxlvldlpl	Phospholipids in chylomicrons and extremely large VLDL	FALSE	FALSE	NA	NA
INTERVAL	Nightingale	19	ENSG00000267855	NDUFA7	xxlvldltg	Triglycerides in chylomicrons and extremely large VLDL	FALSE	FALSE	NA	NA
INTERVAL	Nightingale	19	ENSG00000267939	AC008946.1	apobapoa1	Ratio of apolipoprotein B to apolipoprotein A1	FALSE	NA	NA	NA
INTERVAL	Nightingale	19	ENSG00000267939	AC008946.1	dag	Diacylglycerol	FALSE	NA	NA	NA
INTERVAL	Nightingale	19	ENSG00000267939	AC008946.1	faw6fa	Ratio of omega-6 fatty acids to total fatty acids	FALSE	NA	NA	NA
INTERVAL	Nightingale	19	ENSG00000267939	AC008946.1	hdl2c	Cholesterol in the HDL2 fraction	FALSE	NA	NA	NA
INTERVAL	Nightingale	19	ENSG00000267939	AC008946.1	hdlc	HDL cholesterol	FALSE	NA	NA	NA
INTERVAL	Nightingale	19	ENSG00000267939	AC008946.1	hdld	Average diameter for HDL particles	FALSE	NA	NA	NA
INTERVAL	Nightingale	19	ENSG00000267939	AC008946.1	hdltg	Triglycerides in HDL	FALSE	NA	NA	NA
INTERVAL	Nightingale	19	ENSG00000267939	AC008946.1	idlfc_	Free cholesterol to total lipids ratio in IDL	FALSE	NA	NA	NA
INTERVAL	Nightingale	19	ENSG00000267939	AC008946.1	idltg	Triglycerides in IDL	FALSE	NA	NA	NA
INTERVAL	Nightingale	19	ENSG00000267939	AC008946.1	idltg_	Triglycerides to total lipids ratio in IDL	FALSE	NA	NA	NA
INTERVAL	Nightingale	19	ENSG00000267939	AC008946.1	lhdlc	Cholesterol in large HDL	FALSE	NA	NA	NA
INTERVAL	Nightingale	19	ENSG00000267939	AC008946.1	lhdlc_	Cholesterol to total lipids ratio in large HDL	FALSE	NA	NA	NA
INTERVAL	Nightingale	19	ENSG00000267939	AC008946.1	lhdlce	Cholesteryl esters in large HDL	FALSE	NA	NA	NA
INTERVAL	Nightingale	19	ENSG00000267939	AC008946.1	lhdlfc	Free cholesterol in large HDL	FALSE	NA	NA	NA
INTERVAL	Nightingale	19	ENSG00000267939	AC008946.1	lhdlfc_	Free cholesterol to total lipids ratio in large HDL	FALSE	NA	NA	NA
INTERVAL	Nightingale	19	ENSG00000267939	AC008946.1	lhdll	Total lipids in large HDL	FALSE	NA	NA	NA
INTERVAL	Nightingale	19	ENSG00000267939	AC008946.1	lhdlp	Concentration of large HDL particles	FALSE	NA	NA	NA
INTERVAL	Nightingale	19	ENSG00000267939	AC008946.1	lhdlpl	Phospholipids in large HDL	FALSE	NA	NA	NA
INTERVAL	Nightingale	19	ENSG00000267939	AC008946.1	lhdltg_	Triglycerides to total lipids ratio in large HDL	FALSE	NA	NA	NA
INTERVAL	Nightingale	19	ENSG00000267939	AC008946.1	lldlfc_	Free cholesterol to total lipids ratio in large LDL	FALSE	NA	NA	NA
INTERVAL	Nightingale	19	ENSG00000267939	AC008946.1	lvldlc	Cholesterol in large VLDL	FALSE	NA	NA	NA
INTERVAL	Nightingale	19	ENSG00000267939	AC008946.1	lvldlce	Cholesteryl esters in large VLDL	FALSE	NA	NA	NA
INTERVAL	Nightingale	19	ENSG00000267939	AC008946.1	lvldlfc	Free cholesterol in large VLDL	FALSE	NA	NA	NA
INTERVAL	Nightingale	19	ENSG00000267939	AC008946.1	lvldll	Total lipids in large VLDL	FALSE	NA	NA	NA
INTERVAL	Nightingale	19	ENSG00000267939	AC008946.1	lvldlp	Concentration of large VLDL particles	FALSE	NA	NA	NA
INTERVAL	Nightingale	19	ENSG00000267939	AC008946.1	lvldlpl	Phospholipids in large VLDL	FALSE	NA	NA	NA
INTERVAL	Nightingale	19	ENSG00000267939	AC008946.1	lvldltg	Triglycerides in large VLDL	FALSE	NA	NA	NA
INTERVAL	Nightingale	19	ENSG00000267939	AC008946.1	mhdlc_	Cholesterol to total lipids ratio in medium HDL	FALSE	NA	NA	NA
INTERVAL	Nightingale	19	ENSG00000267939	AC008946.1	mhdlce_	Cholesteryl esters to total lipids ratio in medium HDL	FALSE	NA	NA	NA
INTERVAL	Nightingale	19	ENSG00000267939	AC008946.1	mhdltg	Triglycerides in medium HDL	FALSE	NA	NA	NA
INTERVAL	Nightingale	19	ENSG00000267939	AC008946.1	mhdltg_	Triglycerides to total lipids ratio in medium HDL	FALSE	NA	NA	NA
INTERVAL	Nightingale	19	ENSG00000267939	AC008946.1	mufa	Monounsaturated fatty acids	FALSE	NA	NA	NA
INTERVAL	Nightingale	19	ENSG00000267939	AC008946.1	mufafa	Ratio of monounsaturated fatty acids to total fatty acids	FALSE	NA	NA	NA
INTERVAL	Nightingale	19	ENSG00000267939	AC008946.1	mvldlc	Cholesterol in medium VLDL	FALSE	NA	NA	NA
INTERVAL	Nightingale	19	ENSG00000267939	AC008946.1	mvldlce	Cholesteryl esters in medium VLDL	FALSE	NA	NA	NA
INTERVAL	Nightingale	19	ENSG00000267939	AC008946.1	mvldlfc	Free cholesterol in medium VLDL	FALSE	NA	NA	NA
INTERVAL	Nightingale	19	ENSG00000267939	AC008946.1	mvldlfc_	Free cholesterol to total lipids ratio in medium VLDL	FALSE	NA	NA	NA
INTERVAL	Nightingale	19	ENSG00000267939	AC008946.1	mvldll	Total lipids in medium VLDL	FALSE	NA	NA	NA
INTERVAL	Nightingale	19	ENSG00000267939	AC008946.1	mvldlp	Concentration of medium VLDL particles	FALSE	NA	NA	NA
INTERVAL	Nightingale	19	ENSG00000267939	AC008946.1	mvldlpl	Phospholipids in medium VLDL	FALSE	NA	NA	NA
INTERVAL	Nightingale	19	ENSG00000267939	AC008946.1	mvldltg	Triglycerides in medium VLDL	FALSE	NA	NA	NA
INTERVAL	Nightingale	19	ENSG00000267939	AC008946.1	pufafa	Ratio of polyunsaturated fatty acids to total fatty acids	FALSE	NA	NA	NA
INTERVAL	Nightingale	19	ENSG00000267939	AC008946.1	serumtg	Total triglycerides	FALSE	NA	NA	NA
INTERVAL	Nightingale	19	ENSG00000267939	AC008946.1	shdltg	Triglycerides in small HDL	FALSE	NA	NA	NA
INTERVAL	Nightingale	19	ENSG00000267939	AC008946.1	shdltg_	Triglycerides to total lipids ratio in small HDL	FALSE	NA	NA	NA
INTERVAL	Nightingale	19	ENSG00000267939	AC008946.1	sldltg	Triglycerides in small LDL	FALSE	NA	NA	NA
INTERVAL	Nightingale	19	ENSG00000267939	AC008946.1	sldltg_	Triglycerides to total lipids ratio in small LDL	FALSE	NA	NA	NA
INTERVAL	Nightingale	19	ENSG00000267939	AC008946.1	svldlc	Cholesterol in small VLDL	FALSE	NA	NA	NA
INTERVAL	Nightingale	19	ENSG00000267939	AC008946.1	svldlce	Cholesteryl esters in small VLDL	FALSE	NA	NA	NA
INTERVAL	Nightingale	19	ENSG00000267939	AC008946.1	svldlfc	Free cholesterol in small VLDL	FALSE	NA	NA	NA
INTERVAL	Nightingale	19	ENSG00000267939	AC008946.1	svldll	Total lipids in small VLDL	FALSE	NA	NA	NA
INTERVAL	Nightingale	19	ENSG00000267939	AC008946.1	svldlp	Concentration of small VLDL particles	FALSE	NA	NA	NA
INTERVAL	Nightingale	19	ENSG00000267939	AC008946.1	svldlpl	Phospholipids in small VLDL	FALSE	NA	NA	NA
INTERVAL	Nightingale	19	ENSG00000267939	AC008946.1	svldltg	Triglycerides in small VLDL	FALSE	NA	NA	NA
INTERVAL	Nightingale	19	ENSG00000267939	AC008946.1	svldltg_	Triglycerides to total lipids ratio in small VLDL	FALSE	NA	NA	NA
INTERVAL	Nightingale	19	ENSG00000267939	AC008946.1	tgpg	Ratio of triglycerides to phosphoglycerides	FALSE	NA	NA	NA
INTERVAL	Nightingale	19	ENSG00000267939	AC008946.1	unsat	Degree of unsaturation	FALSE	NA	NA	NA
INTERVAL	Nightingale	19	ENSG00000267939	AC008946.1	vldlc	VLDL cholesterol	FALSE	NA	NA	NA
INTERVAL	Nightingale	19	ENSG00000267939	AC008946.1	vldld	Average diameter for VLDL particles	FALSE	NA	NA	NA
INTERVAL	Nightingale	19	ENSG00000267939	AC008946.1	vldltg	Triglycerides in VLDL	FALSE	NA	NA	NA
INTERVAL	Nightingale	19	ENSG00000267939	AC008946.1	xlhdlce_	Cholesteryl esters to total lipids ratio in very large HDL	FALSE	NA	NA	NA
INTERVAL	Nightingale	19	ENSG00000267939	AC008946.1	xlhdlfc	Free cholesterol in very large HDL	FALSE	NA	NA	NA
INTERVAL	Nightingale	19	ENSG00000267939	AC008946.1	xlhdll	Total lipids in very large HDL	FALSE	NA	NA	NA
INTERVAL	Nightingale	19	ENSG00000267939	AC008946.1	xlhdlp	Concentration of very large HDL particles	FALSE	NA	NA	NA
INTERVAL	Nightingale	19	ENSG00000267939	AC008946.1	xlhdlpl	Phospholipids in very large HDL	FALSE	NA	NA	NA
INTERVAL	Nightingale	19	ENSG00000267939	AC008946.1	xlhdlpl_	Phospholipids to total lipids ratio in very large HDL	FALSE	NA	NA	NA
INTERVAL	Nightingale	19	ENSG00000267939	AC008946.1	xlhdltg_	Triglycerides to total lipids ratio in very large HDL	FALSE	NA	NA	NA
INTERVAL	Nightingale	19	ENSG00000267939	AC008946.1	xlvldlc	Cholesterol in very large VLDL	FALSE	NA	NA	NA
INTERVAL	Nightingale	19	ENSG00000267939	AC008946.1	xlvldlce	Cholesteryl esters in very large VLDL	FALSE	NA	NA	NA
INTERVAL	Nightingale	19	ENSG00000267939	AC008946.1	xlvldlfc	Free cholesterol in very large VLDL	FALSE	NA	NA	NA
INTERVAL	Nightingale	19	ENSG00000267939	AC008946.1	xlvldll	Total lipids in very large VLDL	FALSE	NA	NA	NA
INTERVAL	Nightingale	19	ENSG00000267939	AC008946.1	xlvldlp	Concentration of very large VLDL particles	FALSE	NA	NA	NA
INTERVAL	Nightingale	19	ENSG00000267939	AC008946.1	xlvldlpl	Phospholipids in very large VLDL	FALSE	NA	NA	NA
INTERVAL	Nightingale	19	ENSG00000267939	AC008946.1	xlvldltg	Triglycerides in very large VLDL	FALSE	NA	NA	NA
INTERVAL	Nightingale	19	ENSG00000267939	AC008946.1	xsvldlp	Concentration of very small VLDL particles	FALSE	NA	NA	NA
INTERVAL	Nightingale	19	ENSG00000267939	AC008946.1	xsvldlpl_	Phospholipids to total lipids ratio in very small VLDL	FALSE	NA	NA	NA
INTERVAL	Nightingale	19	ENSG00000267939	AC008946.1	xsvldltg	Triglycerides in very small VLDL	FALSE	NA	NA	NA
INTERVAL	Nightingale	19	ENSG00000267939	AC008946.1	xsvldltg_	Triglycerides to total lipids ratio in very small VLDL	FALSE	NA	NA	NA
INTERVAL	Nightingale	19	ENSG00000267939	AC008946.1	xxlvldlc	Cholesterol in chylomicrons and extremely large VLDL	FALSE	NA	NA	NA
INTERVAL	Nightingale	19	ENSG00000267939	AC008946.1	xxlvldlce	Cholesteryl esters in chylomicrons and extremely large VLDL	FALSE	NA	NA	NA
INTERVAL	Nightingale	19	ENSG00000267939	AC008946.1	xxlvldlfc	Free cholesterol in chylomicrons and extremely large VLDL	FALSE	NA	NA	NA
INTERVAL	Nightingale	19	ENSG00000267939	AC008946.1	xxlvldll	Total lipids in chylomicrons and extremely large VLDL	FALSE	NA	NA	NA
INTERVAL	Nightingale	19	ENSG00000267939	AC008946.1	xxlvldlp	Concentration of chylomicrons and extremely large VLDL particles	FALSE	NA	NA	NA
INTERVAL	Nightingale	19	ENSG00000267939	AC008946.1	xxlvldlpl	Phospholipids in chylomicrons and extremely large VLDL	FALSE	NA	NA	NA
INTERVAL	Nightingale	19	ENSG00000267939	AC008946.1	xxlvldltg	Triglycerides in chylomicrons and extremely large VLDL	FALSE	NA	NA	NA
INTERVAL	Nightingale	19	ENSG00000267959	MIR3188	apob	Apolipoprotein B	FALSE	NA	NA	NA
INTERVAL	Nightingale	19	ENSG00000267959	MIR3188	apobapoa1	Ratio of apolipoprotein B to apolipoprotein A1	FALSE	NA	NA	NA
INTERVAL	Nightingale	19	ENSG00000267959	MIR3188	cla	Conjugated linoleic acid	FALSE	NA	NA	NA
INTERVAL	Nightingale	19	ENSG00000267959	MIR3188	dha	Docosahexaenoic acid	FALSE	NA	NA	NA
INTERVAL	Nightingale	19	ENSG00000267959	MIR3188	estc	Total esterified cholesterol	FALSE	NA	NA	NA
INTERVAL	Nightingale	19	ENSG00000267959	MIR3188	faw3	Omega-3 fatty acids	FALSE	NA	NA	NA
INTERVAL	Nightingale	19	ENSG00000267959	MIR3188	faw6	Omega-6 fatty acids	FALSE	NA	NA	NA
INTERVAL	Nightingale	19	ENSG00000267959	MIR3188	freec	Total free cholesterol	FALSE	NA	NA	NA
INTERVAL	Nightingale	19	ENSG00000267959	MIR3188	idlc	Cholesterol in IDL	FALSE	NA	NA	NA
INTERVAL	Nightingale	19	ENSG00000267959	MIR3188	idlce	Cholesteryl esters in IDL	FALSE	NA	NA	NA
INTERVAL	Nightingale	19	ENSG00000267959	MIR3188	idlfc	Free cholesterol in IDL	FALSE	NA	NA	NA
INTERVAL	Nightingale	19	ENSG00000267959	MIR3188	idll	Total lipids in IDL	FALSE	NA	NA	NA
INTERVAL	Nightingale	19	ENSG00000267959	MIR3188	idlp	Concentration of IDL particles	FALSE	NA	NA	NA
INTERVAL	Nightingale	19	ENSG00000267959	MIR3188	idlpl	Phospholipids in IDL	FALSE	NA	NA	NA
INTERVAL	Nightingale	19	ENSG00000267959	MIR3188	idlpl_	Phospholipids to total lipids ratio in IDL	FALSE	NA	NA	NA
INTERVAL	Nightingale	19	ENSG00000267959	MIR3188	idltg	Triglycerides in IDL	FALSE	NA	NA	NA
INTERVAL	Nightingale	19	ENSG00000267959	MIR3188	ldlc	LDL cholesterol	FALSE	NA	NA	NA
INTERVAL	Nightingale	19	ENSG00000267959	MIR3188	ldltg	Triglycerides in LDL	FALSE	NA	NA	NA
INTERVAL	Nightingale	19	ENSG00000267959	MIR3188	lldlc	Cholesterol in large LDL	FALSE	NA	NA	NA
INTERVAL	Nightingale	19	ENSG00000267959	MIR3188	lldlce	Cholesteryl esters in large LDL	FALSE	NA	NA	NA
INTERVAL	Nightingale	19	ENSG00000267959	MIR3188	lldlce_	Cholesteryl esters to total lipids ratio in large LDL	FALSE	NA	NA	NA
INTERVAL	Nightingale	19	ENSG00000267959	MIR3188	lldlfc_	Free cholesterol to total lipids ratio in large LDL	FALSE	NA	NA	NA
INTERVAL	Nightingale	19	ENSG00000267959	MIR3188	lldll	Total lipids in large LDL	FALSE	NA	NA	NA
INTERVAL	Nightingale	19	ENSG00000267959	MIR3188	lldlp	Concentration of large LDL particles	FALSE	NA	NA	NA
INTERVAL	Nightingale	19	ENSG00000267959	MIR3188	lldlpl	Phospholipids in large LDL	FALSE	NA	NA	NA
INTERVAL	Nightingale	19	ENSG00000267959	MIR3188	lvldlc	Cholesterol in large VLDL	FALSE	NA	NA	NA
INTERVAL	Nightingale	19	ENSG00000267959	MIR3188	lvldlce	Cholesteryl esters in large VLDL	FALSE	NA	NA	NA
INTERVAL	Nightingale	19	ENSG00000267959	MIR3188	lvldlfc	Free cholesterol in large VLDL	FALSE	NA	NA	NA
INTERVAL	Nightingale	19	ENSG00000267959	MIR3188	lvldll	Total lipids in large VLDL	FALSE	NA	NA	NA
INTERVAL	Nightingale	19	ENSG00000267959	MIR3188	lvldlp	Concentration of large VLDL particles	FALSE	NA	NA	NA
INTERVAL	Nightingale	19	ENSG00000267959	MIR3188	lvldlpl	Phospholipids in large VLDL	FALSE	NA	NA	NA
INTERVAL	Nightingale	19	ENSG00000267959	MIR3188	lvldltg	Triglycerides in large VLDL	FALSE	NA	NA	NA
INTERVAL	Nightingale	19	ENSG00000267959	MIR3188	mhdltg	Triglycerides in medium HDL	FALSE	NA	NA	NA
INTERVAL	Nightingale	19	ENSG00000267959	MIR3188	mldlc	Cholesterol in medium LDL	FALSE	NA	NA	NA
INTERVAL	Nightingale	19	ENSG00000267959	MIR3188	mldlce	Cholesteryl esters in medium LDL	FALSE	NA	NA	NA
INTERVAL	Nightingale	19	ENSG00000267959	MIR3188	mldlfc_	Free cholesterol to total lipids ratio in medium LDL	FALSE	NA	NA	NA
INTERVAL	Nightingale	19	ENSG00000267959	MIR3188	mldll	Total lipids in medium LDL	FALSE	NA	NA	NA
INTERVAL	Nightingale	19	ENSG00000267959	MIR3188	mldlp	Concentration of medium LDL particles	FALSE	NA	NA	NA
INTERVAL	Nightingale	19	ENSG00000267959	MIR3188	mldlpl	Phospholipids in medium LDL	FALSE	NA	NA	NA
INTERVAL	Nightingale	19	ENSG00000267959	MIR3188	mufa	Monounsaturated fatty acids	FALSE	NA	NA	NA
INTERVAL	Nightingale	19	ENSG00000267959	MIR3188	mvldlc	Cholesterol in medium VLDL	FALSE	NA	NA	NA
INTERVAL	Nightingale	19	ENSG00000267959	MIR3188	mvldlce	Cholesteryl esters in medium VLDL	FALSE	NA	NA	NA
INTERVAL	Nightingale	19	ENSG00000267959	MIR3188	mvldlfc	Free cholesterol in medium VLDL	FALSE	NA	NA	NA
INTERVAL	Nightingale	19	ENSG00000267959	MIR3188	mvldll	Total lipids in medium VLDL	FALSE	NA	NA	NA
INTERVAL	Nightingale	19	ENSG00000267959	MIR3188	mvldlp	Concentration of medium VLDL particles	FALSE	NA	NA	NA
INTERVAL	Nightingale	19	ENSG00000267959	MIR3188	mvldlpl	Phospholipids in medium VLDL	FALSE	NA	NA	NA
INTERVAL	Nightingale	19	ENSG00000267959	MIR3188	mvldltg	Triglycerides in medium VLDL	FALSE	NA	NA	NA
INTERVAL	Nightingale	19	ENSG00000267959	MIR3188	pc	Phosphatidylcholines	FALSE	NA	NA	NA
INTERVAL	Nightingale	19	ENSG00000267959	MIR3188	pufa	Polyunsaturated fatty acids	FALSE	NA	NA	NA
INTERVAL	Nightingale	19	ENSG00000267959	MIR3188	remnantc	Remnant cholesterol (non-HDL, non-LDL -cholesterol)	FALSE	NA	NA	NA
INTERVAL	Nightingale	19	ENSG00000267959	MIR3188	serumc	Total cholesterol	FALSE	NA	NA	NA
INTERVAL	Nightingale	19	ENSG00000267959	MIR3188	serumtg	Total triglycerides	FALSE	NA	NA	NA
INTERVAL	Nightingale	19	ENSG00000267959	MIR3188	sfa	Saturated fatty acids	FALSE	NA	NA	NA
INTERVAL	Nightingale	19	ENSG00000267959	MIR3188	sldlc	Cholesterol in small LDL	FALSE	NA	NA	NA
INTERVAL	Nightingale	19	ENSG00000267959	MIR3188	sldlce	Cholesteryl esters in small LDL	FALSE	NA	NA	NA
INTERVAL	Nightingale	19	ENSG00000267959	MIR3188	sldlfc_	Free cholesterol to total lipids ratio in small LDL	FALSE	NA	NA	NA
INTERVAL	Nightingale	19	ENSG00000267959	MIR3188	sldll	Total lipids in small LDL	FALSE	NA	NA	NA
INTERVAL	Nightingale	19	ENSG00000267959	MIR3188	sldlp	Concentration of small LDL particles	FALSE	NA	NA	NA
INTERVAL	Nightingale	19	ENSG00000267959	MIR3188	sldlpl	Phospholipids in small LDL	FALSE	NA	NA	NA
INTERVAL	Nightingale	19	ENSG00000267959	MIR3188	sldltg	Triglycerides in small LDL	FALSE	NA	NA	NA
INTERVAL	Nightingale	19	ENSG00000267959	MIR3188	svldlc	Cholesterol in small VLDL	FALSE	NA	NA	NA
INTERVAL	Nightingale	19	ENSG00000267959	MIR3188	svldlce	Cholesteryl esters in small VLDL	FALSE	NA	NA	NA
INTERVAL	Nightingale	19	ENSG00000267959	MIR3188	svldlfc	Free cholesterol in small VLDL	FALSE	NA	NA	NA
INTERVAL	Nightingale	19	ENSG00000267959	MIR3188	svldll	Total lipids in small VLDL	FALSE	NA	NA	NA
INTERVAL	Nightingale	19	ENSG00000267959	MIR3188	svldlp	Concentration of small VLDL particles	FALSE	NA	NA	NA
INTERVAL	Nightingale	19	ENSG00000267959	MIR3188	svldlpl	Phospholipids in small VLDL	FALSE	NA	NA	NA
INTERVAL	Nightingale	19	ENSG00000267959	MIR3188	svldltg	Triglycerides in small VLDL	FALSE	NA	NA	NA
INTERVAL	Nightingale	19	ENSG00000267959	MIR3188	totfa	Total fatty acids	FALSE	NA	NA	NA
INTERVAL	Nightingale	19	ENSG00000267959	MIR3188	vldlc	VLDL cholesterol	FALSE	NA	NA	NA
INTERVAL	Nightingale	19	ENSG00000267959	MIR3188	vldltg	Triglycerides in VLDL	FALSE	NA	NA	NA
INTERVAL	Nightingale	19	ENSG00000267959	MIR3188	xlvldlc	Cholesterol in very large VLDL	FALSE	NA	NA	NA
INTERVAL	Nightingale	19	ENSG00000267959	MIR3188	xlvldlce	Cholesteryl esters in very large VLDL	FALSE	NA	NA	NA
INTERVAL	Nightingale	19	ENSG00000267959	MIR3188	xlvldlfc	Free cholesterol in very large VLDL	FALSE	NA	NA	NA
INTERVAL	Nightingale	19	ENSG00000267959	MIR3188	xlvldll	Total lipids in very large VLDL	FALSE	NA	NA	NA
INTERVAL	Nightingale	19	ENSG00000267959	MIR3188	xlvldlp	Concentration of very large VLDL particles	FALSE	NA	NA	NA
INTERVAL	Nightingale	19	ENSG00000267959	MIR3188	xlvldlpl	Phospholipids in very large VLDL	FALSE	NA	NA	NA
INTERVAL	Nightingale	19	ENSG00000267959	MIR3188	xlvldltg	Triglycerides in very large VLDL	FALSE	NA	NA	NA
INTERVAL	Nightingale	19	ENSG00000267959	MIR3188	xsvldlc	Cholesterol in very small VLDL	FALSE	NA	NA	NA
INTERVAL	Nightingale	19	ENSG00000267959	MIR3188	xsvldlce	Cholesteryl esters in very small VLDL	FALSE	NA	NA	NA
INTERVAL	Nightingale	19	ENSG00000267959	MIR3188	xsvldlfc	Free cholesterol in very small VLDL	FALSE	NA	NA	NA
INTERVAL	Nightingale	19	ENSG00000267959	MIR3188	xsvldll	Total lipids in very small VLDL	FALSE	NA	NA	NA
INTERVAL	Nightingale	19	ENSG00000267959	MIR3188	xsvldlp	Concentration of very small VLDL particles	FALSE	NA	NA	NA
INTERVAL	Nightingale	19	ENSG00000267959	MIR3188	xsvldlpl	Phospholipids in very small VLDL	FALSE	NA	NA	NA
INTERVAL	Nightingale	19	ENSG00000267959	MIR3188	xsvldltg	Triglycerides in very small VLDL	FALSE	NA	NA	NA
INTERVAL	Nightingale	19	ENSG00000267959	MIR3188	xxlvldlc	Cholesterol in chylomicrons and extremely large VLDL	FALSE	NA	NA	NA
INTERVAL	Nightingale	19	ENSG00000267959	MIR3188	xxlvldlce	Cholesteryl esters in chylomicrons and extremely large VLDL	FALSE	NA	NA	NA
INTERVAL	Nightingale	19	ENSG00000267959	MIR3188	xxlvldll	Total lipids in chylomicrons and extremely large VLDL	FALSE	NA	NA	NA
INTERVAL	Nightingale	19	ENSG00000267959	MIR3188	xxlvldlp	Concentration of chylomicrons and extremely large VLDL particles	FALSE	NA	NA	NA
INTERVAL	Nightingale	19	ENSG00000267959	MIR3188	xxlvldlpl	Phospholipids in chylomicrons and extremely large VLDL	FALSE	NA	NA	NA
INTERVAL	Nightingale	19	ENSG00000267959	MIR3188	xxlvldltg	Triglycerides in chylomicrons and extremely large VLDL	FALSE	NA	NA	NA
INTERVAL	Nightingale	19	ENSG00000268193	AC002985.1	apob	Apolipoprotein B	NA	FALSE	NA	NA
INTERVAL	Nightingale	19	ENSG00000268193	AC002985.1	apobapoa1	Ratio of apolipoprotein B to apolipoprotein A1	NA	FALSE	NA	NA
INTERVAL	Nightingale	19	ENSG00000268193	AC002985.1	cla	Conjugated linoleic acid	NA	FALSE	NA	NA
INTERVAL	Nightingale	19	ENSG00000268193	AC002985.1	dha	Docosahexaenoic acid	NA	FALSE	NA	NA
INTERVAL	Nightingale	19	ENSG00000268193	AC002985.1	estc	Total esterified cholesterol	NA	FALSE	NA	NA
INTERVAL	Nightingale	19	ENSG00000268193	AC002985.1	faw3	Omega-3 fatty acids	NA	FALSE	NA	NA
INTERVAL	Nightingale	19	ENSG00000268193	AC002985.1	faw6	Omega-6 fatty acids	NA	FALSE	NA	NA
INTERVAL	Nightingale	19	ENSG00000268193	AC002985.1	freec	Total free cholesterol	NA	FALSE	NA	NA
INTERVAL	Nightingale	19	ENSG00000268193	AC002985.1	idlc	Cholesterol in IDL	NA	FALSE	NA	NA
INTERVAL	Nightingale	19	ENSG00000268193	AC002985.1	idlce	Cholesteryl esters in IDL	NA	FALSE	NA	NA
INTERVAL	Nightingale	19	ENSG00000268193	AC002985.1	idlfc	Free cholesterol in IDL	NA	FALSE	NA	NA
INTERVAL	Nightingale	19	ENSG00000268193	AC002985.1	idll	Total lipids in IDL	NA	FALSE	NA	NA
INTERVAL	Nightingale	19	ENSG00000268193	AC002985.1	idlp	Concentration of IDL particles	NA	FALSE	NA	NA
INTERVAL	Nightingale	19	ENSG00000268193	AC002985.1	idlpl	Phospholipids in IDL	NA	FALSE	NA	NA
INTERVAL	Nightingale	19	ENSG00000268193	AC002985.1	idlpl_	Phospholipids to total lipids ratio in IDL	NA	FALSE	NA	NA
INTERVAL	Nightingale	19	ENSG00000268193	AC002985.1	idltg	Triglycerides in IDL	NA	FALSE	NA	NA
INTERVAL	Nightingale	19	ENSG00000268193	AC002985.1	ldlc	LDL cholesterol	NA	FALSE	NA	NA
INTERVAL	Nightingale	19	ENSG00000268193	AC002985.1	ldltg	Triglycerides in LDL	NA	FALSE	NA	NA
INTERVAL	Nightingale	19	ENSG00000268193	AC002985.1	lhdlc_	Cholesterol to total lipids ratio in large HDL	NA	FALSE	NA	NA
INTERVAL	Nightingale	19	ENSG00000268193	AC002985.1	lhdlpl_	Phospholipids to total lipids ratio in large HDL	NA	FALSE	NA	NA
INTERVAL	Nightingale	19	ENSG00000268193	AC002985.1	lldlc	Cholesterol in large LDL	NA	FALSE	NA	NA
INTERVAL	Nightingale	19	ENSG00000268193	AC002985.1	lldlce	Cholesteryl esters in large LDL	NA	FALSE	NA	NA
INTERVAL	Nightingale	19	ENSG00000268193	AC002985.1	lldlce_	Cholesteryl esters to total lipids ratio in large LDL	NA	FALSE	NA	NA
INTERVAL	Nightingale	19	ENSG00000268193	AC002985.1	lldlfc	Free cholesterol in large LDL	NA	FALSE	NA	NA
INTERVAL	Nightingale	19	ENSG00000268193	AC002985.1	lldlfc_	Free cholesterol to total lipids ratio in large LDL	NA	FALSE	NA	NA
INTERVAL	Nightingale	19	ENSG00000268193	AC002985.1	lldll	Total lipids in large LDL	NA	FALSE	NA	NA
INTERVAL	Nightingale	19	ENSG00000268193	AC002985.1	lldlp	Concentration of large LDL particles	NA	FALSE	NA	NA
INTERVAL	Nightingale	19	ENSG00000268193	AC002985.1	lldlpl	Phospholipids in large LDL	NA	FALSE	NA	NA
INTERVAL	Nightingale	19	ENSG00000268193	AC002985.1	lldltg	Triglycerides in large LDL	NA	FALSE	NA	NA
INTERVAL	Nightingale	19	ENSG00000268193	AC002985.1	lvldlc	Cholesterol in large VLDL	NA	FALSE	NA	NA
INTERVAL	Nightingale	19	ENSG00000268193	AC002985.1	lvldlce	Cholesteryl esters in large VLDL	NA	FALSE	NA	NA
INTERVAL	Nightingale	19	ENSG00000268193	AC002985.1	lvldlfc	Free cholesterol in large VLDL	NA	FALSE	NA	NA
INTERVAL	Nightingale	19	ENSG00000268193	AC002985.1	lvldll	Total lipids in large VLDL	NA	FALSE	NA	NA
INTERVAL	Nightingale	19	ENSG00000268193	AC002985.1	lvldlp	Concentration of large VLDL particles	NA	FALSE	NA	NA
INTERVAL	Nightingale	19	ENSG00000268193	AC002985.1	lvldlpl	Phospholipids in large VLDL	NA	FALSE	NA	NA
INTERVAL	Nightingale	19	ENSG00000268193	AC002985.1	lvldltg	Triglycerides in large VLDL	NA	FALSE	NA	NA
INTERVAL	Nightingale	19	ENSG00000268193	AC002985.1	mhdltg	Triglycerides in medium HDL	NA	FALSE	NA	NA
INTERVAL	Nightingale	19	ENSG00000268193	AC002985.1	mldlc	Cholesterol in medium LDL	NA	FALSE	NA	NA
INTERVAL	Nightingale	19	ENSG00000268193	AC002985.1	mldlce	Cholesteryl esters in medium LDL	NA	FALSE	NA	NA
INTERVAL	Nightingale	19	ENSG00000268193	AC002985.1	mldlfc	Free cholesterol in medium LDL	NA	FALSE	NA	NA
INTERVAL	Nightingale	19	ENSG00000268193	AC002985.1	mldlfc_	Free cholesterol to total lipids ratio in medium LDL	NA	FALSE	NA	NA
INTERVAL	Nightingale	19	ENSG00000268193	AC002985.1	mldll	Total lipids in medium LDL	NA	FALSE	NA	NA
INTERVAL	Nightingale	19	ENSG00000268193	AC002985.1	mldlp	Concentration of medium LDL particles	NA	FALSE	NA	NA
INTERVAL	Nightingale	19	ENSG00000268193	AC002985.1	mldlpl	Phospholipids in medium LDL	NA	FALSE	NA	NA
INTERVAL	Nightingale	19	ENSG00000268193	AC002985.1	mldltg	Triglycerides in medium LDL	NA	FALSE	NA	NA
INTERVAL	Nightingale	19	ENSG00000268193	AC002985.1	mufa	Monounsaturated fatty acids	NA	FALSE	NA	NA
INTERVAL	Nightingale	19	ENSG00000268193	AC002985.1	mvldlc	Cholesterol in medium VLDL	NA	FALSE	NA	NA
INTERVAL	Nightingale	19	ENSG00000268193	AC002985.1	mvldlce	Cholesteryl esters in medium VLDL	NA	FALSE	NA	NA
INTERVAL	Nightingale	19	ENSG00000268193	AC002985.1	mvldlfc	Free cholesterol in medium VLDL	NA	FALSE	NA	NA
INTERVAL	Nightingale	19	ENSG00000268193	AC002985.1	mvldll	Total lipids in medium VLDL	NA	FALSE	NA	NA
INTERVAL	Nightingale	19	ENSG00000268193	AC002985.1	mvldlp	Concentration of medium VLDL particles	NA	FALSE	NA	NA
INTERVAL	Nightingale	19	ENSG00000268193	AC002985.1	mvldlpl	Phospholipids in medium VLDL	NA	FALSE	NA	NA
INTERVAL	Nightingale	19	ENSG00000268193	AC002985.1	mvldltg	Triglycerides in medium VLDL	NA	FALSE	NA	NA
INTERVAL	Nightingale	19	ENSG00000268193	AC002985.1	pc	Phosphatidylcholines	NA	FALSE	NA	NA
INTERVAL	Nightingale	19	ENSG00000268193	AC002985.1	pufa	Polyunsaturated fatty acids	NA	FALSE	NA	NA
INTERVAL	Nightingale	19	ENSG00000268193	AC002985.1	remnantc	Remnant cholesterol (non-HDL, non-LDL -cholesterol)	NA	FALSE	NA	NA
INTERVAL	Nightingale	19	ENSG00000268193	AC002985.1	serumc	Total cholesterol	NA	FALSE	NA	NA
INTERVAL	Nightingale	19	ENSG00000268193	AC002985.1	serumtg	Total triglycerides	NA	FALSE	NA	NA
INTERVAL	Nightingale	19	ENSG00000268193	AC002985.1	sfa	Saturated fatty acids	NA	FALSE	NA	NA
INTERVAL	Nightingale	19	ENSG00000268193	AC002985.1	sldlc	Cholesterol in small LDL	NA	FALSE	NA	NA
INTERVAL	Nightingale	19	ENSG00000268193	AC002985.1	sldlce	Cholesteryl esters in small LDL	NA	FALSE	NA	NA
INTERVAL	Nightingale	19	ENSG00000268193	AC002985.1	sldlfc	Free cholesterol in small LDL	NA	FALSE	NA	NA
INTERVAL	Nightingale	19	ENSG00000268193	AC002985.1	sldlfc_	Free cholesterol to total lipids ratio in small LDL	NA	FALSE	NA	NA
INTERVAL	Nightingale	19	ENSG00000268193	AC002985.1	sldll	Total lipids in small LDL	NA	FALSE	NA	NA
INTERVAL	Nightingale	19	ENSG00000268193	AC002985.1	sldlp	Concentration of small LDL particles	NA	FALSE	NA	NA
INTERVAL	Nightingale	19	ENSG00000268193	AC002985.1	sldlpl	Phospholipids in small LDL	NA	FALSE	NA	NA
INTERVAL	Nightingale	19	ENSG00000268193	AC002985.1	sldltg	Triglycerides in small LDL	NA	FALSE	NA	NA
INTERVAL	Nightingale	19	ENSG00000268193	AC002985.1	sm	Sphingomyelins	NA	FALSE	NA	NA
INTERVAL	Nightingale	19	ENSG00000268193	AC002985.1	svldlc	Cholesterol in small VLDL	NA	FALSE	NA	NA
INTERVAL	Nightingale	19	ENSG00000268193	AC002985.1	svldlce	Cholesteryl esters in small VLDL	NA	FALSE	NA	NA
INTERVAL	Nightingale	19	ENSG00000268193	AC002985.1	svldlfc	Free cholesterol in small VLDL	NA	FALSE	NA	NA
INTERVAL	Nightingale	19	ENSG00000268193	AC002985.1	svldll	Total lipids in small VLDL	NA	FALSE	NA	NA
INTERVAL	Nightingale	19	ENSG00000268193	AC002985.1	svldlp	Concentration of small VLDL particles	NA	FALSE	NA	NA
INTERVAL	Nightingale	19	ENSG00000268193	AC002985.1	svldlpl	Phospholipids in small VLDL	NA	FALSE	NA	NA
INTERVAL	Nightingale	19	ENSG00000268193	AC002985.1	svldltg	Triglycerides in small VLDL	NA	FALSE	NA	NA
INTERVAL	Nightingale	19	ENSG00000268193	AC002985.1	totcho	Total cholines	NA	FALSE	NA	NA
INTERVAL	Nightingale	19	ENSG00000268193	AC002985.1	totfa	Total fatty acids	NA	FALSE	NA	NA
INTERVAL	Nightingale	19	ENSG00000268193	AC002985.1	vldlc	VLDL cholesterol	NA	FALSE	NA	NA
INTERVAL	Nightingale	19	ENSG00000268193	AC002985.1	vldltg	Triglycerides in VLDL	NA	FALSE	NA	NA
INTERVAL	Nightingale	19	ENSG00000268193	AC002985.1	xlvldlc	Cholesterol in very large VLDL	NA	FALSE	NA	NA
INTERVAL	Nightingale	19	ENSG00000268193	AC002985.1	xlvldlce	Cholesteryl esters in very large VLDL	NA	FALSE	NA	NA
INTERVAL	Nightingale	19	ENSG00000268193	AC002985.1	xlvldlfc	Free cholesterol in very large VLDL	NA	FALSE	NA	NA
INTERVAL	Nightingale	19	ENSG00000268193	AC002985.1	xlvldll	Total lipids in very large VLDL	NA	FALSE	NA	NA
INTERVAL	Nightingale	19	ENSG00000268193	AC002985.1	xlvldlp	Concentration of very large VLDL particles	NA	FALSE	NA	NA
INTERVAL	Nightingale	19	ENSG00000268193	AC002985.1	xlvldlpl	Phospholipids in very large VLDL	NA	FALSE	NA	NA
INTERVAL	Nightingale	19	ENSG00000268193	AC002985.1	xlvldltg	Triglycerides in very large VLDL	NA	FALSE	NA	NA
INTERVAL	Nightingale	19	ENSG00000268193	AC002985.1	xsvldlc	Cholesterol in very small VLDL	NA	FALSE	NA	NA
INTERVAL	Nightingale	19	ENSG00000268193	AC002985.1	xsvldlce	Cholesteryl esters in very small VLDL	NA	FALSE	NA	NA
INTERVAL	Nightingale	19	ENSG00000268193	AC002985.1	xsvldlfc	Free cholesterol in very small VLDL	NA	FALSE	NA	NA
INTERVAL	Nightingale	19	ENSG00000268193	AC002985.1	xsvldll	Total lipids in very small VLDL	NA	FALSE	NA	NA
INTERVAL	Nightingale	19	ENSG00000268193	AC002985.1	xsvldlp	Concentration of very small VLDL particles	NA	FALSE	NA	NA
INTERVAL	Nightingale	19	ENSG00000268193	AC002985.1	xsvldlpl	Phospholipids in very small VLDL	NA	FALSE	NA	NA
INTERVAL	Nightingale	19	ENSG00000268193	AC002985.1	xsvldltg	Triglycerides in very small VLDL	NA	FALSE	NA	NA
INTERVAL	Nightingale	19	ENSG00000268193	AC002985.1	xxlvldlc	Cholesterol in chylomicrons and extremely large VLDL	NA	FALSE	NA	NA
INTERVAL	Nightingale	19	ENSG00000268193	AC002985.1	xxlvldlce	Cholesteryl esters in chylomicrons and extremely large VLDL	NA	FALSE	NA	NA
INTERVAL	Nightingale	19	ENSG00000268193	AC002985.1	xxlvldlfc	Free cholesterol in chylomicrons and extremely large VLDL	NA	FALSE	NA	NA
INTERVAL	Nightingale	19	ENSG00000268193	AC002985.1	xxlvldll	Total lipids in chylomicrons and extremely large VLDL	NA	FALSE	NA	NA
INTERVAL	Nightingale	19	ENSG00000268193	AC002985.1	xxlvldlp	Concentration of chylomicrons and extremely large VLDL particles	NA	FALSE	NA	NA
INTERVAL	Nightingale	19	ENSG00000268193	AC002985.1	xxlvldlpl	Phospholipids in chylomicrons and extremely large VLDL	NA	FALSE	NA	NA
INTERVAL	Nightingale	19	ENSG00000268193	AC002985.1	xxlvldltg	Triglycerides in chylomicrons and extremely large VLDL	NA	FALSE	NA	NA
INTERVAL	Nightingale	19	ENSG00000268199	AC010335.1	apob	Apolipoprotein B	FALSE	NA	NA	NA
INTERVAL	Nightingale	19	ENSG00000268199	AC010335.1	apobapoa1	Ratio of apolipoprotein B to apolipoprotein A1	FALSE	NA	NA	NA
INTERVAL	Nightingale	19	ENSG00000268199	AC010335.1	cla	Conjugated linoleic acid	FALSE	NA	NA	NA
INTERVAL	Nightingale	19	ENSG00000268199	AC010335.1	dha	Docosahexaenoic acid	FALSE	NA	NA	NA
INTERVAL	Nightingale	19	ENSG00000268199	AC010335.1	estc	Total esterified cholesterol	FALSE	NA	NA	NA
INTERVAL	Nightingale	19	ENSG00000268199	AC010335.1	faw3	Omega-3 fatty acids	FALSE	NA	NA	NA
INTERVAL	Nightingale	19	ENSG00000268199	AC010335.1	faw6	Omega-6 fatty acids	FALSE	NA	NA	NA
INTERVAL	Nightingale	19	ENSG00000268199	AC010335.1	freec	Total free cholesterol	FALSE	NA	NA	NA
INTERVAL	Nightingale	19	ENSG00000268199	AC010335.1	idlc	Cholesterol in IDL	FALSE	NA	NA	NA
INTERVAL	Nightingale	19	ENSG00000268199	AC010335.1	idlce	Cholesteryl esters in IDL	FALSE	NA	NA	NA
INTERVAL	Nightingale	19	ENSG00000268199	AC010335.1	idlfc	Free cholesterol in IDL	FALSE	NA	NA	NA
INTERVAL	Nightingale	19	ENSG00000268199	AC010335.1	idll	Total lipids in IDL	FALSE	NA	NA	NA
INTERVAL	Nightingale	19	ENSG00000268199	AC010335.1	idlp	Concentration of IDL particles	FALSE	NA	NA	NA
INTERVAL	Nightingale	19	ENSG00000268199	AC010335.1	idlpl	Phospholipids in IDL	FALSE	NA	NA	NA
INTERVAL	Nightingale	19	ENSG00000268199	AC010335.1	idlpl_	Phospholipids to total lipids ratio in IDL	FALSE	NA	NA	NA
INTERVAL	Nightingale	19	ENSG00000268199	AC010335.1	idltg	Triglycerides in IDL	FALSE	NA	NA	NA
INTERVAL	Nightingale	19	ENSG00000268199	AC010335.1	ldlc	LDL cholesterol	FALSE	NA	NA	NA
INTERVAL	Nightingale	19	ENSG00000268199	AC010335.1	ldltg	Triglycerides in LDL	FALSE	NA	NA	NA
INTERVAL	Nightingale	19	ENSG00000268199	AC010335.1	lhdlc_	Cholesterol to total lipids ratio in large HDL	FALSE	NA	NA	NA
INTERVAL	Nightingale	19	ENSG00000268199	AC010335.1	lhdlpl_	Phospholipids to total lipids ratio in large HDL	FALSE	NA	NA	NA
INTERVAL	Nightingale	19	ENSG00000268199	AC010335.1	lldlc	Cholesterol in large LDL	FALSE	NA	NA	NA
INTERVAL	Nightingale	19	ENSG00000268199	AC010335.1	lldlce	Cholesteryl esters in large LDL	FALSE	NA	NA	NA
INTERVAL	Nightingale	19	ENSG00000268199	AC010335.1	lldlce_	Cholesteryl esters to total lipids ratio in large LDL	FALSE	NA	NA	NA
INTERVAL	Nightingale	19	ENSG00000268199	AC010335.1	lldlfc	Free cholesterol in large LDL	FALSE	NA	NA	NA
INTERVAL	Nightingale	19	ENSG00000268199	AC010335.1	lldlfc_	Free cholesterol to total lipids ratio in large LDL	FALSE	NA	NA	NA
INTERVAL	Nightingale	19	ENSG00000268199	AC010335.1	lldll	Total lipids in large LDL	FALSE	NA	NA	NA
INTERVAL	Nightingale	19	ENSG00000268199	AC010335.1	lldlp	Concentration of large LDL particles	FALSE	NA	NA	NA
INTERVAL	Nightingale	19	ENSG00000268199	AC010335.1	lldlpl	Phospholipids in large LDL	FALSE	NA	NA	NA
INTERVAL	Nightingale	19	ENSG00000268199	AC010335.1	lldltg	Triglycerides in large LDL	FALSE	NA	NA	NA
INTERVAL	Nightingale	19	ENSG00000268199	AC010335.1	lvldlc	Cholesterol in large VLDL	FALSE	NA	NA	NA
INTERVAL	Nightingale	19	ENSG00000268199	AC010335.1	lvldlce	Cholesteryl esters in large VLDL	FALSE	NA	NA	NA
INTERVAL	Nightingale	19	ENSG00000268199	AC010335.1	lvldlfc	Free cholesterol in large VLDL	FALSE	NA	NA	NA
INTERVAL	Nightingale	19	ENSG00000268199	AC010335.1	lvldll	Total lipids in large VLDL	FALSE	NA	NA	NA
INTERVAL	Nightingale	19	ENSG00000268199	AC010335.1	lvldlp	Concentration of large VLDL particles	FALSE	NA	NA	NA
INTERVAL	Nightingale	19	ENSG00000268199	AC010335.1	lvldlpl	Phospholipids in large VLDL	FALSE	NA	NA	NA
INTERVAL	Nightingale	19	ENSG00000268199	AC010335.1	lvldltg	Triglycerides in large VLDL	FALSE	NA	NA	NA
INTERVAL	Nightingale	19	ENSG00000268199	AC010335.1	mhdltg	Triglycerides in medium HDL	FALSE	NA	NA	NA
INTERVAL	Nightingale	19	ENSG00000268199	AC010335.1	mldlc	Cholesterol in medium LDL	FALSE	NA	NA	NA
INTERVAL	Nightingale	19	ENSG00000268199	AC010335.1	mldlce	Cholesteryl esters in medium LDL	FALSE	NA	NA	NA
INTERVAL	Nightingale	19	ENSG00000268199	AC010335.1	mldlfc	Free cholesterol in medium LDL	FALSE	NA	NA	NA
INTERVAL	Nightingale	19	ENSG00000268199	AC010335.1	mldlfc_	Free cholesterol to total lipids ratio in medium LDL	FALSE	NA	NA	NA
INTERVAL	Nightingale	19	ENSG00000268199	AC010335.1	mldll	Total lipids in medium LDL	FALSE	NA	NA	NA
INTERVAL	Nightingale	19	ENSG00000268199	AC010335.1	mldlp	Concentration of medium LDL particles	FALSE	NA	NA	NA
INTERVAL	Nightingale	19	ENSG00000268199	AC010335.1	mldlpl	Phospholipids in medium LDL	FALSE	NA	NA	NA
INTERVAL	Nightingale	19	ENSG00000268199	AC010335.1	mldltg	Triglycerides in medium LDL	FALSE	NA	NA	NA
INTERVAL	Nightingale	19	ENSG00000268199	AC010335.1	mufa	Monounsaturated fatty acids	FALSE	NA	NA	NA
INTERVAL	Nightingale	19	ENSG00000268199	AC010335.1	mvldlc	Cholesterol in medium VLDL	FALSE	NA	NA	NA
INTERVAL	Nightingale	19	ENSG00000268199	AC010335.1	mvldlce	Cholesteryl esters in medium VLDL	FALSE	NA	NA	NA
INTERVAL	Nightingale	19	ENSG00000268199	AC010335.1	mvldlfc	Free cholesterol in medium VLDL	FALSE	NA	NA	NA
INTERVAL	Nightingale	19	ENSG00000268199	AC010335.1	mvldll	Total lipids in medium VLDL	FALSE	NA	NA	NA
INTERVAL	Nightingale	19	ENSG00000268199	AC010335.1	mvldlp	Concentration of medium VLDL particles	FALSE	NA	NA	NA
INTERVAL	Nightingale	19	ENSG00000268199	AC010335.1	mvldlpl	Phospholipids in medium VLDL	FALSE	NA	NA	NA
INTERVAL	Nightingale	19	ENSG00000268199	AC010335.1	mvldltg	Triglycerides in medium VLDL	FALSE	NA	NA	NA
INTERVAL	Nightingale	19	ENSG00000268199	AC010335.1	pc	Phosphatidylcholines	FALSE	NA	NA	NA
INTERVAL	Nightingale	19	ENSG00000268199	AC010335.1	pufa	Polyunsaturated fatty acids	FALSE	NA	NA	NA
INTERVAL	Nightingale	19	ENSG00000268199	AC010335.1	remnantc	Remnant cholesterol (non-HDL, non-LDL -cholesterol)	FALSE	NA	NA	NA
INTERVAL	Nightingale	19	ENSG00000268199	AC010335.1	serumc	Total cholesterol	FALSE	NA	NA	NA
INTERVAL	Nightingale	19	ENSG00000268199	AC010335.1	serumtg	Total triglycerides	FALSE	NA	NA	NA
INTERVAL	Nightingale	19	ENSG00000268199	AC010335.1	sfa	Saturated fatty acids	FALSE	NA	NA	NA
INTERVAL	Nightingale	19	ENSG00000268199	AC010335.1	sldlc	Cholesterol in small LDL	FALSE	NA	NA	NA
INTERVAL	Nightingale	19	ENSG00000268199	AC010335.1	sldlce	Cholesteryl esters in small LDL	FALSE	NA	NA	NA
INTERVAL	Nightingale	19	ENSG00000268199	AC010335.1	sldlfc	Free cholesterol in small LDL	FALSE	NA	NA	NA
INTERVAL	Nightingale	19	ENSG00000268199	AC010335.1	sldlfc_	Free cholesterol to total lipids ratio in small LDL	FALSE	NA	NA	NA
INTERVAL	Nightingale	19	ENSG00000268199	AC010335.1	sldll	Total lipids in small LDL	FALSE	NA	NA	NA
INTERVAL	Nightingale	19	ENSG00000268199	AC010335.1	sldlp	Concentration of small LDL particles	FALSE	NA	NA	NA
INTERVAL	Nightingale	19	ENSG00000268199	AC010335.1	sldlpl	Phospholipids in small LDL	FALSE	NA	NA	NA
INTERVAL	Nightingale	19	ENSG00000268199	AC010335.1	sldltg	Triglycerides in small LDL	FALSE	NA	NA	NA
INTERVAL	Nightingale	19	ENSG00000268199	AC010335.1	sm	Sphingomyelins	FALSE	NA	NA	NA
INTERVAL	Nightingale	19	ENSG00000268199	AC010335.1	svldlc	Cholesterol in small VLDL	FALSE	NA	NA	NA
INTERVAL	Nightingale	19	ENSG00000268199	AC010335.1	svldlce	Cholesteryl esters in small VLDL	FALSE	NA	NA	NA
INTERVAL	Nightingale	19	ENSG00000268199	AC010335.1	svldlfc	Free cholesterol in small VLDL	FALSE	NA	NA	NA
INTERVAL	Nightingale	19	ENSG00000268199	AC010335.1	svldll	Total lipids in small VLDL	FALSE	NA	NA	NA
