## Supplementary tables for "Genetic determinants of blood gene expression and splicing and their contribution to molecular phenotypes and health outcomes" (part 51 of 63)

### Sheet: Table_S15 (continued)
Table S15. Summary of colocalized results for cis-eGenes and cis-sGenes.
INTERVAL	Nightingale	19	ENSG00000268199	AC010335.1	svldlp	Concentration of small VLDL particles	FALSE	NA	NA	NA
INTERVAL	Nightingale	19	ENSG00000268199	AC010335.1	svldlpl	Phospholipids in small VLDL	FALSE	NA	NA	NA
INTERVAL	Nightingale	19	ENSG00000268199	AC010335.1	svldltg	Triglycerides in small VLDL	FALSE	NA	NA	NA
INTERVAL	Nightingale	19	ENSG00000268199	AC010335.1	totcho	Total cholines	FALSE	NA	NA	NA
INTERVAL	Nightingale	19	ENSG00000268199	AC010335.1	totfa	Total fatty acids	FALSE	NA	NA	NA
INTERVAL	Nightingale	19	ENSG00000268199	AC010335.1	vldlc	VLDL cholesterol	FALSE	NA	NA	NA
INTERVAL	Nightingale	19	ENSG00000268199	AC010335.1	vldltg	Triglycerides in VLDL	FALSE	NA	NA	NA
INTERVAL	Nightingale	19	ENSG00000268199	AC010335.1	xlvldlc	Cholesterol in very large VLDL	FALSE	NA	NA	NA
INTERVAL	Nightingale	19	ENSG00000268199	AC010335.1	xlvldlce	Cholesteryl esters in very large VLDL	FALSE	NA	NA	NA
INTERVAL	Nightingale	19	ENSG00000268199	AC010335.1	xlvldlfc	Free cholesterol in very large VLDL	FALSE	NA	NA	NA
INTERVAL	Nightingale	19	ENSG00000268199	AC010335.1	xlvldll	Total lipids in very large VLDL	FALSE	NA	NA	NA
INTERVAL	Nightingale	19	ENSG00000268199	AC010335.1	xlvldlp	Concentration of very large VLDL particles	FALSE	NA	NA	NA
INTERVAL	Nightingale	19	ENSG00000268199	AC010335.1	xlvldlpl	Phospholipids in very large VLDL	FALSE	NA	NA	NA
INTERVAL	Nightingale	19	ENSG00000268199	AC010335.1	xlvldltg	Triglycerides in very large VLDL	FALSE	NA	NA	NA
INTERVAL	Nightingale	19	ENSG00000268199	AC010335.1	xsvldlc	Cholesterol in very small VLDL	FALSE	NA	NA	NA
INTERVAL	Nightingale	19	ENSG00000268199	AC010335.1	xsvldlce	Cholesteryl esters in very small VLDL	FALSE	NA	NA	NA
INTERVAL	Nightingale	19	ENSG00000268199	AC010335.1	xsvldlfc	Free cholesterol in very small VLDL	FALSE	NA	NA	NA
INTERVAL	Nightingale	19	ENSG00000268199	AC010335.1	xsvldll	Total lipids in very small VLDL	FALSE	NA	NA	NA
INTERVAL	Nightingale	19	ENSG00000268199	AC010335.1	xsvldlp	Concentration of very small VLDL particles	FALSE	NA	NA	NA
INTERVAL	Nightingale	19	ENSG00000268199	AC010335.1	xsvldlpl	Phospholipids in very small VLDL	FALSE	NA	NA	NA
INTERVAL	Nightingale	19	ENSG00000268199	AC010335.1	xsvldltg	Triglycerides in very small VLDL	FALSE	NA	NA	NA
INTERVAL	Nightingale	19	ENSG00000268199	AC010335.1	xxlvldlc	Cholesterol in chylomicrons and extremely large VLDL	FALSE	NA	NA	NA
INTERVAL	Nightingale	19	ENSG00000268199	AC010335.1	xxlvldlce	Cholesteryl esters in chylomicrons and extremely large VLDL	FALSE	NA	NA	NA
INTERVAL	Nightingale	19	ENSG00000268199	AC010335.1	xxlvldlfc	Free cholesterol in chylomicrons and extremely large VLDL	FALSE	NA	NA	NA
INTERVAL	Nightingale	19	ENSG00000268199	AC010335.1	xxlvldll	Total lipids in chylomicrons and extremely large VLDL	FALSE	NA	NA	NA
INTERVAL	Nightingale	19	ENSG00000268199	AC010335.1	xxlvldlp	Concentration of chylomicrons and extremely large VLDL particles	FALSE	NA	NA	NA
INTERVAL	Nightingale	19	ENSG00000268199	AC010335.1	xxlvldlpl	Phospholipids in chylomicrons and extremely large VLDL	FALSE	NA	NA	NA
INTERVAL	Nightingale	19	ENSG00000268199	AC010335.1	xxlvldltg	Triglycerides in chylomicrons and extremely large VLDL	FALSE	NA	NA	NA
INTERVAL	Nightingale	19	ENSG00000268204	AC008763.1	apobapoa1	Ratio of apolipoprotein B to apolipoprotein A1	FALSE	NA	NA	NA
INTERVAL	Nightingale	19	ENSG00000268204	AC008763.1	dag	Diacylglycerol	FALSE	NA	NA	NA
INTERVAL	Nightingale	19	ENSG00000268204	AC008763.1	faw6fa	Ratio of omega-6 fatty acids to total fatty acids	FALSE	NA	NA	NA
INTERVAL	Nightingale	19	ENSG00000268204	AC008763.1	hdl2c	Cholesterol in the HDL2 fraction	FALSE	NA	NA	NA
INTERVAL	Nightingale	19	ENSG00000268204	AC008763.1	hdlc	HDL cholesterol	FALSE	NA	NA	NA
INTERVAL	Nightingale	19	ENSG00000268204	AC008763.1	hdld	Average diameter for HDL particles	FALSE	NA	NA	NA
INTERVAL	Nightingale	19	ENSG00000268204	AC008763.1	hdltg	Triglycerides in HDL	FALSE	NA	NA	NA
INTERVAL	Nightingale	19	ENSG00000268204	AC008763.1	idlfc_	Free cholesterol to total lipids ratio in IDL	FALSE	NA	NA	NA
INTERVAL	Nightingale	19	ENSG00000268204	AC008763.1	idltg	Triglycerides in IDL	FALSE	NA	NA	NA
INTERVAL	Nightingale	19	ENSG00000268204	AC008763.1	idltg_	Triglycerides to total lipids ratio in IDL	FALSE	NA	NA	NA
INTERVAL	Nightingale	19	ENSG00000268204	AC008763.1	lhdlc	Cholesterol in large HDL	FALSE	NA	NA	NA
INTERVAL	Nightingale	19	ENSG00000268204	AC008763.1	lhdlc_	Cholesterol to total lipids ratio in large HDL	FALSE	NA	NA	NA
INTERVAL	Nightingale	19	ENSG00000268204	AC008763.1	lhdlce	Cholesteryl esters in large HDL	FALSE	NA	NA	NA
INTERVAL	Nightingale	19	ENSG00000268204	AC008763.1	lhdlfc	Free cholesterol in large HDL	FALSE	NA	NA	NA
INTERVAL	Nightingale	19	ENSG00000268204	AC008763.1	lhdlfc_	Free cholesterol to total lipids ratio in large HDL	FALSE	NA	NA	NA
INTERVAL	Nightingale	19	ENSG00000268204	AC008763.1	lhdll	Total lipids in large HDL	FALSE	NA	NA	NA
INTERVAL	Nightingale	19	ENSG00000268204	AC008763.1	lhdlp	Concentration of large HDL particles	FALSE	NA	NA	NA
INTERVAL	Nightingale	19	ENSG00000268204	AC008763.1	lhdlpl	Phospholipids in large HDL	FALSE	NA	NA	NA
INTERVAL	Nightingale	19	ENSG00000268204	AC008763.1	lhdltg_	Triglycerides to total lipids ratio in large HDL	FALSE	NA	NA	NA
INTERVAL	Nightingale	19	ENSG00000268204	AC008763.1	lldlfc_	Free cholesterol to total lipids ratio in large LDL	FALSE	NA	NA	NA
INTERVAL	Nightingale	19	ENSG00000268204	AC008763.1	lvldlc	Cholesterol in large VLDL	FALSE	NA	NA	NA
INTERVAL	Nightingale	19	ENSG00000268204	AC008763.1	lvldlce	Cholesteryl esters in large VLDL	FALSE	NA	NA	NA
INTERVAL	Nightingale	19	ENSG00000268204	AC008763.1	lvldlfc	Free cholesterol in large VLDL	FALSE	NA	NA	NA
INTERVAL	Nightingale	19	ENSG00000268204	AC008763.1	lvldll	Total lipids in large VLDL	FALSE	NA	NA	NA
INTERVAL	Nightingale	19	ENSG00000268204	AC008763.1	lvldlp	Concentration of large VLDL particles	FALSE	NA	NA	NA
INTERVAL	Nightingale	19	ENSG00000268204	AC008763.1	lvldlpl	Phospholipids in large VLDL	FALSE	NA	NA	NA
INTERVAL	Nightingale	19	ENSG00000268204	AC008763.1	lvldltg	Triglycerides in large VLDL	FALSE	NA	NA	NA
INTERVAL	Nightingale	19	ENSG00000268204	AC008763.1	mhdlc_	Cholesterol to total lipids ratio in medium HDL	FALSE	NA	NA	NA
INTERVAL	Nightingale	19	ENSG00000268204	AC008763.1	mhdlce_	Cholesteryl esters to total lipids ratio in medium HDL	FALSE	NA	NA	NA
INTERVAL	Nightingale	19	ENSG00000268204	AC008763.1	mhdltg	Triglycerides in medium HDL	FALSE	NA	NA	NA
INTERVAL	Nightingale	19	ENSG00000268204	AC008763.1	mhdltg_	Triglycerides to total lipids ratio in medium HDL	FALSE	NA	NA	NA
INTERVAL	Nightingale	19	ENSG00000268204	AC008763.1	mufa	Monounsaturated fatty acids	FALSE	NA	NA	NA
INTERVAL	Nightingale	19	ENSG00000268204	AC008763.1	mufafa	Ratio of monounsaturated fatty acids to total fatty acids	FALSE	NA	NA	NA
INTERVAL	Nightingale	19	ENSG00000268204	AC008763.1	mvldlc	Cholesterol in medium VLDL	FALSE	NA	NA	NA
INTERVAL	Nightingale	19	ENSG00000268204	AC008763.1	mvldlce	Cholesteryl esters in medium VLDL	FALSE	NA	NA	NA
INTERVAL	Nightingale	19	ENSG00000268204	AC008763.1	mvldlfc	Free cholesterol in medium VLDL	FALSE	NA	NA	NA
INTERVAL	Nightingale	19	ENSG00000268204	AC008763.1	mvldlfc_	Free cholesterol to total lipids ratio in medium VLDL	FALSE	NA	NA	NA
INTERVAL	Nightingale	19	ENSG00000268204	AC008763.1	mvldll	Total lipids in medium VLDL	FALSE	NA	NA	NA
INTERVAL	Nightingale	19	ENSG00000268204	AC008763.1	mvldlp	Concentration of medium VLDL particles	FALSE	NA	NA	NA
INTERVAL	Nightingale	19	ENSG00000268204	AC008763.1	mvldlpl	Phospholipids in medium VLDL	FALSE	NA	NA	NA
INTERVAL	Nightingale	19	ENSG00000268204	AC008763.1	mvldltg	Triglycerides in medium VLDL	FALSE	NA	NA	NA
INTERVAL	Nightingale	19	ENSG00000268204	AC008763.1	pufafa	Ratio of polyunsaturated fatty acids to total fatty acids	FALSE	NA	NA	NA
INTERVAL	Nightingale	19	ENSG00000268204	AC008763.1	serumtg	Total triglycerides	FALSE	NA	NA	NA
INTERVAL	Nightingale	19	ENSG00000268204	AC008763.1	shdltg	Triglycerides in small HDL	FALSE	NA	NA	NA
INTERVAL	Nightingale	19	ENSG00000268204	AC008763.1	shdltg_	Triglycerides to total lipids ratio in small HDL	FALSE	NA	NA	NA
INTERVAL	Nightingale	19	ENSG00000268204	AC008763.1	sldltg	Triglycerides in small LDL	FALSE	NA	NA	NA
INTERVAL	Nightingale	19	ENSG00000268204	AC008763.1	sldltg_	Triglycerides to total lipids ratio in small LDL	FALSE	NA	NA	NA
INTERVAL	Nightingale	19	ENSG00000268204	AC008763.1	svldlc	Cholesterol in small VLDL	FALSE	NA	NA	NA
INTERVAL	Nightingale	19	ENSG00000268204	AC008763.1	svldlce	Cholesteryl esters in small VLDL	FALSE	NA	NA	NA
INTERVAL	Nightingale	19	ENSG00000268204	AC008763.1	svldlfc	Free cholesterol in small VLDL	FALSE	NA	NA	NA
INTERVAL	Nightingale	19	ENSG00000268204	AC008763.1	svldll	Total lipids in small VLDL	FALSE	NA	NA	NA
INTERVAL	Nightingale	19	ENSG00000268204	AC008763.1	svldlp	Concentration of small VLDL particles	FALSE	NA	NA	NA
INTERVAL	Nightingale	19	ENSG00000268204	AC008763.1	svldlpl	Phospholipids in small VLDL	FALSE	NA	NA	NA
INTERVAL	Nightingale	19	ENSG00000268204	AC008763.1	svldltg	Triglycerides in small VLDL	FALSE	NA	NA	NA
INTERVAL	Nightingale	19	ENSG00000268204	AC008763.1	svldltg_	Triglycerides to total lipids ratio in small VLDL	FALSE	NA	NA	NA
INTERVAL	Nightingale	19	ENSG00000268204	AC008763.1	tgpg	Ratio of triglycerides to phosphoglycerides	FALSE	NA	NA	NA
INTERVAL	Nightingale	19	ENSG00000268204	AC008763.1	unsat	Degree of unsaturation	FALSE	NA	NA	NA
INTERVAL	Nightingale	19	ENSG00000268204	AC008763.1	vldlc	VLDL cholesterol	FALSE	NA	NA	NA
INTERVAL	Nightingale	19	ENSG00000268204	AC008763.1	vldld	Average diameter for VLDL particles	FALSE	NA	NA	NA
INTERVAL	Nightingale	19	ENSG00000268204	AC008763.1	vldltg	Triglycerides in VLDL	FALSE	NA	NA	NA
INTERVAL	Nightingale	19	ENSG00000268204	AC008763.1	xlhdlce_	Cholesteryl esters to total lipids ratio in very large HDL	FALSE	NA	NA	NA
INTERVAL	Nightingale	19	ENSG00000268204	AC008763.1	xlhdlfc	Free cholesterol in very large HDL	FALSE	NA	NA	NA
INTERVAL	Nightingale	19	ENSG00000268204	AC008763.1	xlhdll	Total lipids in very large HDL	FALSE	NA	NA	NA
INTERVAL	Nightingale	19	ENSG00000268204	AC008763.1	xlhdlp	Concentration of very large HDL particles	FALSE	NA	NA	NA
INTERVAL	Nightingale	19	ENSG00000268204	AC008763.1	xlhdlpl	Phospholipids in very large HDL	FALSE	NA	NA	NA
INTERVAL	Nightingale	19	ENSG00000268204	AC008763.1	xlhdlpl_	Phospholipids to total lipids ratio in very large HDL	FALSE	NA	NA	NA
INTERVAL	Nightingale	19	ENSG00000268204	AC008763.1	xlhdltg_	Triglycerides to total lipids ratio in very large HDL	FALSE	NA	NA	NA
INTERVAL	Nightingale	19	ENSG00000268204	AC008763.1	xlvldlc	Cholesterol in very large VLDL	FALSE	NA	NA	NA
INTERVAL	Nightingale	19	ENSG00000268204	AC008763.1	xlvldlce	Cholesteryl esters in very large VLDL	FALSE	NA	NA	NA
INTERVAL	Nightingale	19	ENSG00000268204	AC008763.1	xlvldlfc	Free cholesterol in very large VLDL	FALSE	NA	NA	NA
INTERVAL	Nightingale	19	ENSG00000268204	AC008763.1	xlvldll	Total lipids in very large VLDL	FALSE	NA	NA	NA
INTERVAL	Nightingale	19	ENSG00000268204	AC008763.1	xlvldlp	Concentration of very large VLDL particles	FALSE	NA	NA	NA
INTERVAL	Nightingale	19	ENSG00000268204	AC008763.1	xlvldlpl	Phospholipids in very large VLDL	FALSE	NA	NA	NA
INTERVAL	Nightingale	19	ENSG00000268204	AC008763.1	xlvldltg	Triglycerides in very large VLDL	FALSE	NA	NA	NA
INTERVAL	Nightingale	19	ENSG00000268204	AC008763.1	xsvldlp	Concentration of very small VLDL particles	FALSE	NA	NA	NA
INTERVAL	Nightingale	19	ENSG00000268204	AC008763.1	xsvldlpl_	Phospholipids to total lipids ratio in very small VLDL	FALSE	NA	NA	NA
INTERVAL	Nightingale	19	ENSG00000268204	AC008763.1	xsvldltg	Triglycerides in very small VLDL	FALSE	NA	NA	NA
INTERVAL	Nightingale	19	ENSG00000268204	AC008763.1	xsvldltg_	Triglycerides to total lipids ratio in very small VLDL	FALSE	NA	NA	NA
INTERVAL	Nightingale	19	ENSG00000268204	AC008763.1	xxlvldlc	Cholesterol in chylomicrons and extremely large VLDL	FALSE	NA	NA	NA
INTERVAL	Nightingale	19	ENSG00000268204	AC008763.1	xxlvldlce	Cholesteryl esters in chylomicrons and extremely large VLDL	FALSE	NA	NA	NA
INTERVAL	Nightingale	19	ENSG00000268204	AC008763.1	xxlvldlfc	Free cholesterol in chylomicrons and extremely large VLDL	FALSE	NA	NA	NA
INTERVAL	Nightingale	19	ENSG00000268204	AC008763.1	xxlvldll	Total lipids in chylomicrons and extremely large VLDL	FALSE	NA	NA	NA
INTERVAL	Nightingale	19	ENSG00000268204	AC008763.1	xxlvldlp	Concentration of chylomicrons and extremely large VLDL particles	FALSE	NA	NA	NA
INTERVAL	Nightingale	19	ENSG00000268204	AC008763.1	xxlvldlpl	Phospholipids in chylomicrons and extremely large VLDL	FALSE	NA	NA	NA
INTERVAL	Nightingale	19	ENSG00000268204	AC008763.1	xxlvldltg	Triglycerides in chylomicrons and extremely large VLDL	FALSE	NA	NA	NA
INTERVAL	Nightingale	19	ENSG00000268401	AC007785.3	apob	Apolipoprotein B	FALSE	NA	NA	NA
INTERVAL	Nightingale	19	ENSG00000268401	AC007785.3	apobapoa1	Ratio of apolipoprotein B to apolipoprotein A1	FALSE	NA	NA	NA
INTERVAL	Nightingale	19	ENSG00000268401	AC007785.3	estc	Total esterified cholesterol	FALSE	NA	NA	NA
INTERVAL	Nightingale	19	ENSG00000268401	AC007785.3	falen	Estimated description of fatty acid chain length, not actual carbon number	FALSE	NA	NA	NA
INTERVAL	Nightingale	19	ENSG00000268401	AC007785.3	faw6	Omega-6 fatty acids	FALSE	NA	NA	NA
INTERVAL	Nightingale	19	ENSG00000268401	AC007785.3	freec	Total free cholesterol	FALSE	NA	NA	NA
INTERVAL	Nightingale	19	ENSG00000268401	AC007785.3	idlc	Cholesterol in IDL	FALSE	NA	NA	NA
INTERVAL	Nightingale	19	ENSG00000268401	AC007785.3	idlc_	Cholesterol to total lipids ratio in IDL	FALSE	NA	NA	NA
INTERVAL	Nightingale	19	ENSG00000268401	AC007785.3	idlce	Cholesteryl esters in IDL	FALSE	NA	NA	NA
INTERVAL	Nightingale	19	ENSG00000268401	AC007785.3	idlce_	Cholesteryl esters to total lipids ratio in IDL	FALSE	NA	NA	NA
INTERVAL	Nightingale	19	ENSG00000268401	AC007785.3	idlfc	Free cholesterol in IDL	FALSE	NA	NA	NA
INTERVAL	Nightingale	19	ENSG00000268401	AC007785.3	idlfc_	Free cholesterol to total lipids ratio in IDL	FALSE	NA	NA	NA
INTERVAL	Nightingale	19	ENSG00000268401	AC007785.3	idll	Total lipids in IDL	FALSE	NA	NA	NA
INTERVAL	Nightingale	19	ENSG00000268401	AC007785.3	idlp	Concentration of IDL particles	FALSE	NA	NA	NA
INTERVAL	Nightingale	19	ENSG00000268401	AC007785.3	idlpl	Phospholipids in IDL	FALSE	NA	NA	NA
INTERVAL	Nightingale	19	ENSG00000268401	AC007785.3	idltg_	Triglycerides to total lipids ratio in IDL	FALSE	NA	NA	NA
INTERVAL	Nightingale	19	ENSG00000268401	AC007785.3	la	Linoleic acid	FALSE	NA	NA	NA
INTERVAL	Nightingale	19	ENSG00000268401	AC007785.3	ldlc	LDL cholesterol	FALSE	NA	NA	NA
INTERVAL	Nightingale	19	ENSG00000268401	AC007785.3	ldld	Average diameter for LDL particles	FALSE	NA	NA	NA
INTERVAL	Nightingale	19	ENSG00000268401	AC007785.3	lhdlc_	Cholesterol to total lipids ratio in large HDL	FALSE	NA	NA	NA
INTERVAL	Nightingale	19	ENSG00000268401	AC007785.3	lhdlce_	Cholesteryl esters to total lipids ratio in large HDL	FALSE	NA	NA	NA
INTERVAL	Nightingale	19	ENSG00000268401	AC007785.3	lhdlpl_	Phospholipids to total lipids ratio in large HDL	FALSE	NA	NA	NA
INTERVAL	Nightingale	19	ENSG00000268401	AC007785.3	lldlc	Cholesterol in large LDL	FALSE	NA	NA	NA
INTERVAL	Nightingale	19	ENSG00000268401	AC007785.3	lldlc_	Cholesterol to total lipids ratio in large LDL	FALSE	NA	NA	NA
INTERVAL	Nightingale	19	ENSG00000268401	AC007785.3	lldlce	Cholesteryl esters in large LDL	FALSE	NA	NA	NA
INTERVAL	Nightingale	19	ENSG00000268401	AC007785.3	lldlce_	Cholesteryl esters to total lipids ratio in large LDL	FALSE	NA	NA	NA
INTERVAL	Nightingale	19	ENSG00000268401	AC007785.3	lldlfc	Free cholesterol in large LDL	FALSE	NA	NA	NA
INTERVAL	Nightingale	19	ENSG00000268401	AC007785.3	lldll	Total lipids in large LDL	FALSE	NA	NA	NA
INTERVAL	Nightingale	19	ENSG00000268401	AC007785.3	lldlp	Concentration of large LDL particles	FALSE	NA	NA	NA
INTERVAL	Nightingale	19	ENSG00000268401	AC007785.3	lldlpl	Phospholipids in large LDL	FALSE	NA	NA	NA
INTERVAL	Nightingale	19	ENSG00000268401	AC007785.3	lldlpl_	Phospholipids to total lipids ratio in large LDL	FALSE	NA	NA	NA
INTERVAL	Nightingale	19	ENSG00000268401	AC007785.3	lldltg	Triglycerides in large LDL	FALSE	NA	NA	NA
INTERVAL	Nightingale	19	ENSG00000268401	AC007785.3	lldltg_	Triglycerides to total lipids ratio in large LDL	FALSE	NA	NA	NA
INTERVAL	Nightingale	19	ENSG00000268401	AC007785.3	lvldlpl_	Phospholipids to total lipids ratio in large VLDL	FALSE	NA	NA	NA
INTERVAL	Nightingale	19	ENSG00000268401	AC007785.3	mldlc	Cholesterol in medium LDL	FALSE	NA	NA	NA
INTERVAL	Nightingale	19	ENSG00000268401	AC007785.3	mldlc_	Cholesterol to total lipids ratio in medium LDL	FALSE	NA	NA	NA
INTERVAL	Nightingale	19	ENSG00000268401	AC007785.3	mldlce	Cholesteryl esters in medium LDL	FALSE	NA	NA	NA
INTERVAL	Nightingale	19	ENSG00000268401	AC007785.3	mldlce_	Cholesteryl esters to total lipids ratio in medium LDL	FALSE	NA	NA	NA
INTERVAL	Nightingale	19	ENSG00000268401	AC007785.3	mldlfc	Free cholesterol in medium LDL	FALSE	NA	NA	NA
INTERVAL	Nightingale	19	ENSG00000268401	AC007785.3	mldlfc_	Free cholesterol to total lipids ratio in medium LDL	FALSE	NA	NA	NA
INTERVAL	Nightingale	19	ENSG00000268401	AC007785.3	mldll	Total lipids in medium LDL	FALSE	NA	NA	NA
INTERVAL	Nightingale	19	ENSG00000268401	AC007785.3	mldlp	Concentration of medium LDL particles	FALSE	NA	NA	NA
INTERVAL	Nightingale	19	ENSG00000268401	AC007785.3	mldlpl	Phospholipids in medium LDL	FALSE	NA	NA	NA
INTERVAL	Nightingale	19	ENSG00000268401	AC007785.3	mldlpl_	Phospholipids to total lipids ratio in medium LDL	FALSE	NA	NA	NA
INTERVAL	Nightingale	19	ENSG00000268401	AC007785.3	mldltg	Triglycerides in medium LDL	FALSE	NA	NA	NA
INTERVAL	Nightingale	19	ENSG00000268401	AC007785.3	mldltg_	Triglycerides to total lipids ratio in medium LDL	FALSE	NA	NA	NA
INTERVAL	Nightingale	19	ENSG00000268401	AC007785.3	mvldlpl_	Phospholipids to total lipids ratio in medium VLDL	FALSE	NA	NA	NA
INTERVAL	Nightingale	19	ENSG00000268401	AC007785.3	mvldltg_	Triglycerides to total lipids ratio in medium VLDL	FALSE	NA	NA	NA
INTERVAL	Nightingale	19	ENSG00000268401	AC007785.3	pufa	Polyunsaturated fatty acids	FALSE	NA	NA	NA
INTERVAL	Nightingale	19	ENSG00000268401	AC007785.3	remnantc	Remnant cholesterol (non-HDL, non-LDL -cholesterol)	FALSE	NA	NA	NA
INTERVAL	Nightingale	19	ENSG00000268401	AC007785.3	serumc	Total cholesterol	FALSE	NA	NA	NA
INTERVAL	Nightingale	19	ENSG00000268401	AC007785.3	sfa	Saturated fatty acids	FALSE	NA	NA	NA
INTERVAL	Nightingale	19	ENSG00000268401	AC007785.3	shdlc	Cholesterol in small HDL	FALSE	NA	NA	NA
INTERVAL	Nightingale	19	ENSG00000268401	AC007785.3	shdlc_	Cholesterol to total lipids ratio in small HDL	FALSE	NA	NA	NA
INTERVAL	Nightingale	19	ENSG00000268401	AC007785.3	shdlce	Cholesteryl esters in small HDL	FALSE	NA	NA	NA
INTERVAL	Nightingale	19	ENSG00000268401	AC007785.3	shdlce_	Cholesteryl esters to total lipids ratio in small HDL	FALSE	NA	NA	NA
INTERVAL	Nightingale	19	ENSG00000268401	AC007785.3	shdlfc_	Free cholesterol to total lipids ratio in small HDL	FALSE	NA	NA	NA
INTERVAL	Nightingale	19	ENSG00000268401	AC007785.3	shdlpl_	Phospholipids to total lipids ratio in small HDL	FALSE	NA	NA	NA
INTERVAL	Nightingale	19	ENSG00000268401	AC007785.3	sldlc	Cholesterol in small LDL	FALSE	NA	NA	NA
INTERVAL	Nightingale	19	ENSG00000268401	AC007785.3	sldlc_	Cholesterol to total lipids ratio in small LDL	FALSE	NA	NA	NA
INTERVAL	Nightingale	19	ENSG00000268401	AC007785.3	sldlce	Cholesteryl esters in small LDL	FALSE	NA	NA	NA
INTERVAL	Nightingale	19	ENSG00000268401	AC007785.3	sldlce_	Cholesteryl esters to total lipids ratio in small LDL	FALSE	NA	NA	NA
INTERVAL	Nightingale	19	ENSG00000268401	AC007785.3	sldlfc	Free cholesterol in small LDL	FALSE	NA	NA	NA
INTERVAL	Nightingale	19	ENSG00000268401	AC007785.3	sldlfc_	Free cholesterol to total lipids ratio in small LDL	FALSE	NA	NA	NA
INTERVAL	Nightingale	19	ENSG00000268401	AC007785.3	sldll	Total lipids in small LDL	FALSE	NA	NA	NA
INTERVAL	Nightingale	19	ENSG00000268401	AC007785.3	sldlp	Concentration of small LDL particles	FALSE	NA	NA	NA
INTERVAL	Nightingale	19	ENSG00000268401	AC007785.3	sldlpl	Phospholipids in small LDL	FALSE	NA	NA	NA
INTERVAL	Nightingale	19	ENSG00000268401	AC007785.3	sldlpl_	Phospholipids to total lipids ratio in small LDL	FALSE	NA	NA	NA
INTERVAL	Nightingale	19	ENSG00000268401	AC007785.3	sldltg	Triglycerides in small LDL	FALSE	NA	NA	NA
INTERVAL	Nightingale	19	ENSG00000268401	AC007785.3	sldltg_	Triglycerides to total lipids ratio in small LDL	FALSE	NA	NA	NA
INTERVAL	Nightingale	19	ENSG00000268401	AC007785.3	sm	Sphingomyelins	FALSE	NA	NA	NA
INTERVAL	Nightingale	19	ENSG00000268401	AC007785.3	svldlc	Cholesterol in small VLDL	FALSE	NA	NA	NA
INTERVAL	Nightingale	19	ENSG00000268401	AC007785.3	svldlc_	Cholesterol to total lipids ratio in small VLDL	FALSE	NA	NA	NA
INTERVAL	Nightingale	19	ENSG00000268401	AC007785.3	svldlce	Cholesteryl esters in small VLDL	FALSE	NA	NA	NA
INTERVAL	Nightingale	19	ENSG00000268401	AC007785.3	svldlce_	Cholesteryl esters to total lipids ratio in small VLDL	FALSE	NA	NA	NA
INTERVAL	Nightingale	19	ENSG00000268401	AC007785.3	svldlpl_	Phospholipids to total lipids ratio in small VLDL	FALSE	NA	NA	NA
INTERVAL	Nightingale	19	ENSG00000268401	AC007785.3	svldltg_	Triglycerides to total lipids ratio in small VLDL	FALSE	NA	NA	NA
INTERVAL	Nightingale	19	ENSG00000268401	AC007785.3	totcho	Total cholines	FALSE	NA	NA	NA
INTERVAL	Nightingale	19	ENSG00000268401	AC007785.3	totfa	Total fatty acids	FALSE	NA	NA	NA
INTERVAL	Nightingale	19	ENSG00000268401	AC007785.3	xsvldlc	Cholesterol in very small VLDL	FALSE	NA	NA	NA
INTERVAL	Nightingale	19	ENSG00000268401	AC007785.3	xsvldlce	Cholesteryl esters in very small VLDL	FALSE	NA	NA	NA
INTERVAL	Nightingale	19	ENSG00000268401	AC007785.3	xsvldlfc	Free cholesterol in very small VLDL	FALSE	NA	NA	NA
INTERVAL	Nightingale	19	ENSG00000268401	AC007785.3	xsvldll	Total lipids in very small VLDL	FALSE	NA	NA	NA
INTERVAL	Nightingale	19	ENSG00000268401	AC007785.3	xsvldlp	Concentration of very small VLDL particles	FALSE	NA	NA	NA
INTERVAL	Nightingale	19	ENSG00000268401	AC007785.3	xsvldlpl	Phospholipids in very small VLDL	FALSE	NA	NA	NA
INTERVAL	Nightingale	19	ENSG00000268401	AC007785.3	xsvldlpl_	Phospholipids to total lipids ratio in very small VLDL	FALSE	NA	NA	NA
INTERVAL	Nightingale	19	ENSG00000268401	AC007785.3	xsvldltg_	Triglycerides to total lipids ratio in very small VLDL	FALSE	NA	NA	NA
INTERVAL	Nightingale	19	ENSG00000268480	LINC01862	apobapoa1	Ratio of apolipoprotein B to apolipoprotein A1	FALSE	NA	NA	NA
INTERVAL	Nightingale	19	ENSG00000268480	LINC01862	dag	Diacylglycerol	FALSE	NA	NA	NA
INTERVAL	Nightingale	19	ENSG00000268480	LINC01862	faw6fa	Ratio of omega-6 fatty acids to total fatty acids	FALSE	NA	NA	NA
INTERVAL	Nightingale	19	ENSG00000268480	LINC01862	hdl2c	Cholesterol in the HDL2 fraction	FALSE	NA	NA	NA
INTERVAL	Nightingale	19	ENSG00000268480	LINC01862	hdlc	HDL cholesterol	FALSE	NA	NA	NA
INTERVAL	Nightingale	19	ENSG00000268480	LINC01862	hdld	Average diameter for HDL particles	FALSE	NA	NA	NA
INTERVAL	Nightingale	19	ENSG00000268480	LINC01862	hdltg	Triglycerides in HDL	FALSE	NA	NA	NA
INTERVAL	Nightingale	19	ENSG00000268480	LINC01862	idlfc_	Free cholesterol to total lipids ratio in IDL	FALSE	NA	NA	NA
INTERVAL	Nightingale	19	ENSG00000268480	LINC01862	idltg	Triglycerides in IDL	FALSE	NA	NA	NA
INTERVAL	Nightingale	19	ENSG00000268480	LINC01862	idltg_	Triglycerides to total lipids ratio in IDL	FALSE	NA	NA	NA
INTERVAL	Nightingale	19	ENSG00000268480	LINC01862	lhdlc	Cholesterol in large HDL	FALSE	NA	NA	NA
INTERVAL	Nightingale	19	ENSG00000268480	LINC01862	lhdlc_	Cholesterol to total lipids ratio in large HDL	FALSE	NA	NA	NA
INTERVAL	Nightingale	19	ENSG00000268480	LINC01862	lhdlce	Cholesteryl esters in large HDL	FALSE	NA	NA	NA
INTERVAL	Nightingale	19	ENSG00000268480	LINC01862	lhdlfc	Free cholesterol in large HDL	FALSE	NA	NA	NA
INTERVAL	Nightingale	19	ENSG00000268480	LINC01862	lhdlfc_	Free cholesterol to total lipids ratio in large HDL	FALSE	NA	NA	NA
INTERVAL	Nightingale	19	ENSG00000268480	LINC01862	lhdll	Total lipids in large HDL	FALSE	NA	NA	NA
INTERVAL	Nightingale	19	ENSG00000268480	LINC01862	lhdlp	Concentration of large HDL particles	FALSE	NA	NA	NA
INTERVAL	Nightingale	19	ENSG00000268480	LINC01862	lhdlpl	Phospholipids in large HDL	FALSE	NA	NA	NA
INTERVAL	Nightingale	19	ENSG00000268480	LINC01862	lhdltg_	Triglycerides to total lipids ratio in large HDL	FALSE	NA	NA	NA
INTERVAL	Nightingale	19	ENSG00000268480	LINC01862	lldlfc_	Free cholesterol to total lipids ratio in large LDL	FALSE	NA	NA	NA
INTERVAL	Nightingale	19	ENSG00000268480	LINC01862	lvldlc	Cholesterol in large VLDL	FALSE	NA	NA	NA
INTERVAL	Nightingale	19	ENSG00000268480	LINC01862	lvldlce	Cholesteryl esters in large VLDL	FALSE	NA	NA	NA
INTERVAL	Nightingale	19	ENSG00000268480	LINC01862	lvldlfc	Free cholesterol in large VLDL	FALSE	NA	NA	NA
INTERVAL	Nightingale	19	ENSG00000268480	LINC01862	lvldll	Total lipids in large VLDL	FALSE	NA	NA	NA
INTERVAL	Nightingale	19	ENSG00000268480	LINC01862	lvldlp	Concentration of large VLDL particles	FALSE	NA	NA	NA
INTERVAL	Nightingale	19	ENSG00000268480	LINC01862	lvldlpl	Phospholipids in large VLDL	FALSE	NA	NA	NA
INTERVAL	Nightingale	19	ENSG00000268480	LINC01862	lvldltg	Triglycerides in large VLDL	FALSE	NA	NA	NA
INTERVAL	Nightingale	19	ENSG00000268480	LINC01862	mhdlc_	Cholesterol to total lipids ratio in medium HDL	FALSE	NA	NA	NA
INTERVAL	Nightingale	19	ENSG00000268480	LINC01862	mhdlce_	Cholesteryl esters to total lipids ratio in medium HDL	FALSE	NA	NA	NA
INTERVAL	Nightingale	19	ENSG00000268480	LINC01862	mhdltg	Triglycerides in medium HDL	FALSE	NA	NA	NA
INTERVAL	Nightingale	19	ENSG00000268480	LINC01862	mhdltg_	Triglycerides to total lipids ratio in medium HDL	FALSE	NA	NA	NA
INTERVAL	Nightingale	19	ENSG00000268480	LINC01862	mufa	Monounsaturated fatty acids	FALSE	NA	NA	NA
INTERVAL	Nightingale	19	ENSG00000268480	LINC01862	mufafa	Ratio of monounsaturated fatty acids to total fatty acids	FALSE	NA	NA	NA
INTERVAL	Nightingale	19	ENSG00000268480	LINC01862	mvldlc	Cholesterol in medium VLDL	FALSE	NA	NA	NA
INTERVAL	Nightingale	19	ENSG00000268480	LINC01862	mvldlce	Cholesteryl esters in medium VLDL	FALSE	NA	NA	NA
INTERVAL	Nightingale	19	ENSG00000268480	LINC01862	mvldlfc	Free cholesterol in medium VLDL	FALSE	NA	NA	NA
INTERVAL	Nightingale	19	ENSG00000268480	LINC01862	mvldlfc_	Free cholesterol to total lipids ratio in medium VLDL	FALSE	NA	NA	NA
INTERVAL	Nightingale	19	ENSG00000268480	LINC01862	mvldll	Total lipids in medium VLDL	FALSE	NA	NA	NA
INTERVAL	Nightingale	19	ENSG00000268480	LINC01862	mvldlp	Concentration of medium VLDL particles	FALSE	NA	NA	NA
INTERVAL	Nightingale	19	ENSG00000268480	LINC01862	mvldlpl	Phospholipids in medium VLDL	FALSE	NA	NA	NA
INTERVAL	Nightingale	19	ENSG00000268480	LINC01862	mvldltg	Triglycerides in medium VLDL	FALSE	NA	NA	NA
INTERVAL	Nightingale	19	ENSG00000268480	LINC01862	pufafa	Ratio of polyunsaturated fatty acids to total fatty acids	FALSE	NA	NA	NA
INTERVAL	Nightingale	19	ENSG00000268480	LINC01862	serumtg	Total triglycerides	FALSE	NA	NA	NA
INTERVAL	Nightingale	19	ENSG00000268480	LINC01862	shdltg	Triglycerides in small HDL	FALSE	NA	NA	NA
INTERVAL	Nightingale	19	ENSG00000268480	LINC01862	shdltg_	Triglycerides to total lipids ratio in small HDL	FALSE	NA	NA	NA
INTERVAL	Nightingale	19	ENSG00000268480	LINC01862	sldltg	Triglycerides in small LDL	FALSE	NA	NA	NA
INTERVAL	Nightingale	19	ENSG00000268480	LINC01862	sldltg_	Triglycerides to total lipids ratio in small LDL	FALSE	NA	NA	NA
INTERVAL	Nightingale	19	ENSG00000268480	LINC01862	svldlc	Cholesterol in small VLDL	FALSE	NA	NA	NA
INTERVAL	Nightingale	19	ENSG00000268480	LINC01862	svldlce	Cholesteryl esters in small VLDL	FALSE	NA	NA	NA
INTERVAL	Nightingale	19	ENSG00000268480	LINC01862	svldlfc	Free cholesterol in small VLDL	FALSE	NA	NA	NA
INTERVAL	Nightingale	19	ENSG00000268480	LINC01862	svldll	Total lipids in small VLDL	FALSE	NA	NA	NA
INTERVAL	Nightingale	19	ENSG00000268480	LINC01862	svldlp	Concentration of small VLDL particles	FALSE	NA	NA	NA
INTERVAL	Nightingale	19	ENSG00000268480	LINC01862	svldlpl	Phospholipids in small VLDL	FALSE	NA	NA	NA
INTERVAL	Nightingale	19	ENSG00000268480	LINC01862	svldltg	Triglycerides in small VLDL	FALSE	NA	NA	NA
INTERVAL	Nightingale	19	ENSG00000268480	LINC01862	svldltg_	Triglycerides to total lipids ratio in small VLDL	FALSE	NA	NA	NA
INTERVAL	Nightingale	19	ENSG00000268480	LINC01862	tgpg	Ratio of triglycerides to phosphoglycerides	FALSE	NA	NA	NA
INTERVAL	Nightingale	19	ENSG00000268480	LINC01862	unsat	Degree of unsaturation	FALSE	NA	NA	NA
INTERVAL	Nightingale	19	ENSG00000268480	LINC01862	vldlc	VLDL cholesterol	FALSE	NA	NA	NA
INTERVAL	Nightingale	19	ENSG00000268480	LINC01862	vldld	Average diameter for VLDL particles	FALSE	NA	NA	NA
INTERVAL	Nightingale	19	ENSG00000268480	LINC01862	vldltg	Triglycerides in VLDL	FALSE	NA	NA	NA
INTERVAL	Nightingale	19	ENSG00000268480	LINC01862	xlhdlce_	Cholesteryl esters to total lipids ratio in very large HDL	FALSE	NA	NA	NA
INTERVAL	Nightingale	19	ENSG00000268480	LINC01862	xlhdlfc	Free cholesterol in very large HDL	FALSE	NA	NA	NA
INTERVAL	Nightingale	19	ENSG00000268480	LINC01862	xlhdll	Total lipids in very large HDL	FALSE	NA	NA	NA
INTERVAL	Nightingale	19	ENSG00000268480	LINC01862	xlhdlp	Concentration of very large HDL particles	FALSE	NA	NA	NA
INTERVAL	Nightingale	19	ENSG00000268480	LINC01862	xlhdlpl	Phospholipids in very large HDL	FALSE	NA	NA	NA
INTERVAL	Nightingale	19	ENSG00000268480	LINC01862	xlhdlpl_	Phospholipids to total lipids ratio in very large HDL	FALSE	NA	NA	NA
INTERVAL	Nightingale	19	ENSG00000268480	LINC01862	xlhdltg_	Triglycerides to total lipids ratio in very large HDL	FALSE	NA	NA	NA
INTERVAL	Nightingale	19	ENSG00000268480	LINC01862	xlvldlc	Cholesterol in very large VLDL	FALSE	NA	NA	NA
INTERVAL	Nightingale	19	ENSG00000268480	LINC01862	xlvldlce	Cholesteryl esters in very large VLDL	FALSE	NA	NA	NA
INTERVAL	Nightingale	19	ENSG00000268480	LINC01862	xlvldlfc	Free cholesterol in very large VLDL	FALSE	NA	NA	NA
INTERVAL	Nightingale	19	ENSG00000268480	LINC01862	xlvldll	Total lipids in very large VLDL	FALSE	NA	NA	NA
INTERVAL	Nightingale	19	ENSG00000268480	LINC01862	xlvldlp	Concentration of very large VLDL particles	FALSE	NA	NA	NA
INTERVAL	Nightingale	19	ENSG00000268480	LINC01862	xlvldlpl	Phospholipids in very large VLDL	FALSE	NA	NA	NA
INTERVAL	Nightingale	19	ENSG00000268480	LINC01862	xlvldltg	Triglycerides in very large VLDL	FALSE	NA	NA	NA
INTERVAL	Nightingale	19	ENSG00000268480	LINC01862	xsvldlp	Concentration of very small VLDL particles	FALSE	NA	NA	NA
INTERVAL	Nightingale	19	ENSG00000268480	LINC01862	xsvldlpl_	Phospholipids to total lipids ratio in very small VLDL	FALSE	NA	NA	NA
INTERVAL	Nightingale	19	ENSG00000268480	LINC01862	xsvldltg	Triglycerides in very small VLDL	FALSE	NA	NA	NA
INTERVAL	Nightingale	19	ENSG00000268480	LINC01862	xsvldltg_	Triglycerides to total lipids ratio in very small VLDL	FALSE	NA	NA	NA
INTERVAL	Nightingale	19	ENSG00000268480	LINC01862	xxlvldlc	Cholesterol in chylomicrons and extremely large VLDL	FALSE	NA	NA	NA
INTERVAL	Nightingale	19	ENSG00000268480	LINC01862	xxlvldlce	Cholesteryl esters in chylomicrons and extremely large VLDL	FALSE	NA	NA	NA
INTERVAL	Nightingale	19	ENSG00000268480	LINC01862	xxlvldlfc	Free cholesterol in chylomicrons and extremely large VLDL	FALSE	NA	NA	NA
INTERVAL	Nightingale	19	ENSG00000268480	LINC01862	xxlvldll	Total lipids in chylomicrons and extremely large VLDL	FALSE	NA	NA	NA
INTERVAL	Nightingale	19	ENSG00000268480	LINC01862	xxlvldlp	Concentration of chylomicrons and extremely large VLDL particles	FALSE	NA	NA	NA
INTERVAL	Nightingale	19	ENSG00000268480	LINC01862	xxlvldlpl	Phospholipids in chylomicrons and extremely large VLDL	FALSE	NA	NA	NA
INTERVAL	Nightingale	19	ENSG00000268480	LINC01862	xxlvldltg	Triglycerides in chylomicrons and extremely large VLDL	FALSE	NA	NA	NA
INTERVAL	Nightingale	19	ENSG00000268618	AC092316.1	apobapoa1	Ratio of apolipoprotein B to apolipoprotein A1	FALSE	NA	NA	NA
INTERVAL	Nightingale	19	ENSG00000268618	AC092316.1	dag	Diacylglycerol	FALSE	NA	NA	NA
INTERVAL	Nightingale	19	ENSG00000268618	AC092316.1	faw6fa	Ratio of omega-6 fatty acids to total fatty acids	FALSE	NA	NA	NA
INTERVAL	Nightingale	19	ENSG00000268618	AC092316.1	hdl2c	Cholesterol in the HDL2 fraction	FALSE	NA	NA	NA
INTERVAL	Nightingale	19	ENSG00000268618	AC092316.1	hdlc	HDL cholesterol	FALSE	NA	NA	NA
INTERVAL	Nightingale	19	ENSG00000268618	AC092316.1	hdld	Average diameter for HDL particles	FALSE	NA	NA	NA
INTERVAL	Nightingale	19	ENSG00000268618	AC092316.1	hdltg	Triglycerides in HDL	FALSE	NA	NA	NA
INTERVAL	Nightingale	19	ENSG00000268618	AC092316.1	idlfc_	Free cholesterol to total lipids ratio in IDL	FALSE	NA	NA	NA
INTERVAL	Nightingale	19	ENSG00000268618	AC092316.1	idltg	Triglycerides in IDL	FALSE	NA	NA	NA
INTERVAL	Nightingale	19	ENSG00000268618	AC092316.1	idltg_	Triglycerides to total lipids ratio in IDL	FALSE	NA	NA	NA
INTERVAL	Nightingale	19	ENSG00000268618	AC092316.1	lhdlc	Cholesterol in large HDL	FALSE	NA	NA	NA
INTERVAL	Nightingale	19	ENSG00000268618	AC092316.1	lhdlc_	Cholesterol to total lipids ratio in large HDL	FALSE	NA	NA	NA
INTERVAL	Nightingale	19	ENSG00000268618	AC092316.1	lhdlce	Cholesteryl esters in large HDL	FALSE	NA	NA	NA
INTERVAL	Nightingale	19	ENSG00000268618	AC092316.1	lhdlfc	Free cholesterol in large HDL	FALSE	NA	NA	NA
INTERVAL	Nightingale	19	ENSG00000268618	AC092316.1	lhdlfc_	Free cholesterol to total lipids ratio in large HDL	FALSE	NA	NA	NA
INTERVAL	Nightingale	19	ENSG00000268618	AC092316.1	lhdll	Total lipids in large HDL	FALSE	NA	NA	NA
INTERVAL	Nightingale	19	ENSG00000268618	AC092316.1	lhdlp	Concentration of large HDL particles	FALSE	NA	NA	NA
INTERVAL	Nightingale	19	ENSG00000268618	AC092316.1	lhdlpl	Phospholipids in large HDL	FALSE	NA	NA	NA
INTERVAL	Nightingale	19	ENSG00000268618	AC092316.1	lhdltg_	Triglycerides to total lipids ratio in large HDL	FALSE	NA	NA	NA
INTERVAL	Nightingale	19	ENSG00000268618	AC092316.1	lldlfc_	Free cholesterol to total lipids ratio in large LDL	FALSE	NA	NA	NA
INTERVAL	Nightingale	19	ENSG00000268618	AC092316.1	lvldlc	Cholesterol in large VLDL	FALSE	NA	NA	NA
INTERVAL	Nightingale	19	ENSG00000268618	AC092316.1	lvldlce	Cholesteryl esters in large VLDL	FALSE	NA	NA	NA
INTERVAL	Nightingale	19	ENSG00000268618	AC092316.1	lvldlfc	Free cholesterol in large VLDL	FALSE	NA	NA	NA
INTERVAL	Nightingale	19	ENSG00000268618	AC092316.1	lvldll	Total lipids in large VLDL	FALSE	NA	NA	NA
INTERVAL	Nightingale	19	ENSG00000268618	AC092316.1	lvldlp	Concentration of large VLDL particles	FALSE	NA	NA	NA
INTERVAL	Nightingale	19	ENSG00000268618	AC092316.1	lvldlpl	Phospholipids in large VLDL	FALSE	NA	NA	NA
INTERVAL	Nightingale	19	ENSG00000268618	AC092316.1	lvldltg	Triglycerides in large VLDL	FALSE	NA	NA	NA
INTERVAL	Nightingale	19	ENSG00000268618	AC092316.1	mhdlc_	Cholesterol to total lipids ratio in medium HDL	FALSE	NA	NA	NA
INTERVAL	Nightingale	19	ENSG00000268618	AC092316.1	mhdlce_	Cholesteryl esters to total lipids ratio in medium HDL	FALSE	NA	NA	NA
INTERVAL	Nightingale	19	ENSG00000268618	AC092316.1	mhdltg	Triglycerides in medium HDL	FALSE	NA	NA	NA
INTERVAL	Nightingale	19	ENSG00000268618	AC092316.1	mhdltg_	Triglycerides to total lipids ratio in medium HDL	FALSE	NA	NA	NA
INTERVAL	Nightingale	19	ENSG00000268618	AC092316.1	mufa	Monounsaturated fatty acids	FALSE	NA	NA	NA
INTERVAL	Nightingale	19	ENSG00000268618	AC092316.1	mufafa	Ratio of monounsaturated fatty acids to total fatty acids	FALSE	NA	NA	NA
INTERVAL	Nightingale	19	ENSG00000268618	AC092316.1	mvldlc	Cholesterol in medium VLDL	FALSE	NA	NA	NA
INTERVAL	Nightingale	19	ENSG00000268618	AC092316.1	mvldlce	Cholesteryl esters in medium VLDL	FALSE	NA	NA	NA
INTERVAL	Nightingale	19	ENSG00000268618	AC092316.1	mvldlfc	Free cholesterol in medium VLDL	FALSE	NA	NA	NA
INTERVAL	Nightingale	19	ENSG00000268618	AC092316.1	mvldlfc_	Free cholesterol to total lipids ratio in medium VLDL	FALSE	NA	NA	NA
INTERVAL	Nightingale	19	ENSG00000268618	AC092316.1	mvldll	Total lipids in medium VLDL	FALSE	NA	NA	NA
INTERVAL	Nightingale	19	ENSG00000268618	AC092316.1	mvldlp	Concentration of medium VLDL particles	FALSE	NA	NA	NA
INTERVAL	Nightingale	19	ENSG00000268618	AC092316.1	mvldlpl	Phospholipids in medium VLDL	FALSE	NA	NA	NA
INTERVAL	Nightingale	19	ENSG00000268618	AC092316.1	mvldltg	Triglycerides in medium VLDL	FALSE	NA	NA	NA
INTERVAL	Nightingale	19	ENSG00000268618	AC092316.1	pufafa	Ratio of polyunsaturated fatty acids to total fatty acids	FALSE	NA	NA	NA
INTERVAL	Nightingale	19	ENSG00000268618	AC092316.1	serumtg	Total triglycerides	FALSE	NA	NA	NA
INTERVAL	Nightingale	19	ENSG00000268618	AC092316.1	shdltg	Triglycerides in small HDL	FALSE	NA	NA	NA
INTERVAL	Nightingale	19	ENSG00000268618	AC092316.1	shdltg_	Triglycerides to total lipids ratio in small HDL	FALSE	NA	NA	NA
INTERVAL	Nightingale	19	ENSG00000268618	AC092316.1	sldltg	Triglycerides in small LDL	FALSE	NA	NA	NA
INTERVAL	Nightingale	19	ENSG00000268618	AC092316.1	sldltg_	Triglycerides to total lipids ratio in small LDL	FALSE	NA	NA	NA
INTERVAL	Nightingale	19	ENSG00000268618	AC092316.1	svldlc	Cholesterol in small VLDL	FALSE	NA	NA	NA
INTERVAL	Nightingale	19	ENSG00000268618	AC092316.1	svldlce	Cholesteryl esters in small VLDL	FALSE	NA	NA	NA
INTERVAL	Nightingale	19	ENSG00000268618	AC092316.1	svldlfc	Free cholesterol in small VLDL	FALSE	NA	NA	NA
INTERVAL	Nightingale	19	ENSG00000268618	AC092316.1	svldll	Total lipids in small VLDL	FALSE	NA	NA	NA
INTERVAL	Nightingale	19	ENSG00000268618	AC092316.1	svldlp	Concentration of small VLDL particles	FALSE	NA	NA	NA
INTERVAL	Nightingale	19	ENSG00000268618	AC092316.1	svldlpl	Phospholipids in small VLDL	FALSE	NA	NA	NA
INTERVAL	Nightingale	19	ENSG00000268618	AC092316.1	svldltg	Triglycerides in small VLDL	FALSE	NA	NA	NA
INTERVAL	Nightingale	19	ENSG00000268618	AC092316.1	svldltg_	Triglycerides to total lipids ratio in small VLDL	FALSE	NA	NA	NA
INTERVAL	Nightingale	19	ENSG00000268618	AC092316.1	tgpg	Ratio of triglycerides to phosphoglycerides	FALSE	NA	NA	NA
INTERVAL	Nightingale	19	ENSG00000268618	AC092316.1	unsat	Degree of unsaturation	FALSE	NA	NA	NA
INTERVAL	Nightingale	19	ENSG00000268618	AC092316.1	vldlc	VLDL cholesterol	FALSE	NA	NA	NA
INTERVAL	Nightingale	19	ENSG00000268618	AC092316.1	vldld	Average diameter for VLDL particles	FALSE	NA	NA	NA
INTERVAL	Nightingale	19	ENSG00000268618	AC092316.1	vldltg	Triglycerides in VLDL	FALSE	NA	NA	NA
INTERVAL	Nightingale	19	ENSG00000268618	AC092316.1	xlhdlce_	Cholesteryl esters to total lipids ratio in very large HDL	FALSE	NA	NA	NA
INTERVAL	Nightingale	19	ENSG00000268618	AC092316.1	xlhdlfc	Free cholesterol in very large HDL	FALSE	NA	NA	NA
INTERVAL	Nightingale	19	ENSG00000268618	AC092316.1	xlhdll	Total lipids in very large HDL	FALSE	NA	NA	NA
INTERVAL	Nightingale	19	ENSG00000268618	AC092316.1	xlhdlp	Concentration of very large HDL particles	FALSE	NA	NA	NA
INTERVAL	Nightingale	19	ENSG00000268618	AC092316.1	xlhdlpl	Phospholipids in very large HDL	FALSE	NA	NA	NA
INTERVAL	Nightingale	19	ENSG00000268618	AC092316.1	xlhdlpl_	Phospholipids to total lipids ratio in very large HDL	FALSE	NA	NA	NA
INTERVAL	Nightingale	19	ENSG00000268618	AC092316.1	xlhdltg_	Triglycerides to total lipids ratio in very large HDL	FALSE	NA	NA	NA
INTERVAL	Nightingale	19	ENSG00000268618	AC092316.1	xlvldlc	Cholesterol in very large VLDL	FALSE	NA	NA	NA
INTERVAL	Nightingale	19	ENSG00000268618	AC092316.1	xlvldlce	Cholesteryl esters in very large VLDL	FALSE	NA	NA	NA
INTERVAL	Nightingale	19	ENSG00000268618	AC092316.1	xlvldlfc	Free cholesterol in very large VLDL	FALSE	NA	NA	NA
INTERVAL	Nightingale	19	ENSG00000268618	AC092316.1	xlvldll	Total lipids in very large VLDL	FALSE	NA	NA	NA
INTERVAL	Nightingale	19	ENSG00000268618	AC092316.1	xlvldlp	Concentration of very large VLDL particles	FALSE	NA	NA	NA
INTERVAL	Nightingale	19	ENSG00000268618	AC092316.1	xlvldlpl	Phospholipids in very large VLDL	FALSE	NA	NA	NA
INTERVAL	Nightingale	19	ENSG00000268618	AC092316.1	xlvldltg	Triglycerides in very large VLDL	FALSE	NA	NA	NA
INTERVAL	Nightingale	19	ENSG00000268618	AC092316.1	xsvldlp	Concentration of very small VLDL particles	FALSE	NA	NA	NA
INTERVAL	Nightingale	19	ENSG00000268618	AC092316.1	xsvldlpl_	Phospholipids to total lipids ratio in very small VLDL	FALSE	NA	NA	NA
INTERVAL	Nightingale	19	ENSG00000268618	AC092316.1	xsvldltg	Triglycerides in very small VLDL	FALSE	NA	NA	NA
INTERVAL	Nightingale	19	ENSG00000268618	AC092316.1	xsvldltg_	Triglycerides to total lipids ratio in very small VLDL	FALSE	NA	NA	NA
INTERVAL	Nightingale	19	ENSG00000268618	AC092316.1	xxlvldlc	Cholesterol in chylomicrons and extremely large VLDL	FALSE	NA	NA	NA
INTERVAL	Nightingale	19	ENSG00000268618	AC092316.1	xxlvldlce	Cholesteryl esters in chylomicrons and extremely large VLDL	FALSE	NA	NA	NA
INTERVAL	Nightingale	19	ENSG00000268618	AC092316.1	xxlvldlfc	Free cholesterol in chylomicrons and extremely large VLDL	FALSE	NA	NA	NA
INTERVAL	Nightingale	19	ENSG00000268618	AC092316.1	xxlvldll	Total lipids in chylomicrons and extremely large VLDL	FALSE	NA	NA	NA
INTERVAL	Nightingale	19	ENSG00000268618	AC092316.1	xxlvldlp	Concentration of chylomicrons and extremely large VLDL particles	FALSE	NA	NA	NA
INTERVAL	Nightingale	19	ENSG00000268618	AC092316.1	xxlvldlpl	Phospholipids in chylomicrons and extremely large VLDL	FALSE	NA	NA	NA
INTERVAL	Nightingale	19	ENSG00000268618	AC092316.1	xxlvldltg	Triglycerides in chylomicrons and extremely large VLDL	FALSE	NA	NA	NA
INTERVAL	Nightingale	19	ENSG00000268861	AC008878.3	apobapoa1	Ratio of apolipoprotein B to apolipoprotein A1	FALSE	NA	NA	NA
INTERVAL	Nightingale	19	ENSG00000268861	AC008878.3	dag	Diacylglycerol	FALSE	NA	NA	NA
INTERVAL	Nightingale	19	ENSG00000268861	AC008878.3	faw6fa	Ratio of omega-6 fatty acids to total fatty acids	FALSE	NA	NA	NA
INTERVAL	Nightingale	19	ENSG00000268861	AC008878.3	hdl2c	Cholesterol in the HDL2 fraction	FALSE	NA	NA	NA
INTERVAL	Nightingale	19	ENSG00000268861	AC008878.3	hdlc	HDL cholesterol	FALSE	NA	NA	NA
INTERVAL	Nightingale	19	ENSG00000268861	AC008878.3	hdld	Average diameter for HDL particles	FALSE	NA	NA	NA
INTERVAL	Nightingale	19	ENSG00000268861	AC008878.3	hdltg	Triglycerides in HDL	FALSE	NA	NA	NA
INTERVAL	Nightingale	19	ENSG00000268861	AC008878.3	idlfc_	Free cholesterol to total lipids ratio in IDL	FALSE	NA	NA	NA
INTERVAL	Nightingale	19	ENSG00000268861	AC008878.3	idltg	Triglycerides in IDL	FALSE	NA	NA	NA
INTERVAL	Nightingale	19	ENSG00000268861	AC008878.3	idltg_	Triglycerides to total lipids ratio in IDL	FALSE	NA	NA	NA
INTERVAL	Nightingale	19	ENSG00000268861	AC008878.3	lhdlc	Cholesterol in large HDL	FALSE	NA	NA	NA
INTERVAL	Nightingale	19	ENSG00000268861	AC008878.3	lhdlc_	Cholesterol to total lipids ratio in large HDL	FALSE	NA	NA	NA
INTERVAL	Nightingale	19	ENSG00000268861	AC008878.3	lhdlce	Cholesteryl esters in large HDL	FALSE	NA	NA	NA
INTERVAL	Nightingale	19	ENSG00000268861	AC008878.3	lhdlfc	Free cholesterol in large HDL	FALSE	NA	NA	NA
INTERVAL	Nightingale	19	ENSG00000268861	AC008878.3	lhdlfc_	Free cholesterol to total lipids ratio in large HDL	FALSE	NA	NA	NA
INTERVAL	Nightingale	19	ENSG00000268861	AC008878.3	lhdll	Total lipids in large HDL	FALSE	NA	NA	NA
INTERVAL	Nightingale	19	ENSG00000268861	AC008878.3	lhdlp	Concentration of large HDL particles	FALSE	NA	NA	NA
INTERVAL	Nightingale	19	ENSG00000268861	AC008878.3	lhdlpl	Phospholipids in large HDL	FALSE	NA	NA	NA
INTERVAL	Nightingale	19	ENSG00000268861	AC008878.3	lhdltg_	Triglycerides to total lipids ratio in large HDL	FALSE	NA	NA	NA
INTERVAL	Nightingale	19	ENSG00000268861	AC008878.3	lldlfc_	Free cholesterol to total lipids ratio in large LDL	FALSE	NA	NA	NA
INTERVAL	Nightingale	19	ENSG00000268861	AC008878.3	lvldlc	Cholesterol in large VLDL	FALSE	NA	NA	NA
INTERVAL	Nightingale	19	ENSG00000268861	AC008878.3	lvldlce	Cholesteryl esters in large VLDL	FALSE	NA	NA	NA
INTERVAL	Nightingale	19	ENSG00000268861	AC008878.3	lvldlfc	Free cholesterol in large VLDL	FALSE	NA	NA	NA
INTERVAL	Nightingale	19	ENSG00000268861	AC008878.3	lvldll	Total lipids in large VLDL	FALSE	NA	NA	NA
INTERVAL	Nightingale	19	ENSG00000268861	AC008878.3	lvldlp	Concentration of large VLDL particles	FALSE	NA	NA	NA
INTERVAL	Nightingale	19	ENSG00000268861	AC008878.3	lvldlpl	Phospholipids in large VLDL	FALSE	NA	NA	NA
INTERVAL	Nightingale	19	ENSG00000268861	AC008878.3	lvldltg	Triglycerides in large VLDL	FALSE	NA	NA	NA
INTERVAL	Nightingale	19	ENSG00000268861	AC008878.3	mhdlc_	Cholesterol to total lipids ratio in medium HDL	FALSE	NA	NA	NA
INTERVAL	Nightingale	19	ENSG00000268861	AC008878.3	mhdlce_	Cholesteryl esters to total lipids ratio in medium HDL	FALSE	NA	NA	NA
INTERVAL	Nightingale	19	ENSG00000268861	AC008878.3	mhdltg	Triglycerides in medium HDL	FALSE	NA	NA	NA
INTERVAL	Nightingale	19	ENSG00000268861	AC008878.3	mhdltg_	Triglycerides to total lipids ratio in medium HDL	FALSE	NA	NA	NA
INTERVAL	Nightingale	19	ENSG00000268861	AC008878.3	mufa	Monounsaturated fatty acids	FALSE	NA	NA	NA
INTERVAL	Nightingale	19	ENSG00000268861	AC008878.3	mufafa	Ratio of monounsaturated fatty acids to total fatty acids	FALSE	NA	NA	NA
INTERVAL	Nightingale	19	ENSG00000268861	AC008878.3	mvldlc	Cholesterol in medium VLDL	FALSE	NA	NA	NA
INTERVAL	Nightingale	19	ENSG00000268861	AC008878.3	mvldlce	Cholesteryl esters in medium VLDL	FALSE	NA	NA	NA
INTERVAL	Nightingale	19	ENSG00000268861	AC008878.3	mvldlfc	Free cholesterol in medium VLDL	FALSE	NA	NA	NA
INTERVAL	Nightingale	19	ENSG00000268861	AC008878.3	mvldlfc_	Free cholesterol to total lipids ratio in medium VLDL	FALSE	NA	NA	NA
INTERVAL	Nightingale	19	ENSG00000268861	AC008878.3	mvldll	Total lipids in medium VLDL	FALSE	NA	NA	NA
INTERVAL	Nightingale	19	ENSG00000268861	AC008878.3	mvldlp	Concentration of medium VLDL particles	FALSE	NA	NA	NA
INTERVAL	Nightingale	19	ENSG00000268861	AC008878.3	mvldlpl	Phospholipids in medium VLDL	FALSE	NA	NA	NA
INTERVAL	Nightingale	19	ENSG00000268861	AC008878.3	mvldltg	Triglycerides in medium VLDL	FALSE	NA	NA	NA
INTERVAL	Nightingale	19	ENSG00000268861	AC008878.3	pufafa	Ratio of polyunsaturated fatty acids to total fatty acids	FALSE	NA	NA	NA
INTERVAL	Nightingale	19	ENSG00000268861	AC008878.3	serumtg	Total triglycerides	FALSE	NA	NA	NA
INTERVAL	Nightingale	19	ENSG00000268861	AC008878.3	shdltg	Triglycerides in small HDL	FALSE	NA	NA	NA
INTERVAL	Nightingale	19	ENSG00000268861	AC008878.3	shdltg_	Triglycerides to total lipids ratio in small HDL	FALSE	NA	NA	NA
INTERVAL	Nightingale	19	ENSG00000268861	AC008878.3	sldltg	Triglycerides in small LDL	FALSE	NA	NA	NA
INTERVAL	Nightingale	19	ENSG00000268861	AC008878.3	sldltg_	Triglycerides to total lipids ratio in small LDL	FALSE	NA	NA	NA
INTERVAL	Nightingale	19	ENSG00000268861	AC008878.3	svldlc	Cholesterol in small VLDL	FALSE	NA	NA	NA
INTERVAL	Nightingale	19	ENSG00000268861	AC008878.3	svldlce	Cholesteryl esters in small VLDL	FALSE	NA	NA	NA
INTERVAL	Nightingale	19	ENSG00000268861	AC008878.3	svldlfc	Free cholesterol in small VLDL	FALSE	NA	NA	NA
INTERVAL	Nightingale	19	ENSG00000268861	AC008878.3	svldll	Total lipids in small VLDL	FALSE	NA	NA	NA
INTERVAL	Nightingale	19	ENSG00000268861	AC008878.3	svldlp	Concentration of small VLDL particles	FALSE	NA	NA	NA
INTERVAL	Nightingale	19	ENSG00000268861	AC008878.3	svldlpl	Phospholipids in small VLDL	FALSE	NA	NA	NA
INTERVAL	Nightingale	19	ENSG00000268861	AC008878.3	svldltg	Triglycerides in small VLDL	FALSE	NA	NA	NA
INTERVAL	Nightingale	19	ENSG00000268861	AC008878.3	svldltg_	Triglycerides to total lipids ratio in small VLDL	FALSE	NA	NA	NA
INTERVAL	Nightingale	19	ENSG00000268861	AC008878.3	tgpg	Ratio of triglycerides to phosphoglycerides	FALSE	NA	NA	NA
INTERVAL	Nightingale	19	ENSG00000268861	AC008878.3	unsat	Degree of unsaturation	FALSE	NA	NA	NA
INTERVAL	Nightingale	19	ENSG00000268861	AC008878.3	vldlc	VLDL cholesterol	FALSE	NA	NA	NA
INTERVAL	Nightingale	19	ENSG00000268861	AC008878.3	vldld	Average diameter for VLDL particles	FALSE	NA	NA	NA
INTERVAL	Nightingale	19	ENSG00000268861	AC008878.3	vldltg	Triglycerides in VLDL	FALSE	NA	NA	NA
INTERVAL	Nightingale	19	ENSG00000268861	AC008878.3	xlhdlce_	Cholesteryl esters to total lipids ratio in very large HDL	FALSE	NA	NA	NA
INTERVAL	Nightingale	19	ENSG00000268861	AC008878.3	xlhdlfc	Free cholesterol in very large HDL	FALSE	NA	NA	NA
INTERVAL	Nightingale	19	ENSG00000268861	AC008878.3	xlhdll	Total lipids in very large HDL	FALSE	NA	NA	NA
INTERVAL	Nightingale	19	ENSG00000268861	AC008878.3	xlhdlp	Concentration of very large HDL particles	FALSE	NA	NA	NA
INTERVAL	Nightingale	19	ENSG00000268861	AC008878.3	xlhdlpl	Phospholipids in very large HDL	FALSE	NA	NA	NA
INTERVAL	Nightingale	19	ENSG00000268861	AC008878.3	xlhdlpl_	Phospholipids to total lipids ratio in very large HDL	FALSE	NA	NA	NA
INTERVAL	Nightingale	19	ENSG00000268861	AC008878.3	xlhdltg_	Triglycerides to total lipids ratio in very large HDL	FALSE	NA	NA	NA
INTERVAL	Nightingale	19	ENSG00000268861	AC008878.3	xlvldlc	Cholesterol in very large VLDL	FALSE	NA	NA	NA
INTERVAL	Nightingale	19	ENSG00000268861	AC008878.3	xlvldlce	Cholesteryl esters in very large VLDL	FALSE	NA	NA	NA
INTERVAL	Nightingale	19	ENSG00000268861	AC008878.3	xlvldlfc	Free cholesterol in very large VLDL	FALSE	NA	NA	NA
INTERVAL	Nightingale	19	ENSG00000268861	AC008878.3	xlvldll	Total lipids in very large VLDL	FALSE	NA	NA	NA
INTERVAL	Nightingale	19	ENSG00000268861	AC008878.3	xlvldlp	Concentration of very large VLDL particles	FALSE	NA	NA	NA
INTERVAL	Nightingale	19	ENSG00000268861	AC008878.3	xlvldlpl	Phospholipids in very large VLDL	FALSE	NA	NA	NA
INTERVAL	Nightingale	19	ENSG00000268861	AC008878.3	xlvldltg	Triglycerides in very large VLDL	FALSE	NA	NA	NA
INTERVAL	Nightingale	19	ENSG00000268861	AC008878.3	xsvldlp	Concentration of very small VLDL particles	FALSE	NA	NA	NA
INTERVAL	Nightingale	19	ENSG00000268861	AC008878.3	xsvldlpl_	Phospholipids to total lipids ratio in very small VLDL	FALSE	NA	NA	NA
INTERVAL	Nightingale	19	ENSG00000268861	AC008878.3	xsvldltg	Triglycerides in very small VLDL	FALSE	NA	NA	NA
INTERVAL	Nightingale	19	ENSG00000268861	AC008878.3	xsvldltg_	Triglycerides to total lipids ratio in very small VLDL	FALSE	NA	NA	NA
INTERVAL	Nightingale	19	ENSG00000268861	AC008878.3	xxlvldlc	Cholesterol in chylomicrons and extremely large VLDL	FALSE	NA	NA	NA
INTERVAL	Nightingale	19	ENSG00000268861	AC008878.3	xxlvldlce	Cholesteryl esters in chylomicrons and extremely large VLDL	FALSE	NA	NA	NA
INTERVAL	Nightingale	19	ENSG00000268861	AC008878.3	xxlvldlfc	Free cholesterol in chylomicrons and extremely large VLDL	FALSE	NA	NA	NA
INTERVAL	Nightingale	19	ENSG00000268861	AC008878.3	xxlvldll	Total lipids in chylomicrons and extremely large VLDL	FALSE	NA	NA	NA
INTERVAL	Nightingale	19	ENSG00000268861	AC008878.3	xxlvldlp	Concentration of chylomicrons and extremely large VLDL particles	FALSE	NA	NA	NA
INTERVAL	Nightingale	19	ENSG00000268861	AC008878.3	xxlvldlpl	Phospholipids in chylomicrons and extremely large VLDL	FALSE	NA	NA	NA
INTERVAL	Nightingale	19	ENSG00000268861	AC008878.3	xxlvldltg	Triglycerides in chylomicrons and extremely large VLDL	FALSE	NA	NA	NA
INTERVAL	Nightingale	19	ENSG00000269145	AC007192.2	apob	Apolipoprotein B	FALSE	NA	NA	NA
INTERVAL	Nightingale	19	ENSG00000269145	AC007192.2	xsvldll	Total lipids in very small VLDL	FALSE	NA	NA	NA
INTERVAL	Nightingale	19	ENSG00000269145	AC007192.2	xsvldlp	Concentration of very small VLDL particles	FALSE	NA	NA	NA
INTERVAL	Nightingale	19	ENSG00000269145	AC007192.2	xsvldlpl	Phospholipids in very small VLDL	FALSE	NA	NA	NA
INTERVAL	Nightingale	19	ENSG00000269151	AC007193.3	apob	Apolipoprotein B	FALSE	NA	NA	NA
INTERVAL	Nightingale	19	ENSG00000269151	AC007193.3	idlc	Cholesterol in IDL	FALSE	NA	NA	NA
INTERVAL	Nightingale	19	ENSG00000269151	AC007193.3	idlce	Cholesteryl esters in IDL	FALSE	NA	NA	NA
INTERVAL	Nightingale	19	ENSG00000269151	AC007193.3	idlfc	Free cholesterol in IDL	FALSE	NA	NA	NA
INTERVAL	Nightingale	19	ENSG00000269151	AC007193.3	idll	Total lipids in IDL	FALSE	NA	NA	NA
INTERVAL	Nightingale	19	ENSG00000269151	AC007193.3	idlp	Concentration of IDL particles	FALSE	NA	NA	NA
INTERVAL	Nightingale	19	ENSG00000269151	AC007193.3	idlpl	Phospholipids in IDL	FALSE	NA	NA	NA
INTERVAL	Nightingale	19	ENSG00000269151	AC007193.3	ldlc	LDL cholesterol	FALSE	NA	NA	NA
INTERVAL	Nightingale	19	ENSG00000269151	AC007193.3	lldlc	Cholesterol in large LDL	FALSE	NA	NA	NA
INTERVAL	Nightingale	19	ENSG00000269151	AC007193.3	lldlc_	Cholesterol to total lipids ratio in large LDL	FALSE	NA	NA	NA
INTERVAL	Nightingale	19	ENSG00000269151	AC007193.3	lldlce	Cholesteryl esters in large LDL	FALSE	NA	NA	NA
INTERVAL	Nightingale	19	ENSG00000269151	AC007193.3	lldlce_	Cholesteryl esters to total lipids ratio in large LDL	FALSE	NA	NA	NA
INTERVAL	Nightingale	19	ENSG00000269151	AC007193.3	lldlfc	Free cholesterol in large LDL	FALSE	NA	NA	NA
INTERVAL	Nightingale	19	ENSG00000269151	AC007193.3	lldll	Total lipids in large LDL	FALSE	NA	NA	NA
INTERVAL	Nightingale	19	ENSG00000269151	AC007193.3	lldlp	Concentration of large LDL particles	FALSE	NA	NA	NA
INTERVAL	Nightingale	19	ENSG00000269151	AC007193.3	lldlpl	Phospholipids in large LDL	FALSE	NA	NA	NA
INTERVAL	Nightingale	19	ENSG00000269151	AC007193.3	lldlpl_	Phospholipids to total lipids ratio in large LDL	FALSE	NA	NA	NA
INTERVAL	Nightingale	19	ENSG00000269151	AC007193.3	mldlc	Cholesterol in medium LDL	FALSE	NA	NA	NA
INTERVAL	Nightingale	19	ENSG00000269151	AC007193.3	mldlc_	Cholesterol to total lipids ratio in medium LDL	FALSE	NA	NA	NA
INTERVAL	Nightingale	19	ENSG00000269151	AC007193.3	mldlce	Cholesteryl esters in medium LDL	FALSE	NA	NA	NA
INTERVAL	Nightingale	19	ENSG00000269151	AC007193.3	mldlce_	Cholesteryl esters to total lipids ratio in medium LDL	FALSE	NA	NA	NA
INTERVAL	Nightingale	19	ENSG00000269151	AC007193.3	mldlfc	Free cholesterol in medium LDL	FALSE	NA	NA	NA
INTERVAL	Nightingale	19	ENSG00000269151	AC007193.3	mldlfc_	Free cholesterol to total lipids ratio in medium LDL	FALSE	NA	NA	NA
INTERVAL	Nightingale	19	ENSG00000269151	AC007193.3	mldll	Total lipids in medium LDL	FALSE	NA	NA	NA
INTERVAL	Nightingale	19	ENSG00000269151	AC007193.3	mldlp	Concentration of medium LDL particles	FALSE	NA	NA	NA
INTERVAL	Nightingale	19	ENSG00000269151	AC007193.3	mldlpl	Phospholipids in medium LDL	FALSE	NA	NA	NA
INTERVAL	Nightingale	19	ENSG00000269151	AC007193.3	mldlpl_	Phospholipids to total lipids ratio in medium LDL	FALSE	NA	NA	NA
INTERVAL	Nightingale	19	ENSG00000269151	AC007193.3	shdlce_	Cholesteryl esters to total lipids ratio in small HDL	FALSE	NA	NA	NA
INTERVAL	Nightingale	19	ENSG00000269151	AC007193.3	shdlpl_	Phospholipids to total lipids ratio in small HDL	FALSE	NA	NA	NA
INTERVAL	Nightingale	19	ENSG00000269151	AC007193.3	sldlc	Cholesterol in small LDL	FALSE	NA	NA	NA
INTERVAL	Nightingale	19	ENSG00000269151	AC007193.3	sldlc_	Cholesterol to total lipids ratio in small LDL	FALSE	NA	NA	NA
INTERVAL	Nightingale	19	ENSG00000269151	AC007193.3	sldlce	Cholesteryl esters in small LDL	FALSE	NA	NA	NA
INTERVAL	Nightingale	19	ENSG00000269151	AC007193.3	sldlce_	Cholesteryl esters to total lipids ratio in small LDL	FALSE	NA	NA	NA
INTERVAL	Nightingale	19	ENSG00000269151	AC007193.3	sldlfc	Free cholesterol in small LDL	FALSE	NA	NA	NA
INTERVAL	Nightingale	19	ENSG00000269151	AC007193.3	sldlfc_	Free cholesterol to total lipids ratio in small LDL	FALSE	NA	NA	NA
INTERVAL	Nightingale	19	ENSG00000269151	AC007193.3	sldll	Total lipids in small LDL	FALSE	NA	NA	NA
INTERVAL	Nightingale	19	ENSG00000269151	AC007193.3	sldlp	Concentration of small LDL particles	FALSE	NA	NA	NA
INTERVAL	Nightingale	19	ENSG00000269151	AC007193.3	sldlpl	Phospholipids in small LDL	FALSE	NA	NA	NA
INTERVAL	Nightingale	19	ENSG00000269151	AC007193.3	sldlpl_	Phospholipids to total lipids ratio in small LDL	FALSE	NA	NA	NA
INTERVAL	Nightingale	19	ENSG00000269151	AC007193.3	xsvldlpl	Phospholipids in very small VLDL	FALSE	NA	NA	NA
INTERVAL	Nightingale	19	ENSG00000269386	RAB11B-AS1	apobapoa1	Ratio of apolipoprotein B to apolipoprotein A1	FALSE	NA	NA	NA
INTERVAL	Nightingale	19	ENSG00000269386	RAB11B-AS1	dag	Diacylglycerol	FALSE	NA	NA	NA
INTERVAL	Nightingale	19	ENSG00000269386	RAB11B-AS1	faw6fa	Ratio of omega-6 fatty acids to total fatty acids	FALSE	NA	NA	NA
INTERVAL	Nightingale	19	ENSG00000269386	RAB11B-AS1	hdl2c	Cholesterol in the HDL2 fraction	FALSE	NA	NA	NA
INTERVAL	Nightingale	19	ENSG00000269386	RAB11B-AS1	hdlc	HDL cholesterol	FALSE	NA	NA	NA
INTERVAL	Nightingale	19	ENSG00000269386	RAB11B-AS1	hdld	Average diameter for HDL particles	FALSE	NA	NA	NA
INTERVAL	Nightingale	19	ENSG00000269386	RAB11B-AS1	hdltg	Triglycerides in HDL	FALSE	NA	NA	NA
INTERVAL	Nightingale	19	ENSG00000269386	RAB11B-AS1	idlfc_	Free cholesterol to total lipids ratio in IDL	FALSE	NA	NA	NA
INTERVAL	Nightingale	19	ENSG00000269386	RAB11B-AS1	idltg	Triglycerides in IDL	FALSE	NA	NA	NA
INTERVAL	Nightingale	19	ENSG00000269386	RAB11B-AS1	idltg_	Triglycerides to total lipids ratio in IDL	FALSE	NA	NA	NA
INTERVAL	Nightingale	19	ENSG00000269386	RAB11B-AS1	lhdlc	Cholesterol in large HDL	FALSE	NA	NA	NA
INTERVAL	Nightingale	19	ENSG00000269386	RAB11B-AS1	lhdlc_	Cholesterol to total lipids ratio in large HDL	FALSE	NA	NA	NA
INTERVAL	Nightingale	19	ENSG00000269386	RAB11B-AS1	lhdlce	Cholesteryl esters in large HDL	FALSE	NA	NA	NA
INTERVAL	Nightingale	19	ENSG00000269386	RAB11B-AS1	lhdlfc	Free cholesterol in large HDL	FALSE	NA	NA	NA
INTERVAL	Nightingale	19	ENSG00000269386	RAB11B-AS1	lhdlfc_	Free cholesterol to total lipids ratio in large HDL	FALSE	NA	NA	NA
INTERVAL	Nightingale	19	ENSG00000269386	RAB11B-AS1	lhdll	Total lipids in large HDL	FALSE	NA	NA	NA
INTERVAL	Nightingale	19	ENSG00000269386	RAB11B-AS1	lhdlp	Concentration of large HDL particles	FALSE	NA	NA	NA
INTERVAL	Nightingale	19	ENSG00000269386	RAB11B-AS1	lhdlpl	Phospholipids in large HDL	FALSE	NA	NA	NA
INTERVAL	Nightingale	19	ENSG00000269386	RAB11B-AS1	lhdltg_	Triglycerides to total lipids ratio in large HDL	FALSE	NA	NA	NA
INTERVAL	Nightingale	19	ENSG00000269386	RAB11B-AS1	lldlfc_	Free cholesterol to total lipids ratio in large LDL	FALSE	NA	NA	NA
INTERVAL	Nightingale	19	ENSG00000269386	RAB11B-AS1	lvldlc	Cholesterol in large VLDL	FALSE	NA	NA	NA
INTERVAL	Nightingale	19	ENSG00000269386	RAB11B-AS1	lvldlce	Cholesteryl esters in large VLDL	FALSE	NA	NA	NA
INTERVAL	Nightingale	19	ENSG00000269386	RAB11B-AS1	lvldlfc	Free cholesterol in large VLDL	FALSE	NA	NA	NA
INTERVAL	Nightingale	19	ENSG00000269386	RAB11B-AS1	lvldll	Total lipids in large VLDL	FALSE	NA	NA	NA
INTERVAL	Nightingale	19	ENSG00000269386	RAB11B-AS1	lvldlp	Concentration of large VLDL particles	FALSE	NA	NA	NA
INTERVAL	Nightingale	19	ENSG00000269386	RAB11B-AS1	lvldlpl	Phospholipids in large VLDL	FALSE	NA	NA	NA
INTERVAL	Nightingale	19	ENSG00000269386	RAB11B-AS1	lvldltg	Triglycerides in large VLDL	FALSE	NA	NA	NA
INTERVAL	Nightingale	19	ENSG00000269386	RAB11B-AS1	mhdlc_	Cholesterol to total lipids ratio in medium HDL	FALSE	NA	NA	NA
INTERVAL	Nightingale	19	ENSG00000269386	RAB11B-AS1	mhdlce_	Cholesteryl esters to total lipids ratio in medium HDL	FALSE	NA	NA	NA
INTERVAL	Nightingale	19	ENSG00000269386	RAB11B-AS1	mhdltg	Triglycerides in medium HDL	FALSE	NA	NA	NA
INTERVAL	Nightingale	19	ENSG00000269386	RAB11B-AS1	mhdltg_	Triglycerides to total lipids ratio in medium HDL	FALSE	NA	NA	NA
INTERVAL	Nightingale	19	ENSG00000269386	RAB11B-AS1	mufa	Monounsaturated fatty acids	FALSE	NA	NA	NA
INTERVAL	Nightingale	19	ENSG00000269386	RAB11B-AS1	mufafa	Ratio of monounsaturated fatty acids to total fatty acids	FALSE	NA	NA	NA
INTERVAL	Nightingale	19	ENSG00000269386	RAB11B-AS1	mvldlc	Cholesterol in medium VLDL	FALSE	NA	NA	NA
INTERVAL	Nightingale	19	ENSG00000269386	RAB11B-AS1	mvldlce	Cholesteryl esters in medium VLDL	FALSE	NA	NA	NA
INTERVAL	Nightingale	19	ENSG00000269386	RAB11B-AS1	mvldlfc	Free cholesterol in medium VLDL	FALSE	NA	NA	NA
INTERVAL	Nightingale	19	ENSG00000269386	RAB11B-AS1	mvldlfc_	Free cholesterol to total lipids ratio in medium VLDL	FALSE	NA	NA	NA
INTERVAL	Nightingale	19	ENSG00000269386	RAB11B-AS1	mvldll	Total lipids in medium VLDL	FALSE	NA	NA	NA
INTERVAL	Nightingale	19	ENSG00000269386	RAB11B-AS1	mvldlp	Concentration of medium VLDL particles	FALSE	NA	NA	NA
INTERVAL	Nightingale	19	ENSG00000269386	RAB11B-AS1	mvldlpl	Phospholipids in medium VLDL	FALSE	NA	NA	NA
INTERVAL	Nightingale	19	ENSG00000269386	RAB11B-AS1	mvldltg	Triglycerides in medium VLDL	FALSE	NA	NA	NA
INTERVAL	Nightingale	19	ENSG00000269386	RAB11B-AS1	pufafa	Ratio of polyunsaturated fatty acids to total fatty acids	FALSE	NA	NA	NA
INTERVAL	Nightingale	19	ENSG00000269386	RAB11B-AS1	serumtg	Total triglycerides	FALSE	NA	NA	NA
INTERVAL	Nightingale	19	ENSG00000269386	RAB11B-AS1	shdltg	Triglycerides in small HDL	FALSE	NA	NA	NA
INTERVAL	Nightingale	19	ENSG00000269386	RAB11B-AS1	shdltg_	Triglycerides to total lipids ratio in small HDL	FALSE	NA	NA	NA
INTERVAL	Nightingale	19	ENSG00000269386	RAB11B-AS1	sldltg	Triglycerides in small LDL	FALSE	NA	NA	NA
INTERVAL	Nightingale	19	ENSG00000269386	RAB11B-AS1	sldltg_	Triglycerides to total lipids ratio in small LDL	FALSE	NA	NA	NA
INTERVAL	Nightingale	19	ENSG00000269386	RAB11B-AS1	svldlc	Cholesterol in small VLDL	FALSE	NA	NA	NA
INTERVAL	Nightingale	19	ENSG00000269386	RAB11B-AS1	svldlce	Cholesteryl esters in small VLDL	FALSE	NA	NA	NA
INTERVAL	Nightingale	19	ENSG00000269386	RAB11B-AS1	svldlfc	Free cholesterol in small VLDL	FALSE	NA	NA	NA
INTERVAL	Nightingale	19	ENSG00000269386	RAB11B-AS1	svldll	Total lipids in small VLDL	FALSE	NA	NA	NA
INTERVAL	Nightingale	19	ENSG00000269386	RAB11B-AS1	svldlp	Concentration of small VLDL particles	FALSE	NA	NA	NA
INTERVAL	Nightingale	19	ENSG00000269386	RAB11B-AS1	svldlpl	Phospholipids in small VLDL	FALSE	NA	NA	NA
INTERVAL	Nightingale	19	ENSG00000269386	RAB11B-AS1	svldltg	Triglycerides in small VLDL	FALSE	NA	NA	NA
INTERVAL	Nightingale	19	ENSG00000269386	RAB11B-AS1	svldltg_	Triglycerides to total lipids ratio in small VLDL	FALSE	NA	NA	NA
INTERVAL	Nightingale	19	ENSG00000269386	RAB11B-AS1	tgpg	Ratio of triglycerides to phosphoglycerides	FALSE	NA	NA	NA
INTERVAL	Nightingale	19	ENSG00000269386	RAB11B-AS1	unsat	Degree of unsaturation	FALSE	NA	NA	NA
INTERVAL	Nightingale	19	ENSG00000269386	RAB11B-AS1	vldlc	VLDL cholesterol	FALSE	NA	NA	NA
INTERVAL	Nightingale	19	ENSG00000269386	RAB11B-AS1	vldld	Average diameter for VLDL particles	FALSE	NA	NA	NA
INTERVAL	Nightingale	19	ENSG00000269386	RAB11B-AS1	vldltg	Triglycerides in VLDL	FALSE	NA	NA	NA
INTERVAL	Nightingale	19	ENSG00000269386	RAB11B-AS1	xlhdlce_	Cholesteryl esters to total lipids ratio in very large HDL	FALSE	NA	NA	NA
INTERVAL	Nightingale	19	ENSG00000269386	RAB11B-AS1	xlhdlfc	Free cholesterol in very large HDL	FALSE	NA	NA	NA
INTERVAL	Nightingale	19	ENSG00000269386	RAB11B-AS1	xlhdll	Total lipids in very large HDL	FALSE	NA	NA	NA
INTERVAL	Nightingale	19	ENSG00000269386	RAB11B-AS1	xlhdlp	Concentration of very large HDL particles	FALSE	NA	NA	NA
INTERVAL	Nightingale	19	ENSG00000269386	RAB11B-AS1	xlhdlpl	Phospholipids in very large HDL	FALSE	NA	NA	NA
INTERVAL	Nightingale	19	ENSG00000269386	RAB11B-AS1	xlhdlpl_	Phospholipids to total lipids ratio in very large HDL	FALSE	NA	NA	NA
INTERVAL	Nightingale	19	ENSG00000269386	RAB11B-AS1	xlhdltg_	Triglycerides to total lipids ratio in very large HDL	FALSE	NA	NA	NA
INTERVAL	Nightingale	19	ENSG00000269386	RAB11B-AS1	xlvldlc	Cholesterol in very large VLDL	FALSE	NA	NA	NA
INTERVAL	Nightingale	19	ENSG00000269386	RAB11B-AS1	xlvldlce	Cholesteryl esters in very large VLDL	FALSE	NA	NA	NA
INTERVAL	Nightingale	19	ENSG00000269386	RAB11B-AS1	xlvldlfc	Free cholesterol in very large VLDL	FALSE	NA	NA	NA
INTERVAL	Nightingale	19	ENSG00000269386	RAB11B-AS1	xlvldll	Total lipids in very large VLDL	FALSE	NA	NA	NA
INTERVAL	Nightingale	19	ENSG00000269386	RAB11B-AS1	xlvldlp	Concentration of very large VLDL particles	FALSE	NA	NA	NA
INTERVAL	Nightingale	19	ENSG00000269386	RAB11B-AS1	xlvldlpl	Phospholipids in very large VLDL	FALSE	NA	NA	NA
INTERVAL	Nightingale	19	ENSG00000269386	RAB11B-AS1	xlvldltg	Triglycerides in very large VLDL	FALSE	NA	NA	NA
INTERVAL	Nightingale	19	ENSG00000269386	RAB11B-AS1	xsvldlp	Concentration of very small VLDL particles	FALSE	NA	NA	NA
INTERVAL	Nightingale	19	ENSG00000269386	RAB11B-AS1	xsvldlpl_	Phospholipids to total lipids ratio in very small VLDL	FALSE	NA	NA	NA
INTERVAL	Nightingale	19	ENSG00000269386	RAB11B-AS1	xsvldltg	Triglycerides in very small VLDL	FALSE	NA	NA	NA
INTERVAL	Nightingale	19	ENSG00000269386	RAB11B-AS1	xsvldltg_	Triglycerides to total lipids ratio in very small VLDL	FALSE	NA	NA	NA
INTERVAL	Nightingale	19	ENSG00000269386	RAB11B-AS1	xxlvldlc	Cholesterol in chylomicrons and extremely large VLDL	FALSE	NA	NA	NA
INTERVAL	Nightingale	19	ENSG00000269386	RAB11B-AS1	xxlvldlce	Cholesteryl esters in chylomicrons and extremely large VLDL	FALSE	NA	NA	NA
INTERVAL	Nightingale	19	ENSG00000269386	RAB11B-AS1	xxlvldlfc	Free cholesterol in chylomicrons and extremely large VLDL	FALSE	NA	NA	NA
INTERVAL	Nightingale	19	ENSG00000269386	RAB11B-AS1	xxlvldll	Total lipids in chylomicrons and extremely large VLDL	FALSE	NA	NA	NA
INTERVAL	Nightingale	19	ENSG00000269386	RAB11B-AS1	xxlvldlp	Concentration of chylomicrons and extremely large VLDL particles	FALSE	NA	NA	NA
INTERVAL	Nightingale	19	ENSG00000269386	RAB11B-AS1	xxlvldlpl	Phospholipids in chylomicrons and extremely large VLDL	FALSE	NA	NA	NA
INTERVAL	Nightingale	19	ENSG00000269386	RAB11B-AS1	xxlvldltg	Triglycerides in chylomicrons and extremely large VLDL	FALSE	NA	NA	NA
INTERVAL	Nightingale	19	ENSG00000269711	AC008763.3	apobapoa1	Ratio of apolipoprotein B to apolipoprotein A1	FALSE	NA	NA	NA
INTERVAL	Nightingale	19	ENSG00000269711	AC008763.3	dag	Diacylglycerol	FALSE	NA	NA	NA
INTERVAL	Nightingale	19	ENSG00000269711	AC008763.3	faw6fa	Ratio of omega-6 fatty acids to total fatty acids	FALSE	NA	NA	NA
INTERVAL	Nightingale	19	ENSG00000269711	AC008763.3	hdl2c	Cholesterol in the HDL2 fraction	FALSE	NA	NA	NA
INTERVAL	Nightingale	19	ENSG00000269711	AC008763.3	hdlc	HDL cholesterol	FALSE	NA	NA	NA
INTERVAL	Nightingale	19	ENSG00000269711	AC008763.3	hdld	Average diameter for HDL particles	FALSE	NA	NA	NA
INTERVAL	Nightingale	19	ENSG00000269711	AC008763.3	hdltg	Triglycerides in HDL	FALSE	NA	NA	NA
INTERVAL	Nightingale	19	ENSG00000269711	AC008763.3	idlfc_	Free cholesterol to total lipids ratio in IDL	FALSE	NA	NA	NA
INTERVAL	Nightingale	19	ENSG00000269711	AC008763.3	idltg	Triglycerides in IDL	FALSE	NA	NA	NA
INTERVAL	Nightingale	19	ENSG00000269711	AC008763.3	idltg_	Triglycerides to total lipids ratio in IDL	FALSE	NA	NA	NA
INTERVAL	Nightingale	19	ENSG00000269711	AC008763.3	lhdlc	Cholesterol in large HDL	FALSE	NA	NA	NA
INTERVAL	Nightingale	19	ENSG00000269711	AC008763.3	lhdlc_	Cholesterol to total lipids ratio in large HDL	FALSE	NA	NA	NA
INTERVAL	Nightingale	19	ENSG00000269711	AC008763.3	lhdlce	Cholesteryl esters in large HDL	FALSE	NA	NA	NA
INTERVAL	Nightingale	19	ENSG00000269711	AC008763.3	lhdlfc	Free cholesterol in large HDL	FALSE	NA	NA	NA
INTERVAL	Nightingale	19	ENSG00000269711	AC008763.3	lhdlfc_	Free cholesterol to total lipids ratio in large HDL	FALSE	NA	NA	NA
INTERVAL	Nightingale	19	ENSG00000269711	AC008763.3	lhdll	Total lipids in large HDL	FALSE	NA	NA	NA
INTERVAL	Nightingale	19	ENSG00000269711	AC008763.3	lhdlp	Concentration of large HDL particles	FALSE	NA	NA	NA
INTERVAL	Nightingale	19	ENSG00000269711	AC008763.3	lhdlpl	Phospholipids in large HDL	FALSE	NA	NA	NA
INTERVAL	Nightingale	19	ENSG00000269711	AC008763.3	lhdltg_	Triglycerides to total lipids ratio in large HDL	FALSE	NA	NA	NA
INTERVAL	Nightingale	19	ENSG00000269711	AC008763.3	lldlfc_	Free cholesterol to total lipids ratio in large LDL	FALSE	NA	NA	NA
INTERVAL	Nightingale	19	ENSG00000269711	AC008763.3	lvldlc	Cholesterol in large VLDL	FALSE	NA	NA	NA
INTERVAL	Nightingale	19	ENSG00000269711	AC008763.3	lvldlce	Cholesteryl esters in large VLDL	FALSE	NA	NA	NA
INTERVAL	Nightingale	19	ENSG00000269711	AC008763.3	lvldlfc	Free cholesterol in large VLDL	FALSE	NA	NA	NA
INTERVAL	Nightingale	19	ENSG00000269711	AC008763.3	lvldll	Total lipids in large VLDL	FALSE	NA	NA	NA
INTERVAL	Nightingale	19	ENSG00000269711	AC008763.3	lvldlp	Concentration of large VLDL particles	FALSE	NA	NA	NA
INTERVAL	Nightingale	19	ENSG00000269711	AC008763.3	lvldlpl	Phospholipids in large VLDL	FALSE	NA	NA	NA
INTERVAL	Nightingale	19	ENSG00000269711	AC008763.3	lvldltg	Triglycerides in large VLDL	FALSE	NA	NA	NA
INTERVAL	Nightingale	19	ENSG00000269711	AC008763.3	mhdlc_	Cholesterol to total lipids ratio in medium HDL	FALSE	NA	NA	NA
INTERVAL	Nightingale	19	ENSG00000269711	AC008763.3	mhdlce_	Cholesteryl esters to total lipids ratio in medium HDL	FALSE	NA	NA	NA
INTERVAL	Nightingale	19	ENSG00000269711	AC008763.3	mhdltg	Triglycerides in medium HDL	FALSE	NA	NA	NA
INTERVAL	Nightingale	19	ENSG00000269711	AC008763.3	mhdltg_	Triglycerides to total lipids ratio in medium HDL	FALSE	NA	NA	NA
INTERVAL	Nightingale	19	ENSG00000269711	AC008763.3	mufa	Monounsaturated fatty acids	FALSE	NA	NA	NA
INTERVAL	Nightingale	19	ENSG00000269711	AC008763.3	mufafa	Ratio of monounsaturated fatty acids to total fatty acids	FALSE	NA	NA	NA
INTERVAL	Nightingale	19	ENSG00000269711	AC008763.3	mvldlc	Cholesterol in medium VLDL	FALSE	NA	NA	NA
INTERVAL	Nightingale	19	ENSG00000269711	AC008763.3	mvldlce	Cholesteryl esters in medium VLDL	FALSE	NA	NA	NA
INTERVAL	Nightingale	19	ENSG00000269711	AC008763.3	mvldlfc	Free cholesterol in medium VLDL	FALSE	NA	NA	NA
INTERVAL	Nightingale	19	ENSG00000269711	AC008763.3	mvldlfc_	Free cholesterol to total lipids ratio in medium VLDL	FALSE	NA	NA	NA
INTERVAL	Nightingale	19	ENSG00000269711	AC008763.3	mvldll	Total lipids in medium VLDL	FALSE	NA	NA	NA
INTERVAL	Nightingale	19	ENSG00000269711	AC008763.3	mvldlp	Concentration of medium VLDL particles	FALSE	NA	NA	NA
INTERVAL	Nightingale	19	ENSG00000269711	AC008763.3	mvldlpl	Phospholipids in medium VLDL	FALSE	NA	NA	NA
INTERVAL	Nightingale	19	ENSG00000269711	AC008763.3	mvldltg	Triglycerides in medium VLDL	FALSE	NA	NA	NA
INTERVAL	Nightingale	19	ENSG00000269711	AC008763.3	pufafa	Ratio of polyunsaturated fatty acids to total fatty acids	FALSE	NA	NA	NA
INTERVAL	Nightingale	19	ENSG00000269711	AC008763.3	serumtg	Total triglycerides	FALSE	NA	NA	NA
INTERVAL	Nightingale	19	ENSG00000269711	AC008763.3	shdltg	Triglycerides in small HDL	FALSE	NA	NA	NA
INTERVAL	Nightingale	19	ENSG00000269711	AC008763.3	shdltg_	Triglycerides to total lipids ratio in small HDL	FALSE	NA	NA	NA
INTERVAL	Nightingale	19	ENSG00000269711	AC008763.3	sldltg	Triglycerides in small LDL	FALSE	NA	NA	NA
INTERVAL	Nightingale	19	ENSG00000269711	AC008763.3	sldltg_	Triglycerides to total lipids ratio in small LDL	FALSE	NA	NA	NA
INTERVAL	Nightingale	19	ENSG00000269711	AC008763.3	svldlc	Cholesterol in small VLDL	FALSE	NA	NA	NA
INTERVAL	Nightingale	19	ENSG00000269711	AC008763.3	svldlce	Cholesteryl esters in small VLDL	FALSE	NA	NA	NA
INTERVAL	Nightingale	19	ENSG00000269711	AC008763.3	svldlfc	Free cholesterol in small VLDL	FALSE	NA	NA	NA
INTERVAL	Nightingale	19	ENSG00000269711	AC008763.3	svldll	Total lipids in small VLDL	FALSE	NA	NA	NA
INTERVAL	Nightingale	19	ENSG00000269711	AC008763.3	svldlp	Concentration of small VLDL particles	FALSE	NA	NA	NA
INTERVAL	Nightingale	19	ENSG00000269711	AC008763.3	svldlpl	Phospholipids in small VLDL	FALSE	NA	NA	NA
INTERVAL	Nightingale	19	ENSG00000269711	AC008763.3	svldltg	Triglycerides in small VLDL	FALSE	NA	NA	NA
INTERVAL	Nightingale	19	ENSG00000269711	AC008763.3	svldltg_	Triglycerides to total lipids ratio in small VLDL	FALSE	NA	NA	NA
INTERVAL	Nightingale	19	ENSG00000269711	AC008763.3	tgpg	Ratio of triglycerides to phosphoglycerides	FALSE	NA	NA	NA
INTERVAL	Nightingale	19	ENSG00000269711	AC008763.3	unsat	Degree of unsaturation	FALSE	NA	NA	NA
INTERVAL	Nightingale	19	ENSG00000269711	AC008763.3	vldlc	VLDL cholesterol	FALSE	NA	NA	NA
INTERVAL	Nightingale	19	ENSG00000269711	AC008763.3	vldld	Average diameter for VLDL particles	FALSE	NA	NA	NA
INTERVAL	Nightingale	19	ENSG00000269711	AC008763.3	vldltg	Triglycerides in VLDL	FALSE	NA	NA	NA
INTERVAL	Nightingale	19	ENSG00000269711	AC008763.3	xlhdlce_	Cholesteryl esters to total lipids ratio in very large HDL	FALSE	NA	NA	NA
INTERVAL	Nightingale	19	ENSG00000269711	AC008763.3	xlhdlfc	Free cholesterol in very large HDL	FALSE	NA	NA	NA
INTERVAL	Nightingale	19	ENSG00000269711	AC008763.3	xlhdll	Total lipids in very large HDL	FALSE	NA	NA	NA
INTERVAL	Nightingale	19	ENSG00000269711	AC008763.3	xlhdlp	Concentration of very large HDL particles	FALSE	NA	NA	NA
INTERVAL	Nightingale	19	ENSG00000269711	AC008763.3	xlhdlpl	Phospholipids in very large HDL	FALSE	NA	NA	NA
INTERVAL	Nightingale	19	ENSG00000269711	AC008763.3	xlhdlpl_	Phospholipids to total lipids ratio in very large HDL	FALSE	NA	NA	NA
INTERVAL	Nightingale	19	ENSG00000269711	AC008763.3	xlhdltg_	Triglycerides to total lipids ratio in very large HDL	FALSE	NA	NA	NA
INTERVAL	Nightingale	19	ENSG00000269711	AC008763.3	xlvldlc	Cholesterol in very large VLDL	FALSE	NA	NA	NA
INTERVAL	Nightingale	19	ENSG00000269711	AC008763.3	xlvldlce	Cholesteryl esters in very large VLDL	FALSE	NA	NA	NA
INTERVAL	Nightingale	19	ENSG00000269711	AC008763.3	xlvldlfc	Free cholesterol in very large VLDL	FALSE	NA	NA	NA
INTERVAL	Nightingale	19	ENSG00000269711	AC008763.3	xlvldll	Total lipids in very large VLDL	FALSE	NA	NA	NA
INTERVAL	Nightingale	19	ENSG00000269711	AC008763.3	xlvldlp	Concentration of very large VLDL particles	FALSE	NA	NA	NA
INTERVAL	Nightingale	19	ENSG00000269711	AC008763.3	xlvldlpl	Phospholipids in very large VLDL	FALSE	NA	NA	NA
INTERVAL	Nightingale	19	ENSG00000269711	AC008763.3	xlvldltg	Triglycerides in very large VLDL	FALSE	NA	NA	NA
INTERVAL	Nightingale	19	ENSG00000269711	AC008763.3	xsvldlp	Concentration of very small VLDL particles	FALSE	NA	NA	NA
INTERVAL	Nightingale	19	ENSG00000269711	AC008763.3	xsvldlpl_	Phospholipids to total lipids ratio in very small VLDL	FALSE	NA	NA	NA
INTERVAL	Nightingale	19	ENSG00000269711	AC008763.3	xsvldltg	Triglycerides in very small VLDL	FALSE	NA	NA	NA
INTERVAL	Nightingale	19	ENSG00000269711	AC008763.3	xsvldltg_	Triglycerides to total lipids ratio in very small VLDL	FALSE	NA	NA	NA
INTERVAL	Nightingale	19	ENSG00000269711	AC008763.3	xxlvldlc	Cholesterol in chylomicrons and extremely large VLDL	FALSE	NA	NA	NA
INTERVAL	Nightingale	19	ENSG00000269711	AC008763.3	xxlvldlce	Cholesteryl esters in chylomicrons and extremely large VLDL	FALSE	NA	NA	NA
INTERVAL	Nightingale	19	ENSG00000269711	AC008763.3	xxlvldlfc	Free cholesterol in chylomicrons and extremely large VLDL	FALSE	NA	NA	NA
INTERVAL	Nightingale	19	ENSG00000269711	AC008763.3	xxlvldll	Total lipids in chylomicrons and extremely large VLDL	FALSE	NA	NA	NA
INTERVAL	Nightingale	19	ENSG00000269711	AC008763.3	xxlvldlp	Concentration of chylomicrons and extremely large VLDL particles	FALSE	NA	NA	NA
INTERVAL	Nightingale	19	ENSG00000269711	AC008763.3	xxlvldlpl	Phospholipids in chylomicrons and extremely large VLDL	FALSE	NA	NA	NA
INTERVAL	Nightingale	19	ENSG00000269711	AC008763.3	xxlvldltg	Triglycerides in chylomicrons and extremely large VLDL	FALSE	NA	NA	NA
INTERVAL	Nightingale	19	ENSG00000271717	AC022146.2	apobapoa1	Ratio of apolipoprotein B to apolipoprotein A1	FALSE	NA	NA	NA
INTERVAL	Nightingale	19	ENSG00000271717	AC022146.2	dag	Diacylglycerol	FALSE	NA	NA	NA
INTERVAL	Nightingale	19	ENSG00000271717	AC022146.2	faw6fa	Ratio of omega-6 fatty acids to total fatty acids	FALSE	NA	NA	NA
INTERVAL	Nightingale	19	ENSG00000271717	AC022146.2	hdl2c	Cholesterol in the HDL2 fraction	FALSE	NA	NA	NA
INTERVAL	Nightingale	19	ENSG00000271717	AC022146.2	hdlc	HDL cholesterol	FALSE	NA	NA	NA
INTERVAL	Nightingale	19	ENSG00000271717	AC022146.2	hdld	Average diameter for HDL particles	FALSE	NA	NA	NA
INTERVAL	Nightingale	19	ENSG00000271717	AC022146.2	hdltg	Triglycerides in HDL	FALSE	NA	NA	NA
INTERVAL	Nightingale	19	ENSG00000271717	AC022146.2	idlfc_	Free cholesterol to total lipids ratio in IDL	FALSE	NA	NA	NA
INTERVAL	Nightingale	19	ENSG00000271717	AC022146.2	idltg	Triglycerides in IDL	FALSE	NA	NA	NA
INTERVAL	Nightingale	19	ENSG00000271717	AC022146.2	idltg_	Triglycerides to total lipids ratio in IDL	FALSE	NA	NA	NA
INTERVAL	Nightingale	19	ENSG00000271717	AC022146.2	lhdlc	Cholesterol in large HDL	FALSE	NA	NA	NA
INTERVAL	Nightingale	19	ENSG00000271717	AC022146.2	lhdlc_	Cholesterol to total lipids ratio in large HDL	FALSE	NA	NA	NA
INTERVAL	Nightingale	19	ENSG00000271717	AC022146.2	lhdlce	Cholesteryl esters in large HDL	FALSE	NA	NA	NA
INTERVAL	Nightingale	19	ENSG00000271717	AC022146.2	lhdlfc	Free cholesterol in large HDL	FALSE	NA	NA	NA
INTERVAL	Nightingale	19	ENSG00000271717	AC022146.2	lhdlfc_	Free cholesterol to total lipids ratio in large HDL	FALSE	NA	NA	NA
INTERVAL	Nightingale	19	ENSG00000271717	AC022146.2	lhdll	Total lipids in large HDL	FALSE	NA	NA	NA
INTERVAL	Nightingale	19	ENSG00000271717	AC022146.2	lhdlp	Concentration of large HDL particles	FALSE	NA	NA	NA
INTERVAL	Nightingale	19	ENSG00000271717	AC022146.2	lhdlpl	Phospholipids in large HDL	FALSE	NA	NA	NA
INTERVAL	Nightingale	19	ENSG00000271717	AC022146.2	lhdltg_	Triglycerides to total lipids ratio in large HDL	FALSE	NA	NA	NA
INTERVAL	Nightingale	19	ENSG00000271717	AC022146.2	lldlfc_	Free cholesterol to total lipids ratio in large LDL	FALSE	NA	NA	NA
INTERVAL	Nightingale	19	ENSG00000271717	AC022146.2	lvldlc	Cholesterol in large VLDL	FALSE	NA	NA	NA
INTERVAL	Nightingale	19	ENSG00000271717	AC022146.2	lvldlce	Cholesteryl esters in large VLDL	FALSE	NA	NA	NA
INTERVAL	Nightingale	19	ENSG00000271717	AC022146.2	lvldlfc	Free cholesterol in large VLDL	FALSE	NA	NA	NA
INTERVAL	Nightingale	19	ENSG00000271717	AC022146.2	lvldll	Total lipids in large VLDL	FALSE	NA	NA	NA
INTERVAL	Nightingale	19	ENSG00000271717	AC022146.2	lvldlp	Concentration of large VLDL particles	FALSE	NA	NA	NA
INTERVAL	Nightingale	19	ENSG00000271717	AC022146.2	lvldlpl	Phospholipids in large VLDL	FALSE	NA	NA	NA
INTERVAL	Nightingale	19	ENSG00000271717	AC022146.2	lvldltg	Triglycerides in large VLDL	FALSE	NA	NA	NA
INTERVAL	Nightingale	19	ENSG00000271717	AC022146.2	mhdlc_	Cholesterol to total lipids ratio in medium HDL	FALSE	NA	NA	NA
INTERVAL	Nightingale	19	ENSG00000271717	AC022146.2	mhdlce_	Cholesteryl esters to total lipids ratio in medium HDL	FALSE	NA	NA	NA
INTERVAL	Nightingale	19	ENSG00000271717	AC022146.2	mhdltg	Triglycerides in medium HDL	FALSE	NA	NA	NA
INTERVAL	Nightingale	19	ENSG00000271717	AC022146.2	mhdltg_	Triglycerides to total lipids ratio in medium HDL	FALSE	NA	NA	NA
INTERVAL	Nightingale	19	ENSG00000271717	AC022146.2	mufa	Monounsaturated fatty acids	FALSE	NA	NA	NA
INTERVAL	Nightingale	19	ENSG00000271717	AC022146.2	mufafa	Ratio of monounsaturated fatty acids to total fatty acids	FALSE	NA	NA	NA
INTERVAL	Nightingale	19	ENSG00000271717	AC022146.2	mvldlc	Cholesterol in medium VLDL	FALSE	NA	NA	NA
INTERVAL	Nightingale	19	ENSG00000271717	AC022146.2	mvldlce	Cholesteryl esters in medium VLDL	FALSE	NA	NA	NA
INTERVAL	Nightingale	19	ENSG00000271717	AC022146.2	mvldlfc	Free cholesterol in medium VLDL	FALSE	NA	NA	NA
INTERVAL	Nightingale	19	ENSG00000271717	AC022146.2	mvldlfc_	Free cholesterol to total lipids ratio in medium VLDL	FALSE	NA	NA	NA
INTERVAL	Nightingale	19	ENSG00000271717	AC022146.2	mvldll	Total lipids in medium VLDL	FALSE	NA	NA	NA
INTERVAL	Nightingale	19	ENSG00000271717	AC022146.2	mvldlp	Concentration of medium VLDL particles	FALSE	NA	NA	NA
INTERVAL	Nightingale	19	ENSG00000271717	AC022146.2	mvldlpl	Phospholipids in medium VLDL	FALSE	NA	NA	NA
INTERVAL	Nightingale	19	ENSG00000271717	AC022146.2	mvldltg	Triglycerides in medium VLDL	FALSE	NA	NA	NA
INTERVAL	Nightingale	19	ENSG00000271717	AC022146.2	pufafa	Ratio of polyunsaturated fatty acids to total fatty acids	FALSE	NA	NA	NA
INTERVAL	Nightingale	19	ENSG00000271717	AC022146.2	serumtg	Total triglycerides	FALSE	NA	NA	NA
INTERVAL	Nightingale	19	ENSG00000271717	AC022146.2	shdltg	Triglycerides in small HDL	FALSE	NA	NA	NA
INTERVAL	Nightingale	19	ENSG00000271717	AC022146.2	shdltg_	Triglycerides to total lipids ratio in small HDL	FALSE	NA	NA	NA
INTERVAL	Nightingale	19	ENSG00000271717	AC022146.2	sldltg	Triglycerides in small LDL	FALSE	NA	NA	NA
INTERVAL	Nightingale	19	ENSG00000271717	AC022146.2	sldltg_	Triglycerides to total lipids ratio in small LDL	FALSE	NA	NA	NA
INTERVAL	Nightingale	19	ENSG00000271717	AC022146.2	svldlc	Cholesterol in small VLDL	FALSE	NA	NA	NA
INTERVAL	Nightingale	19	ENSG00000271717	AC022146.2	svldlce	Cholesteryl esters in small VLDL	FALSE	NA	NA	NA
INTERVAL	Nightingale	19	ENSG00000271717	AC022146.2	svldlfc	Free cholesterol in small VLDL	FALSE	NA	NA	NA
INTERVAL	Nightingale	19	ENSG00000271717	AC022146.2	svldll	Total lipids in small VLDL	FALSE	NA	NA	NA
INTERVAL	Nightingale	19	ENSG00000271717	AC022146.2	svldlp	Concentration of small VLDL particles	FALSE	NA	NA	NA
INTERVAL	Nightingale	19	ENSG00000271717	AC022146.2	svldlpl	Phospholipids in small VLDL	FALSE	NA	NA	NA
INTERVAL	Nightingale	19	ENSG00000271717	AC022146.2	svldltg	Triglycerides in small VLDL	FALSE	NA	NA	NA
INTERVAL	Nightingale	19	ENSG00000271717	AC022146.2	svldltg_	Triglycerides to total lipids ratio in small VLDL	FALSE	NA	NA	NA
INTERVAL	Nightingale	19	ENSG00000271717	AC022146.2	tgpg	Ratio of triglycerides to phosphoglycerides	FALSE	NA	NA	NA
INTERVAL	Nightingale	19	ENSG00000271717	AC022146.2	unsat	Degree of unsaturation	FALSE	NA	NA	NA
INTERVAL	Nightingale	19	ENSG00000271717	AC022146.2	vldlc	VLDL cholesterol	FALSE	NA	NA	NA
INTERVAL	Nightingale	19	ENSG00000271717	AC022146.2	vldld	Average diameter for VLDL particles	FALSE	NA	NA	NA
INTERVAL	Nightingale	19	ENSG00000271717	AC022146.2	vldltg	Triglycerides in VLDL	FALSE	NA	NA	NA
INTERVAL	Nightingale	19	ENSG00000271717	AC022146.2	xlhdlce_	Cholesteryl esters to total lipids ratio in very large HDL	FALSE	NA	NA	NA
INTERVAL	Nightingale	19	ENSG00000271717	AC022146.2	xlhdlfc	Free cholesterol in very large HDL	FALSE	NA	NA	NA
INTERVAL	Nightingale	19	ENSG00000271717	AC022146.2	xlhdll	Total lipids in very large HDL	FALSE	NA	NA	NA
INTERVAL	Nightingale	19	ENSG00000271717	AC022146.2	xlhdlp	Concentration of very large HDL particles	FALSE	NA	NA	NA
INTERVAL	Nightingale	19	ENSG00000271717	AC022146.2	xlhdlpl	Phospholipids in very large HDL	FALSE	NA	NA	NA
INTERVAL	Nightingale	19	ENSG00000271717	AC022146.2	xlhdlpl_	Phospholipids to total lipids ratio in very large HDL	FALSE	NA	NA	NA
INTERVAL	Nightingale	19	ENSG00000271717	AC022146.2	xlhdltg_	Triglycerides to total lipids ratio in very large HDL	FALSE	NA	NA	NA
INTERVAL	Nightingale	19	ENSG00000271717	AC022146.2	xlvldlc	Cholesterol in very large VLDL	FALSE	NA	NA	NA
INTERVAL	Nightingale	19	ENSG00000271717	AC022146.2	xlvldlce	Cholesteryl esters in very large VLDL	FALSE	NA	NA	NA
INTERVAL	Nightingale	19	ENSG00000271717	AC022146.2	xlvldlfc	Free cholesterol in very large VLDL	FALSE	NA	NA	NA
INTERVAL	Nightingale	19	ENSG00000271717	AC022146.2	xlvldll	Total lipids in very large VLDL	FALSE	NA	NA	NA
INTERVAL	Nightingale	19	ENSG00000271717	AC022146.2	xlvldlp	Concentration of very large VLDL particles	FALSE	NA	NA	NA
INTERVAL	Nightingale	19	ENSG00000271717	AC022146.2	xlvldlpl	Phospholipids in very large VLDL	FALSE	NA	NA	NA
INTERVAL	Nightingale	19	ENSG00000271717	AC022146.2	xlvldltg	Triglycerides in very large VLDL	FALSE	NA	NA	NA
INTERVAL	Nightingale	19	ENSG00000271717	AC022146.2	xsvldlp	Concentration of very small VLDL particles	FALSE	NA	NA	NA
INTERVAL	Nightingale	19	ENSG00000271717	AC022146.2	xsvldlpl_	Phospholipids to total lipids ratio in very small VLDL	FALSE	NA	NA	NA
INTERVAL	Nightingale	19	ENSG00000271717	AC022146.2	xsvldltg	Triglycerides in very small VLDL	FALSE	NA	NA	NA
INTERVAL	Nightingale	19	ENSG00000271717	AC022146.2	xsvldltg_	Triglycerides to total lipids ratio in very small VLDL	FALSE	NA	NA	NA
INTERVAL	Nightingale	19	ENSG00000271717	AC022146.2	xxlvldlc	Cholesterol in chylomicrons and extremely large VLDL	FALSE	NA	NA	NA
INTERVAL	Nightingale	19	ENSG00000271717	AC022146.2	xxlvldlce	Cholesteryl esters in chylomicrons and extremely large VLDL	FALSE	NA	NA	NA
INTERVAL	Nightingale	19	ENSG00000271717	AC022146.2	xxlvldlfc	Free cholesterol in chylomicrons and extremely large VLDL	FALSE	NA	NA	NA
INTERVAL	Nightingale	19	ENSG00000271717	AC022146.2	xxlvldll	Total lipids in chylomicrons and extremely large VLDL	FALSE	NA	NA	NA
INTERVAL	Nightingale	19	ENSG00000271717	AC022146.2	xxlvldlp	Concentration of chylomicrons and extremely large VLDL particles	FALSE	NA	NA	NA
INTERVAL	Nightingale	19	ENSG00000271717	AC022146.2	xxlvldlpl	Phospholipids in chylomicrons and extremely large VLDL	FALSE	NA	NA	NA
INTERVAL	Nightingale	19	ENSG00000271717	AC022146.2	xxlvldltg	Triglycerides in chylomicrons and extremely large VLDL	FALSE	NA	NA	NA
INTERVAL	Nightingale	19	ENSG00000274425	AC114271.1	apoa1	Apolipoprotein A1	FALSE	NA	NA	NA
INTERVAL	Nightingale	19	ENSG00000274425	AC114271.1	apob	Apolipoprotein B	FALSE	NA	NA	NA
INTERVAL	Nightingale	19	ENSG00000274425	AC114271.1	apobapoa1	Ratio of apolipoprotein B to apolipoprotein A1	FALSE	NA	NA	NA
INTERVAL	Nightingale	19	ENSG00000274425	AC114271.1	estc	Total esterified cholesterol	FALSE	NA	NA	NA
INTERVAL	Nightingale	19	ENSG00000274425	AC114271.1	falen	Estimated description of fatty acid chain length, not actual carbon number	FALSE	NA	NA	NA
INTERVAL	Nightingale	19	ENSG00000274425	AC114271.1	faw6	Omega-6 fatty acids	FALSE	NA	NA	NA
INTERVAL	Nightingale	19	ENSG00000274425	AC114271.1	freec	Total free cholesterol	FALSE	NA	NA	NA
INTERVAL	Nightingale	19	ENSG00000274425	AC114271.1	idlc	Cholesterol in IDL	FALSE	NA	NA	NA
INTERVAL	Nightingale	19	ENSG00000274425	AC114271.1	idlc_	Cholesterol to total lipids ratio in IDL	FALSE	NA	NA	NA
INTERVAL	Nightingale	19	ENSG00000274425	AC114271.1	idlce	Cholesteryl esters in IDL	FALSE	NA	NA	NA
INTERVAL	Nightingale	19	ENSG00000274425	AC114271.1	idlce_	Cholesteryl esters to total lipids ratio in IDL	FALSE	NA	NA	NA
INTERVAL	Nightingale	19	ENSG00000274425	AC114271.1	idlfc	Free cholesterol in IDL	FALSE	NA	NA	NA
INTERVAL	Nightingale	19	ENSG00000274425	AC114271.1	idlfc_	Free cholesterol to total lipids ratio in IDL	FALSE	NA	NA	NA
INTERVAL	Nightingale	19	ENSG00000274425	AC114271.1	idll	Total lipids in IDL	FALSE	NA	NA	NA
INTERVAL	Nightingale	19	ENSG00000274425	AC114271.1	idlp	Concentration of IDL particles	FALSE	NA	NA	NA
INTERVAL	Nightingale	19	ENSG00000274425	AC114271.1	idlpl	Phospholipids in IDL	FALSE	NA	NA	NA
INTERVAL	Nightingale	19	ENSG00000274425	AC114271.1	idltg	Triglycerides in IDL	FALSE	NA	NA	NA
INTERVAL	Nightingale	19	ENSG00000274425	AC114271.1	idltg_	Triglycerides to total lipids ratio in IDL	FALSE	NA	NA	NA
INTERVAL	Nightingale	19	ENSG00000274425	AC114271.1	la	Linoleic acid	FALSE	NA	NA	NA
INTERVAL	Nightingale	19	ENSG00000274425	AC114271.1	ldlc	LDL cholesterol	FALSE	NA	NA	NA
INTERVAL	Nightingale	19	ENSG00000274425	AC114271.1	ldltg	Triglycerides in LDL	FALSE	NA	NA	NA
INTERVAL	Nightingale	19	ENSG00000274425	AC114271.1	lhdlc_	Cholesterol to total lipids ratio in large HDL	FALSE	NA	NA	NA
INTERVAL	Nightingale	19	ENSG00000274425	AC114271.1	lhdlce_	Cholesteryl esters to total lipids ratio in large HDL	FALSE	NA	NA	NA
INTERVAL	Nightingale	19	ENSG00000274425	AC114271.1	lhdlpl_	Phospholipids to total lipids ratio in large HDL	FALSE	NA	NA	NA
INTERVAL	Nightingale	19	ENSG00000274425	AC114271.1	lhdltg	Triglycerides in large HDL	FALSE	NA	NA	NA
INTERVAL	Nightingale	19	ENSG00000274425	AC114271.1	lldlc	Cholesterol in large LDL	FALSE	NA	NA	NA
INTERVAL	Nightingale	19	ENSG00000274425	AC114271.1	lldlc_	Cholesterol to total lipids ratio in large LDL	FALSE	NA	NA	NA
INTERVAL	Nightingale	19	ENSG00000274425	AC114271.1	lldlce	Cholesteryl esters in large LDL	FALSE	NA	NA	NA
INTERVAL	Nightingale	19	ENSG00000274425	AC114271.1	lldlce_	Cholesteryl esters to total lipids ratio in large LDL	FALSE	NA	NA	NA
INTERVAL	Nightingale	19	ENSG00000274425	AC114271.1	lldlfc	Free cholesterol in large LDL	FALSE	NA	NA	NA
INTERVAL	Nightingale	19	ENSG00000274425	AC114271.1	lldlfc_	Free cholesterol to total lipids ratio in large LDL	FALSE	NA	NA	NA
INTERVAL	Nightingale	19	ENSG00000274425	AC114271.1	lldll	Total lipids in large LDL	FALSE	NA	NA	NA
INTERVAL	Nightingale	19	ENSG00000274425	AC114271.1	lldlp	Concentration of large LDL particles	FALSE	NA	NA	NA
INTERVAL	Nightingale	19	ENSG00000274425	AC114271.1	lldlpl	Phospholipids in large LDL	FALSE	NA	NA	NA
INTERVAL	Nightingale	19	ENSG00000274425	AC114271.1	lldlpl_	Phospholipids to total lipids ratio in large LDL	FALSE	NA	NA	NA
INTERVAL	Nightingale	19	ENSG00000274425	AC114271.1	lldltg	Triglycerides in large LDL	FALSE	NA	NA	NA
INTERVAL	Nightingale	19	ENSG00000274425	AC114271.1	lldltg_	Triglycerides to total lipids ratio in large LDL	FALSE	NA	NA	NA
INTERVAL	Nightingale	19	ENSG00000274425	AC114271.1	lvldlpl_	Phospholipids to total lipids ratio in large VLDL	FALSE	NA	NA	NA
INTERVAL	Nightingale	19	ENSG00000274425	AC114271.1	lvldltg_	Triglycerides to total lipids ratio in large VLDL	FALSE	NA	NA	NA
INTERVAL	Nightingale	19	ENSG00000274425	AC114271.1	mhdlce_	Cholesteryl esters to total lipids ratio in medium HDL	FALSE	NA	NA	NA
INTERVAL	Nightingale	19	ENSG00000274425	AC114271.1	mldlc	Cholesterol in medium LDL	FALSE	NA	NA	NA
INTERVAL	Nightingale	19	ENSG00000274425	AC114271.1	mldlc_	Cholesterol to total lipids ratio in medium LDL	FALSE	NA	NA	NA
INTERVAL	Nightingale	19	ENSG00000274425	AC114271.1	mldlce	Cholesteryl esters in medium LDL	FALSE	NA	NA	NA
INTERVAL	Nightingale	19	ENSG00000274425	AC114271.1	mldlce_	Cholesteryl esters to total lipids ratio in medium LDL	FALSE	NA	NA	NA
INTERVAL	Nightingale	19	ENSG00000274425	AC114271.1	mldlfc	Free cholesterol in medium LDL	FALSE	NA	NA	NA
INTERVAL	Nightingale	19	ENSG00000274425	AC114271.1	mldlfc_	Free cholesterol to total lipids ratio in medium LDL	FALSE	NA	NA	NA
INTERVAL	Nightingale	19	ENSG00000274425	AC114271.1	mldll	Total lipids in medium LDL	FALSE	NA	NA	NA
INTERVAL	Nightingale	19	ENSG00000274425	AC114271.1	mldlp	Concentration of medium LDL particles	FALSE	NA	NA	NA
INTERVAL	Nightingale	19	ENSG00000274425	AC114271.1	mldlpl	Phospholipids in medium LDL	FALSE	NA	NA	NA
INTERVAL	Nightingale	19	ENSG00000274425	AC114271.1	mldlpl_	Phospholipids to total lipids ratio in medium LDL	FALSE	NA	NA	NA
INTERVAL	Nightingale	19	ENSG00000274425	AC114271.1	mldltg	Triglycerides in medium LDL	FALSE	NA	NA	NA
INTERVAL	Nightingale	19	ENSG00000274425	AC114271.1	mldltg_	Triglycerides to total lipids ratio in medium LDL	FALSE	NA	NA	NA
INTERVAL	Nightingale	19	ENSG00000274425	AC114271.1	mufa	Monounsaturated fatty acids	FALSE	NA	NA	NA
INTERVAL	Nightingale	19	ENSG00000274425	AC114271.1	mvldlc	Cholesterol in medium VLDL	FALSE	NA	NA	NA
INTERVAL	Nightingale	19	ENSG00000274425	AC114271.1	mvldlc_	Cholesterol to total lipids ratio in medium VLDL	FALSE	NA	NA	NA
INTERVAL	Nightingale	19	ENSG00000274425	AC114271.1	mvldlce	Cholesteryl esters in medium VLDL	FALSE	NA	NA	NA
INTERVAL	Nightingale	19	ENSG00000274425	AC114271.1	mvldlce_	Cholesteryl esters to total lipids ratio in medium VLDL	FALSE	NA	NA	NA
INTERVAL	Nightingale	19	ENSG00000274425	AC114271.1	mvldlpl_	Phospholipids to total lipids ratio in medium VLDL	FALSE	NA	NA	NA
INTERVAL	Nightingale	19	ENSG00000274425	AC114271.1	mvldltg_	Triglycerides to total lipids ratio in medium VLDL	FALSE	NA	NA	NA
INTERVAL	Nightingale	19	ENSG00000274425	AC114271.1	pc	Phosphatidylcholines	FALSE	NA	NA	NA
INTERVAL	Nightingale	19	ENSG00000274425	AC114271.1	pufa	Polyunsaturated fatty acids	FALSE	NA	NA	NA
INTERVAL	Nightingale	19	ENSG00000274425	AC114271.1	remnantc	Remnant cholesterol (non-HDL, non-LDL -cholesterol)	FALSE	NA	NA	NA
INTERVAL	Nightingale	19	ENSG00000274425	AC114271.1	serumc	Total cholesterol	FALSE	NA	NA	NA
INTERVAL	Nightingale	19	ENSG00000274425	AC114271.1	sfa	Saturated fatty acids	FALSE	NA	NA	NA
INTERVAL	Nightingale	19	ENSG00000274425	AC114271.1	shdlc_	Cholesterol to total lipids ratio in small HDL	FALSE	NA	NA	NA
INTERVAL	Nightingale	19	ENSG00000274425	AC114271.1	shdlce	Cholesteryl esters in small HDL	FALSE	NA	NA	NA
INTERVAL	Nightingale	19	ENSG00000274425	AC114271.1	shdlce_	Cholesteryl esters to total lipids ratio in small HDL	FALSE	NA	NA	NA
INTERVAL	Nightingale	19	ENSG00000274425	AC114271.1	shdlfc_	Free cholesterol to total lipids ratio in small HDL	FALSE	NA	NA	NA
INTERVAL	Nightingale	19	ENSG00000274425	AC114271.1	shdlpl	Phospholipids in small HDL	FALSE	NA	NA	NA
INTERVAL	Nightingale	19	ENSG00000274425	AC114271.1	shdlpl_	Phospholipids to total lipids ratio in small HDL	FALSE	NA	NA	NA
INTERVAL	Nightingale	19	ENSG00000274425	AC114271.1	sldlc	Cholesterol in small LDL	FALSE	NA	NA	NA
INTERVAL	Nightingale	19	ENSG00000274425	AC114271.1	sldlc_	Cholesterol to total lipids ratio in small LDL	FALSE	NA	NA	NA
INTERVAL	Nightingale	19	ENSG00000274425	AC114271.1	sldlce	Cholesteryl esters in small LDL	FALSE	NA	NA	NA
INTERVAL	Nightingale	19	ENSG00000274425	AC114271.1	sldlce_	Cholesteryl esters to total lipids ratio in small LDL	FALSE	NA	NA	NA
INTERVAL	Nightingale	19	ENSG00000274425	AC114271.1	sldlfc	Free cholesterol in small LDL	FALSE	NA	NA	NA
INTERVAL	Nightingale	19	ENSG00000274425	AC114271.1	sldlfc_	Free cholesterol to total lipids ratio in small LDL	FALSE	NA	NA	NA
INTERVAL	Nightingale	19	ENSG00000274425	AC114271.1	sldll	Total lipids in small LDL	FALSE	NA	NA	NA
INTERVAL	Nightingale	19	ENSG00000274425	AC114271.1	sldlp	Concentration of small LDL particles	FALSE	NA	NA	NA
INTERVAL	Nightingale	19	ENSG00000274425	AC114271.1	sldlpl	Phospholipids in small LDL	FALSE	NA	NA	NA
INTERVAL	Nightingale	19	ENSG00000274425	AC114271.1	sldlpl_	Phospholipids to total lipids ratio in small LDL	FALSE	NA	NA	NA
INTERVAL	Nightingale	19	ENSG00000274425	AC114271.1	sldltg	Triglycerides in small LDL	FALSE	NA	NA	NA
INTERVAL	Nightingale	19	ENSG00000274425	AC114271.1	sm	Sphingomyelins	FALSE	NA	NA	NA
INTERVAL	Nightingale	19	ENSG00000274425	AC114271.1	svldlc	Cholesterol in small VLDL	FALSE	NA	NA	NA
INTERVAL	Nightingale	19	ENSG00000274425	AC114271.1	svldlc_	Cholesterol to total lipids ratio in small VLDL	FALSE	NA	NA	NA
INTERVAL	Nightingale	19	ENSG00000274425	AC114271.1	svldlce	Cholesteryl esters in small VLDL	FALSE	NA	NA	NA
INTERVAL	Nightingale	19	ENSG00000274425	AC114271.1	svldlce_	Cholesteryl esters to total lipids ratio in small VLDL	FALSE	NA	NA	NA
INTERVAL	Nightingale	19	ENSG00000274425	AC114271.1	svldlfc	Free cholesterol in small VLDL	FALSE	NA	NA	NA
INTERVAL	Nightingale	19	ENSG00000274425	AC114271.1	svldll	Total lipids in small VLDL	FALSE	NA	NA	NA
INTERVAL	Nightingale	19	ENSG00000274425	AC114271.1	svldlp	Concentration of small VLDL particles	FALSE	NA	NA	NA
INTERVAL	Nightingale	19	ENSG00000274425	AC114271.1	svldlpl	Phospholipids in small VLDL	FALSE	NA	NA	NA
INTERVAL	Nightingale	19	ENSG00000274425	AC114271.1	svldlpl_	Phospholipids to total lipids ratio in small VLDL	FALSE	NA	NA	NA
INTERVAL	Nightingale	19	ENSG00000274425	AC114271.1	svldltg_	Triglycerides to total lipids ratio in small VLDL	FALSE	NA	NA	NA
INTERVAL	Nightingale	19	ENSG00000274425	AC114271.1	totcho	Total cholines	FALSE	NA	NA	NA
INTERVAL	Nightingale	19	ENSG00000274425	AC114271.1	totfa	Total fatty acids	FALSE	NA	NA	NA
INTERVAL	Nightingale	19	ENSG00000274425	AC114271.1	totpg	Phosphoglycerides	FALSE	NA	NA	NA
INTERVAL	Nightingale	19	ENSG00000274425	AC114271.1	vldlc	VLDL cholesterol	FALSE	NA	NA	NA
INTERVAL	Nightingale	19	ENSG00000274425	AC114271.1	xlvldlpl_	Phospholipids to total lipids ratio in very large VLDL	FALSE	NA	NA	NA
INTERVAL	Nightingale	19	ENSG00000274425	AC114271.1	xlvldltg_	Triglycerides to total lipids ratio in very large VLDL	FALSE	NA	NA	NA
INTERVAL	Nightingale	19	ENSG00000274425	AC114271.1	xsvldlc	Cholesterol in very small VLDL	FALSE	NA	NA	NA
INTERVAL	Nightingale	19	ENSG00000274425	AC114271.1	xsvldlce	Cholesteryl esters in very small VLDL	FALSE	NA	NA	NA
INTERVAL	Nightingale	19	ENSG00000274425	AC114271.1	xsvldlfc	Free cholesterol in very small VLDL	FALSE	NA	NA	NA
INTERVAL	Nightingale	19	ENSG00000274425	AC114271.1	xsvldll	Total lipids in very small VLDL	FALSE	NA	NA	NA
INTERVAL	Nightingale	19	ENSG00000274425	AC114271.1	xsvldlp	Concentration of very small VLDL particles	FALSE	NA	NA	NA
INTERVAL	Nightingale	19	ENSG00000274425	AC114271.1	xsvldlpl	Phospholipids in very small VLDL	FALSE	NA	NA	NA
INTERVAL	Nightingale	19	ENSG00000274425	AC114271.1	xsvldlpl_	Phospholipids to total lipids ratio in very small VLDL	FALSE	NA	NA	NA
INTERVAL	Nightingale	19	ENSG00000274425	AC114271.1	xsvldltg	Triglycerides in very small VLDL	FALSE	NA	NA	NA
INTERVAL	Nightingale	19	ENSG00000274425	AC114271.1	xsvldltg_	Triglycerides to total lipids ratio in very small VLDL	FALSE	NA	NA	NA
INTERVAL	Nightingale	19	ENSG00000274425	AC114271.1	xxlvldlce	Cholesteryl esters in chylomicrons and extremely large VLDL	FALSE	NA	NA	NA
INTERVAL	Nightingale	19	ENSG00000274425	AC114271.1	xxlvldlce_	Cholesteryl esters to total lipids ratio in chylomicrons and extremely large VLDL	FALSE	NA	NA	NA
INTERVAL	Nightingale	19	ENSG00000277806	AC006213.4	apob	Apolipoprotein B	FALSE	NA	NA	NA
INTERVAL	Nightingale	19	ENSG00000277806	AC006213.4	apobapoa1	Ratio of apolipoprotein B to apolipoprotein A1	FALSE	NA	NA	NA
INTERVAL	Nightingale	19	ENSG00000277806	AC006213.4	cla	Conjugated linoleic acid	FALSE	NA	NA	NA
INTERVAL	Nightingale	19	ENSG00000277806	AC006213.4	dag	Diacylglycerol	FALSE	NA	NA	NA
INTERVAL	Nightingale	19	ENSG00000277806	AC006213.4	dha	Docosahexaenoic acid	FALSE	NA	NA	NA
INTERVAL	Nightingale	19	ENSG00000277806	AC006213.4	estc	Total esterified cholesterol	FALSE	NA	NA	NA
INTERVAL	Nightingale	19	ENSG00000277806	AC006213.4	falen	Estimated description of fatty acid chain length, not actual carbon number	FALSE	NA	NA	NA
INTERVAL	Nightingale	19	ENSG00000277806	AC006213.4	faw3	Omega-3 fatty acids	FALSE	NA	NA	NA
INTERVAL	Nightingale	19	ENSG00000277806	AC006213.4	faw6	Omega-6 fatty acids	FALSE	NA	NA	NA
INTERVAL	Nightingale	19	ENSG00000277806	AC006213.4	faw6fa	Ratio of omega-6 fatty acids to total fatty acids	FALSE	NA	NA	NA
INTERVAL	Nightingale	19	ENSG00000277806	AC006213.4	freec	Total free cholesterol	FALSE	NA	NA	NA
INTERVAL	Nightingale	19	ENSG00000277806	AC006213.4	hdl2c	Cholesterol in the HDL2 fraction	FALSE	NA	NA	NA
INTERVAL	Nightingale	19	ENSG00000277806	AC006213.4	hdl3c	Cholesterol in the HDL3 fraction	FALSE	NA	NA	NA
INTERVAL	Nightingale	19	ENSG00000277806	AC006213.4	hdlc	HDL cholesterol	FALSE	NA	NA	NA
INTERVAL	Nightingale	19	ENSG00000277806	AC006213.4	hdld	Average diameter for HDL particles	FALSE	NA	NA	NA
INTERVAL	Nightingale	19	ENSG00000277806	AC006213.4	hdltg	Triglycerides in HDL	FALSE	NA	NA	NA
INTERVAL	Nightingale	19	ENSG00000277806	AC006213.4	idlc	Cholesterol in IDL	FALSE	NA	NA	NA
INTERVAL	Nightingale	19	ENSG00000277806	AC006213.4	idlc_	Cholesterol to total lipids ratio in IDL	FALSE	NA	NA	NA
INTERVAL	Nightingale	19	ENSG00000277806	AC006213.4	idlce	Cholesteryl esters in IDL	FALSE	NA	NA	NA
INTERVAL	Nightingale	19	ENSG00000277806	AC006213.4	idlce_	Cholesteryl esters to total lipids ratio in IDL	FALSE	NA	NA	NA
INTERVAL	Nightingale	19	ENSG00000277806	AC006213.4	idlfc	Free cholesterol in IDL	FALSE	NA	NA	NA
INTERVAL	Nightingale	19	ENSG00000277806	AC006213.4	idlfc_	Free cholesterol to total lipids ratio in IDL	FALSE	NA	NA	NA
INTERVAL	Nightingale	19	ENSG00000277806	AC006213.4	idll	Total lipids in IDL	FALSE	NA	NA	NA
INTERVAL	Nightingale	19	ENSG00000277806	AC006213.4	idlp	Concentration of IDL particles	FALSE	NA	NA	NA
INTERVAL	Nightingale	19	ENSG00000277806	AC006213.4	idlpl	Phospholipids in IDL	FALSE	NA	NA	NA
INTERVAL	Nightingale	19	ENSG00000277806	AC006213.4	idlpl_	Phospholipids to total lipids ratio in IDL	FALSE	NA	NA	NA
INTERVAL	Nightingale	19	ENSG00000277806	AC006213.4	idltg	Triglycerides in IDL	FALSE	NA	NA	NA
INTERVAL	Nightingale	19	ENSG00000277806	AC006213.4	idltg_	Triglycerides to total lipids ratio in IDL	FALSE	NA	NA	NA
INTERVAL	Nightingale	19	ENSG00000277806	AC006213.4	la	Linoleic acid	FALSE	NA	NA	NA
INTERVAL	Nightingale	19	ENSG00000277806	AC006213.4	lafa	Ratio of linoleic acid to total fatty acids	FALSE	NA	NA	NA
INTERVAL	Nightingale	19	ENSG00000277806	AC006213.4	ldlc	LDL cholesterol	FALSE	NA	NA	NA
INTERVAL	Nightingale	19	ENSG00000277806	AC006213.4	ldld	Average diameter for LDL particles	FALSE	NA	NA	NA
INTERVAL	Nightingale	19	ENSG00000277806	AC006213.4	ldltg	Triglycerides in LDL	FALSE	NA	NA	NA
INTERVAL	Nightingale	19	ENSG00000277806	AC006213.4	lhdlc	Cholesterol in large HDL	FALSE	NA	NA	NA
INTERVAL	Nightingale	19	ENSG00000277806	AC006213.4	lhdlc_	Cholesterol to total lipids ratio in large HDL	FALSE	NA	NA	NA
INTERVAL	Nightingale	19	ENSG00000277806	AC006213.4	lhdlce	Cholesteryl esters in large HDL	FALSE	NA	NA	NA
INTERVAL	Nightingale	19	ENSG00000277806	AC006213.4	lhdlce_	Cholesteryl esters to total lipids ratio in large HDL	FALSE	NA	NA	NA
INTERVAL	Nightingale	19	ENSG00000277806	AC006213.4	lhdlfc	Free cholesterol in large HDL	FALSE	NA	NA	NA
INTERVAL	Nightingale	19	ENSG00000277806	AC006213.4	lhdlfc_	Free cholesterol to total lipids ratio in large HDL	FALSE	NA	NA	NA
INTERVAL	Nightingale	19	ENSG00000277806	AC006213.4	lhdll	Total lipids in large HDL	FALSE	NA	NA	NA
INTERVAL	Nightingale	19	ENSG00000277806	AC006213.4	lhdlp	Concentration of large HDL particles	FALSE	NA	NA	NA
INTERVAL	Nightingale	19	ENSG00000277806	AC006213.4	lhdlpl	Phospholipids in large HDL	FALSE	NA	NA	NA
INTERVAL	Nightingale	19	ENSG00000277806	AC006213.4	lhdlpl_	Phospholipids to total lipids ratio in large HDL	FALSE	NA	NA	NA
INTERVAL	Nightingale	19	ENSG00000277806	AC006213.4	lhdltg	Triglycerides in large HDL	FALSE	NA	NA	NA
INTERVAL	Nightingale	19	ENSG00000277806	AC006213.4	lhdltg_	Triglycerides to total lipids ratio in large HDL	FALSE	NA	NA	NA
INTERVAL	Nightingale	19	ENSG00000277806	AC006213.4	lldlc	Cholesterol in large LDL	FALSE	NA	NA	NA
INTERVAL	Nightingale	19	ENSG00000277806	AC006213.4	lldlc_	Cholesterol to total lipids ratio in large LDL	FALSE	NA	NA	NA
INTERVAL	Nightingale	19	ENSG00000277806	AC006213.4	lldlce	Cholesteryl esters in large LDL	FALSE	NA	NA	NA
INTERVAL	Nightingale	19	ENSG00000277806	AC006213.4	lldlce_	Cholesteryl esters to total lipids ratio in large LDL	FALSE	NA	NA	NA
INTERVAL	Nightingale	19	ENSG00000277806	AC006213.4	lldlfc	Free cholesterol in large LDL	FALSE	NA	NA	NA
INTERVAL	Nightingale	19	ENSG00000277806	AC006213.4	lldlfc_	Free cholesterol to total lipids ratio in large LDL	FALSE	NA	NA	NA
INTERVAL	Nightingale	19	ENSG00000277806	AC006213.4	lldll	Total lipids in large LDL	FALSE	NA	NA	NA
INTERVAL	Nightingale	19	ENSG00000277806	AC006213.4	lldlp	Concentration of large LDL particles	FALSE	NA	NA	NA
INTERVAL	Nightingale	19	ENSG00000277806	AC006213.4	lldlpl	Phospholipids in large LDL	FALSE	NA	NA	NA
INTERVAL	Nightingale	19	ENSG00000277806	AC006213.4	lldlpl_	Phospholipids to total lipids ratio in large LDL	FALSE	NA	NA	NA
INTERVAL	Nightingale	19	ENSG00000277806	AC006213.4	lldltg	Triglycerides in large LDL	FALSE	NA	NA	NA
INTERVAL	Nightingale	19	ENSG00000277806	AC006213.4	lldltg_	Triglycerides to total lipids ratio in large LDL	FALSE	NA	NA	NA
INTERVAL	Nightingale	19	ENSG00000277806	AC006213.4	lvldlc	Cholesterol in large VLDL	FALSE	NA	NA	NA
INTERVAL	Nightingale	19	ENSG00000277806	AC006213.4	lvldlce	Cholesteryl esters in large VLDL	FALSE	NA	NA	NA
INTERVAL	Nightingale	19	ENSG00000277806	AC006213.4	lvldlfc	Free cholesterol in large VLDL	FALSE	NA	NA	NA
INTERVAL	Nightingale	19	ENSG00000277806	AC006213.4	lvldll	Total lipids in large VLDL	FALSE	NA	NA	NA
INTERVAL	Nightingale	19	ENSG00000277806	AC006213.4	lvldlp	Concentration of large VLDL particles	FALSE	NA	NA	NA
INTERVAL	Nightingale	19	ENSG00000277806	AC006213.4	lvldlpl	Phospholipids in large VLDL	FALSE	NA	NA	NA
INTERVAL	Nightingale	19	ENSG00000277806	AC006213.4	lvldlpl_	Phospholipids to total lipids ratio in large VLDL	FALSE	NA	NA	NA
INTERVAL	Nightingale	19	ENSG00000277806	AC006213.4	lvldltg	Triglycerides in large VLDL	FALSE	NA	NA	NA
INTERVAL	Nightingale	19	ENSG00000277806	AC006213.4	mhdlc	Cholesterol in medium HDL	FALSE	NA	NA	NA
INTERVAL	Nightingale	19	ENSG00000277806	AC006213.4	mhdlc_	Cholesterol to total lipids ratio in medium HDL	FALSE	NA	NA	NA
INTERVAL	Nightingale	19	ENSG00000277806	AC006213.4	mhdlce	Cholesteryl esters in medium HDL	FALSE	NA	NA	NA
INTERVAL	Nightingale	19	ENSG00000277806	AC006213.4	mhdlce_	Cholesteryl esters to total lipids ratio in medium HDL	FALSE	NA	NA	NA
INTERVAL	Nightingale	19	ENSG00000277806	AC006213.4	mhdlfc	Free cholesterol in medium HDL	FALSE	NA	NA	NA
INTERVAL	Nightingale	19	ENSG00000277806	AC006213.4	mhdll	Total lipids in medium HDL	FALSE	NA	NA	NA
INTERVAL	Nightingale	19	ENSG00000277806	AC006213.4	mhdlp	Concentration of medium HDL particles	FALSE	NA	NA	NA
INTERVAL	Nightingale	19	ENSG00000277806	AC006213.4	mhdlpl	Phospholipids in medium HDL	FALSE	NA	NA	NA
INTERVAL	Nightingale	19	ENSG00000277806	AC006213.4	mhdlpl_	Phospholipids to total lipids ratio in medium HDL	FALSE	NA	NA	NA
INTERVAL	Nightingale	19	ENSG00000277806	AC006213.4	mhdltg	Triglycerides in medium HDL	FALSE	NA	NA	NA
INTERVAL	Nightingale	19	ENSG00000277806	AC006213.4	mhdltg_	Triglycerides to total lipids ratio in medium HDL	FALSE	NA	NA	NA
INTERVAL	Nightingale	19	ENSG00000277806	AC006213.4	mldlc	Cholesterol in medium LDL	FALSE	NA	NA	NA
INTERVAL	Nightingale	19	ENSG00000277806	AC006213.4	mldlc_	Cholesterol to total lipids ratio in medium LDL	FALSE	NA	NA	NA
INTERVAL	Nightingale	19	ENSG00000277806	AC006213.4	mldlce	Cholesteryl esters in medium LDL	FALSE	NA	NA	NA
INTERVAL	Nightingale	19	ENSG00000277806	AC006213.4	mldlce_	Cholesteryl esters to total lipids ratio in medium LDL	FALSE	NA	NA	NA
INTERVAL	Nightingale	19	ENSG00000277806	AC006213.4	mldlfc	Free cholesterol in medium LDL	FALSE	NA	NA	NA
INTERVAL	Nightingale	19	ENSG00000277806	AC006213.4	mldlfc_	Free cholesterol to total lipids ratio in medium LDL	FALSE	NA	NA	NA
INTERVAL	Nightingale	19	ENSG00000277806	AC006213.4	mldll	Total lipids in medium LDL	FALSE	NA	NA	NA
INTERVAL	Nightingale	19	ENSG00000277806	AC006213.4	mldlp	Concentration of medium LDL particles	FALSE	NA	NA	NA
INTERVAL	Nightingale	19	ENSG00000277806	AC006213.4	mldlpl	Phospholipids in medium LDL	FALSE	NA	NA	NA
INTERVAL	Nightingale	19	ENSG00000277806	AC006213.4	mldlpl_	Phospholipids to total lipids ratio in medium LDL	FALSE	NA	NA	NA
INTERVAL	Nightingale	19	ENSG00000277806	AC006213.4	mldltg	Triglycerides in medium LDL	FALSE	NA	NA	NA
INTERVAL	Nightingale	19	ENSG00000277806	AC006213.4	mldltg_	Triglycerides to total lipids ratio in medium LDL	FALSE	NA	NA	NA
INTERVAL	Nightingale	19	ENSG00000277806	AC006213.4	mufa	Monounsaturated fatty acids	FALSE	NA	NA	NA
INTERVAL	Nightingale	19	ENSG00000277806	AC006213.4	mufafa	Ratio of monounsaturated fatty acids to total fatty acids	FALSE	NA	NA	NA
INTERVAL	Nightingale	19	ENSG00000277806	AC006213.4	mvldlc	Cholesterol in medium VLDL	FALSE	NA	NA	NA
INTERVAL	Nightingale	19	ENSG00000277806	AC006213.4	mvldlc_	Cholesterol to total lipids ratio in medium VLDL	FALSE	NA	NA	NA
INTERVAL	Nightingale	19	ENSG00000277806	AC006213.4	mvldlce	Cholesteryl esters in medium VLDL	FALSE	NA	NA	NA
INTERVAL	Nightingale	19	ENSG00000277806	AC006213.4	mvldlce_	Cholesteryl esters to total lipids ratio in medium VLDL	FALSE	NA	NA	NA
INTERVAL	Nightingale	19	ENSG00000277806	AC006213.4	mvldlfc	Free cholesterol in medium VLDL	FALSE	NA	NA	NA
INTERVAL	Nightingale	19	ENSG00000277806	AC006213.4	mvldlfc_	Free cholesterol to total lipids ratio in medium VLDL	FALSE	NA	NA	NA
INTERVAL	Nightingale	19	ENSG00000277806	AC006213.4	mvldll	Total lipids in medium VLDL	FALSE	NA	NA	NA
INTERVAL	Nightingale	19	ENSG00000277806	AC006213.4	mvldlp	Concentration of medium VLDL particles	FALSE	NA	NA	NA
INTERVAL	Nightingale	19	ENSG00000277806	AC006213.4	mvldlpl	Phospholipids in medium VLDL	FALSE	NA	NA	NA
INTERVAL	Nightingale	19	ENSG00000277806	AC006213.4	mvldlpl_	Phospholipids to total lipids ratio in medium VLDL	FALSE	NA	NA	NA
INTERVAL	Nightingale	19	ENSG00000277806	AC006213.4	mvldltg	Triglycerides in medium VLDL	FALSE	NA	NA	NA
INTERVAL	Nightingale	19	ENSG00000277806	AC006213.4	mvldltg_	Triglycerides to total lipids ratio in medium VLDL	FALSE	NA	NA	NA
INTERVAL	Nightingale	19	ENSG00000277806	AC006213.4	pc	Phosphatidylcholines	FALSE	NA	NA	NA
INTERVAL	Nightingale	19	ENSG00000277806	AC006213.4	pufa	Polyunsaturated fatty acids	FALSE	NA	NA	NA
INTERVAL	Nightingale	19	ENSG00000277806	AC006213.4	pufafa	Ratio of polyunsaturated fatty acids to total fatty acids	FALSE	NA	NA	NA
INTERVAL	Nightingale	19	ENSG00000277806	AC006213.4	remnantc	Remnant cholesterol (non-HDL, non-LDL -cholesterol)	FALSE	NA	NA	NA
INTERVAL	Nightingale	19	ENSG00000277806	AC006213.4	serumc	Total cholesterol	FALSE	NA	NA	NA
INTERVAL	Nightingale	19	ENSG00000277806	AC006213.4	serumtg	Total triglycerides	FALSE	NA	NA	NA
INTERVAL	Nightingale	19	ENSG00000277806	AC006213.4	sfa	Saturated fatty acids	FALSE	NA	NA	NA
INTERVAL	Nightingale	19	ENSG00000277806	AC006213.4	sfafa	Ratio of saturated fatty acids to total fatty acids	FALSE	NA	NA	NA
INTERVAL	Nightingale	19	ENSG00000277806	AC006213.4	shdlc	Cholesterol in small HDL	FALSE	NA	NA	NA
INTERVAL	Nightingale	19	ENSG00000277806	AC006213.4	shdlc_	Cholesterol to total lipids ratio in small HDL	FALSE	NA	NA	NA
INTERVAL	Nightingale	19	ENSG00000277806	AC006213.4	shdlce	Cholesteryl esters in small HDL	FALSE	NA	NA	NA
INTERVAL	Nightingale	19	ENSG00000277806	AC006213.4	shdlce_	Cholesteryl esters to total lipids ratio in small HDL	FALSE	NA	NA	NA
INTERVAL	Nightingale	19	ENSG00000277806	AC006213.4	shdlfc	Free cholesterol in small HDL	FALSE	NA	NA	NA
INTERVAL	Nightingale	19	ENSG00000277806	AC006213.4	shdlfc_	Free cholesterol to total lipids ratio in small HDL	FALSE	NA	NA	NA
INTERVAL	Nightingale	19	ENSG00000277806	AC006213.4	shdlpl	Phospholipids in small HDL	FALSE	NA	NA	NA
INTERVAL	Nightingale	19	ENSG00000277806	AC006213.4	shdlpl_	Phospholipids to total lipids ratio in small HDL	FALSE	NA	NA	NA
INTERVAL	Nightingale	19	ENSG00000277806	AC006213.4	shdltg	Triglycerides in small HDL	FALSE	NA	NA	NA
INTERVAL	Nightingale	19	ENSG00000277806	AC006213.4	shdltg_	Triglycerides to total lipids ratio in small HDL	FALSE	NA	NA	NA
INTERVAL	Nightingale	19	ENSG00000277806	AC006213.4	sldlc	Cholesterol in small LDL	FALSE	NA	NA	NA
INTERVAL	Nightingale	19	ENSG00000277806	AC006213.4	sldlc_	Cholesterol to total lipids ratio in small LDL	FALSE	NA	NA	NA
INTERVAL	Nightingale	19	ENSG00000277806	AC006213.4	sldlce	Cholesteryl esters in small LDL	FALSE	NA	NA	NA
INTERVAL	Nightingale	19	ENSG00000277806	AC006213.4	sldlce_	Cholesteryl esters to total lipids ratio in small LDL	FALSE	NA	NA	NA
INTERVAL	Nightingale	19	ENSG00000277806	AC006213.4	sldlfc	Free cholesterol in small LDL	FALSE	NA	NA	NA
INTERVAL	Nightingale	19	ENSG00000277806	AC006213.4	sldlfc_	Free cholesterol to total lipids ratio in small LDL	FALSE	NA	NA	NA
INTERVAL	Nightingale	19	ENSG00000277806	AC006213.4	sldll	Total lipids in small LDL	FALSE	NA	NA	NA
INTERVAL	Nightingale	19	ENSG00000277806	AC006213.4	sldlp	Concentration of small LDL particles	FALSE	NA	NA	NA
INTERVAL	Nightingale	19	ENSG00000277806	AC006213.4	sldlpl	Phospholipids in small LDL	FALSE	NA	NA	NA
INTERVAL	Nightingale	19	ENSG00000277806	AC006213.4	sldlpl_	Phospholipids to total lipids ratio in small LDL	FALSE	NA	NA	NA
INTERVAL	Nightingale	19	ENSG00000277806	AC006213.4	sldltg	Triglycerides in small LDL	FALSE	NA	NA	NA
INTERVAL	Nightingale	19	ENSG00000277806	AC006213.4	sldltg_	Triglycerides to total lipids ratio in small LDL	FALSE	NA	NA	NA
INTERVAL	Nightingale	19	ENSG00000277806	AC006213.4	sm	Sphingomyelins	FALSE	NA	NA	NA
INTERVAL	Nightingale	19	ENSG00000277806	AC006213.4	svldlc	Cholesterol in small VLDL	FALSE	NA	NA	NA
INTERVAL	Nightingale	19	ENSG00000277806	AC006213.4	svldlc_	Cholesterol to total lipids ratio in small VLDL	FALSE	NA	NA	NA
INTERVAL	Nightingale	19	ENSG00000277806	AC006213.4	svldlce	Cholesteryl esters in small VLDL	FALSE	NA	NA	NA
INTERVAL	Nightingale	19	ENSG00000277806	AC006213.4	svldlce_	Cholesteryl esters to total lipids ratio in small VLDL	FALSE	NA	NA	NA
INTERVAL	Nightingale	19	ENSG00000277806	AC006213.4	svldlfc	Free cholesterol in small VLDL	FALSE	NA	NA	NA
INTERVAL	Nightingale	19	ENSG00000277806	AC006213.4	svldll	Total lipids in small VLDL	FALSE	NA	NA	NA
INTERVAL	Nightingale	19	ENSG00000277806	AC006213.4	svldlp	Concentration of small VLDL particles	FALSE	NA	NA	NA
INTERVAL	Nightingale	19	ENSG00000277806	AC006213.4	svldlpl	Phospholipids in small VLDL	FALSE	NA	NA	NA
INTERVAL	Nightingale	19	ENSG00000277806	AC006213.4	svldlpl_	Phospholipids to total lipids ratio in small VLDL	FALSE	NA	NA	NA
INTERVAL	Nightingale	19	ENSG00000277806	AC006213.4	svldltg	Triglycerides in small VLDL	FALSE	NA	NA	NA
INTERVAL	Nightingale	19	ENSG00000277806	AC006213.4	svldltg_	Triglycerides to total lipids ratio in small VLDL	FALSE	NA	NA	NA
INTERVAL	Nightingale	19	ENSG00000277806	AC006213.4	tgpg	Ratio of triglycerides to phosphoglycerides	FALSE	NA	NA	NA
INTERVAL	Nightingale	19	ENSG00000277806	AC006213.4	totcho	Total cholines	FALSE	NA	NA	NA
INTERVAL	Nightingale	19	ENSG00000277806	AC006213.4	totfa	Total fatty acids	FALSE	NA	NA	NA
INTERVAL	Nightingale	19	ENSG00000277806	AC006213.4	totpg	Phosphoglycerides	FALSE	NA	NA	NA
INTERVAL	Nightingale	19	ENSG00000277806	AC006213.4	vldlc	VLDL cholesterol	FALSE	NA	NA	NA
INTERVAL	Nightingale	19	ENSG00000277806	AC006213.4	vldld	Average diameter for VLDL particles	FALSE	NA	NA	NA
INTERVAL	Nightingale	19	ENSG00000277806	AC006213.4	vldltg	Triglycerides in VLDL	FALSE	NA	NA	NA
INTERVAL	Nightingale	19	ENSG00000277806	AC006213.4	xlhdlc_	Cholesterol to total lipids ratio in very large HDL	FALSE	NA	NA	NA
INTERVAL	Nightingale	19	ENSG00000277806	AC006213.4	xlhdlce_	Cholesteryl esters to total lipids ratio in very large HDL	FALSE	NA	NA	NA
INTERVAL	Nightingale	19	ENSG00000277806	AC006213.4	xlhdlfc_	Free cholesterol to total lipids ratio in very large HDL	FALSE	NA	NA	NA
INTERVAL	Nightingale	19	ENSG00000277806	AC006213.4	xlhdlpl	Phospholipids in very large HDL	FALSE	NA	NA	NA
INTERVAL	Nightingale	19	ENSG00000277806	AC006213.4	xlhdlpl_	Phospholipids to total lipids ratio in very large HDL	FALSE	NA	NA	NA
INTERVAL	Nightingale	19	ENSG00000277806	AC006213.4	xlhdltg	Triglycerides in very large HDL	FALSE	NA	NA	NA
INTERVAL	Nightingale	19	ENSG00000277806	AC006213.4	xlhdltg_	Triglycerides to total lipids ratio in very large HDL	FALSE	NA	NA	NA
INTERVAL	Nightingale	19	ENSG00000277806	AC006213.4	xlvldlc	Cholesterol in very large VLDL	FALSE	NA	NA	NA
INTERVAL	Nightingale	19	ENSG00000277806	AC006213.4	xlvldlce	Cholesteryl esters in very large VLDL	FALSE	NA	NA	NA
INTERVAL	Nightingale	19	ENSG00000277806	AC006213.4	xlvldlfc	Free cholesterol in very large VLDL	FALSE	NA	NA	NA
INTERVAL	Nightingale	19	ENSG00000277806	AC006213.4	xlvldlfc_	Free cholesterol to total lipids ratio in very large VLDL	FALSE	NA	NA	NA
INTERVAL	Nightingale	19	ENSG00000277806	AC006213.4	xlvldll	Total lipids in very large VLDL	FALSE	NA	NA	NA
INTERVAL	Nightingale	19	ENSG00000277806	AC006213.4	xlvldlp	Concentration of very large VLDL particles	FALSE	NA	NA	NA
INTERVAL	Nightingale	19	ENSG00000277806	AC006213.4	xlvldlpl	Phospholipids in very large VLDL	FALSE	NA	NA	NA
INTERVAL	Nightingale	19	ENSG00000277806	AC006213.4	xlvldlpl_	Phospholipids to total lipids ratio in very large VLDL	FALSE	NA	NA	NA
INTERVAL	Nightingale	19	ENSG00000277806	AC006213.4	xlvldltg	Triglycerides in very large VLDL	FALSE	NA	NA	NA
INTERVAL	Nightingale	19	ENSG00000277806	AC006213.4	xlvldltg_	Triglycerides to total lipids ratio in very large VLDL	FALSE	NA	NA	NA
INTERVAL	Nightingale	19	ENSG00000277806	AC006213.4	xsvldlc	Cholesterol in very small VLDL	FALSE	NA	NA	NA
INTERVAL	Nightingale	19	ENSG00000277806	AC006213.4	xsvldlc_	Cholesterol to total lipids ratio in very small VLDL	FALSE	NA	NA	NA
INTERVAL	Nightingale	19	ENSG00000277806	AC006213.4	xsvldlce	Cholesteryl esters in very small VLDL	FALSE	NA	NA	NA
INTERVAL	Nightingale	19	ENSG00000277806	AC006213.4	xsvldlfc	Free cholesterol in very small VLDL	FALSE	NA	NA	NA
INTERVAL	Nightingale	19	ENSG00000277806	AC006213.4	xsvldlfc_	Free cholesterol to total lipids ratio in very small VLDL	FALSE	NA	NA	NA
INTERVAL	Nightingale	19	ENSG00000277806	AC006213.4	xsvldll	Total lipids in very small VLDL	FALSE	NA	NA	NA
INTERVAL	Nightingale	19	ENSG00000277806	AC006213.4	xsvldlp	Concentration of very small VLDL particles	FALSE	NA	NA	NA
INTERVAL	Nightingale	19	ENSG00000277806	AC006213.4	xsvldlpl	Phospholipids in very small VLDL	FALSE	NA	NA	NA
INTERVAL	Nightingale	19	ENSG00000277806	AC006213.4	xsvldlpl_	Phospholipids to total lipids ratio in very small VLDL	FALSE	NA	NA	NA
INTERVAL	Nightingale	19	ENSG00000277806	AC006213.4	xsvldltg	Triglycerides in very small VLDL	FALSE	NA	NA	NA
INTERVAL	Nightingale	19	ENSG00000277806	AC006213.4	xsvldltg_	Triglycerides to total lipids ratio in very small VLDL	FALSE	NA	NA	NA
INTERVAL	Nightingale	19	ENSG00000277806	AC006213.4	xxlvldlc	Cholesterol in chylomicrons and extremely large VLDL	FALSE	NA	NA	NA
INTERVAL	Nightingale	19	ENSG00000277806	AC006213.4	xxlvldlce	Cholesteryl esters in chylomicrons and extremely large VLDL	FALSE	NA	NA	NA
INTERVAL	Nightingale	19	ENSG00000277806	AC006213.4	xxlvldlce_	Cholesteryl esters to total lipids ratio in chylomicrons and extremely large VLDL	FALSE	NA	NA	NA
INTERVAL	Nightingale	19	ENSG00000277806	AC006213.4	xxlvldlfc	Free cholesterol in chylomicrons and extremely large VLDL	FALSE	NA	NA	NA
INTERVAL	Nightingale	19	ENSG00000277806	AC006213.4	xxlvldlfc_	Free cholesterol to total lipids ratio in chylomicrons and extremely large VLDL	FALSE	NA	NA	NA
INTERVAL	Nightingale	19	ENSG00000277806	AC006213.4	xxlvldll	Total lipids in chylomicrons and extremely large VLDL	FALSE	NA	NA	NA
INTERVAL	Nightingale	19	ENSG00000277806	AC006213.4	xxlvldlp	Concentration of chylomicrons and extremely large VLDL particles	FALSE	NA	NA	NA
INTERVAL	Nightingale	19	ENSG00000277806	AC006213.4	xxlvldlpl	Phospholipids in chylomicrons and extremely large VLDL	FALSE	NA	NA	NA
INTERVAL	Nightingale	19	ENSG00000277806	AC006213.4	xxlvldltg	Triglycerides in chylomicrons and extremely large VLDL	FALSE	NA	NA	NA
INTERVAL	Nightingale	19	ENSG00000278318	ZNF229	apob	Apolipoprotein B	FALSE	NA	NA	NA
INTERVAL	Nightingale	19	ENSG00000278318	ZNF229	apobapoa1	Ratio of apolipoprotein B to apolipoprotein A1	FALSE	NA	NA	NA
INTERVAL	Nightingale	19	ENSG00000278318	ZNF229	cla	Conjugated linoleic acid	FALSE	NA	NA	NA
INTERVAL	Nightingale	19	ENSG00000278318	ZNF229	dag	Diacylglycerol	FALSE	NA	NA	NA
INTERVAL	Nightingale	19	ENSG00000278318	ZNF229	dha	Docosahexaenoic acid	FALSE	NA	NA	NA
INTERVAL	Nightingale	19	ENSG00000278318	ZNF229	estc	Total esterified cholesterol	FALSE	NA	NA	NA
INTERVAL	Nightingale	19	ENSG00000278318	ZNF229	falen	Estimated description of fatty acid chain length, not actual carbon number	FALSE	NA	NA	NA
INTERVAL	Nightingale	19	ENSG00000278318	ZNF229	faw3	Omega-3 fatty acids	FALSE	NA	NA	NA
INTERVAL	Nightingale	19	ENSG00000278318	ZNF229	faw6	Omega-6 fatty acids	FALSE	NA	NA	NA
INTERVAL	Nightingale	19	ENSG00000278318	ZNF229	faw6fa	Ratio of omega-6 fatty acids to total fatty acids	FALSE	NA	NA	NA
INTERVAL	Nightingale	19	ENSG00000278318	ZNF229	freec	Total free cholesterol	FALSE	NA	NA	NA
INTERVAL	Nightingale	19	ENSG00000278318	ZNF229	hdl2c	Cholesterol in the HDL2 fraction	FALSE	NA	NA	NA
INTERVAL	Nightingale	19	ENSG00000278318	ZNF229	hdl3c	Cholesterol in the HDL3 fraction	FALSE	NA	NA	NA
INTERVAL	Nightingale	19	ENSG00000278318	ZNF229	hdlc	HDL cholesterol	FALSE	NA	NA	NA
INTERVAL	Nightingale	19	ENSG00000278318	ZNF229	hdld	Average diameter for HDL particles	FALSE	NA	NA	NA
INTERVAL	Nightingale	19	ENSG00000278318	ZNF229	hdltg	Triglycerides in HDL	FALSE	NA	NA	NA
INTERVAL	Nightingale	19	ENSG00000278318	ZNF229	idlc	Cholesterol in IDL	FALSE	NA	NA	NA
INTERVAL	Nightingale	19	ENSG00000278318	ZNF229	idlc_	Cholesterol to total lipids ratio in IDL	FALSE	NA	NA	NA
INTERVAL	Nightingale	19	ENSG00000278318	ZNF229	idlce	Cholesteryl esters in IDL	FALSE	NA	NA	NA
INTERVAL	Nightingale	19	ENSG00000278318	ZNF229	idlce_	Cholesteryl esters to total lipids ratio in IDL	FALSE	NA	NA	NA
INTERVAL	Nightingale	19	ENSG00000278318	ZNF229	idlfc	Free cholesterol in IDL	FALSE	NA	NA	NA
INTERVAL	Nightingale	19	ENSG00000278318	ZNF229	idlfc_	Free cholesterol to total lipids ratio in IDL	FALSE	NA	NA	NA
INTERVAL	Nightingale	19	ENSG00000278318	ZNF229	idll	Total lipids in IDL	FALSE	NA	NA	NA
INTERVAL	Nightingale	19	ENSG00000278318	ZNF229	idlp	Concentration of IDL particles	FALSE	NA	NA	NA
INTERVAL	Nightingale	19	ENSG00000278318	ZNF229	idlpl	Phospholipids in IDL	FALSE	NA	NA	NA
INTERVAL	Nightingale	19	ENSG00000278318	ZNF229	idlpl_	Phospholipids to total lipids ratio in IDL	FALSE	NA	NA	NA
INTERVAL	Nightingale	19	ENSG00000278318	ZNF229	idltg	Triglycerides in IDL	FALSE	NA	NA	NA
INTERVAL	Nightingale	19	ENSG00000278318	ZNF229	idltg_	Triglycerides to total lipids ratio in IDL	FALSE	NA	NA	NA
INTERVAL	Nightingale	19	ENSG00000278318	ZNF229	la	Linoleic acid	FALSE	NA	NA	NA
INTERVAL	Nightingale	19	ENSG00000278318	ZNF229	lafa	Ratio of linoleic acid to total fatty acids	FALSE	NA	NA	NA
INTERVAL	Nightingale	19	ENSG00000278318	ZNF229	ldlc	LDL cholesterol	FALSE	NA	NA	NA
INTERVAL	Nightingale	19	ENSG00000278318	ZNF229	ldld	Average diameter for LDL particles	FALSE	NA	NA	NA
INTERVAL	Nightingale	19	ENSG00000278318	ZNF229	ldltg	Triglycerides in LDL	FALSE	NA	NA	NA
INTERVAL	Nightingale	19	ENSG00000278318	ZNF229	lhdlc	Cholesterol in large HDL	FALSE	NA	NA	NA
INTERVAL	Nightingale	19	ENSG00000278318	ZNF229	lhdlc_	Cholesterol to total lipids ratio in large HDL	FALSE	NA	NA	NA
INTERVAL	Nightingale	19	ENSG00000278318	ZNF229	lhdlce	Cholesteryl esters in large HDL	FALSE	NA	NA	NA
INTERVAL	Nightingale	19	ENSG00000278318	ZNF229	lhdlce_	Cholesteryl esters to total lipids ratio in large HDL	FALSE	NA	NA	NA
INTERVAL	Nightingale	19	ENSG00000278318	ZNF229	lhdlfc	Free cholesterol in large HDL	FALSE	NA	NA	NA
INTERVAL	Nightingale	19	ENSG00000278318	ZNF229	lhdlfc_	Free cholesterol to total lipids ratio in large HDL	FALSE	NA	NA	NA
INTERVAL	Nightingale	19	ENSG00000278318	ZNF229	lhdll	Total lipids in large HDL	FALSE	NA	NA	NA
INTERVAL	Nightingale	19	ENSG00000278318	ZNF229	lhdlp	Concentration of large HDL particles	FALSE	NA	NA	NA
INTERVAL	Nightingale	19	ENSG00000278318	ZNF229	lhdlpl	Phospholipids in large HDL	FALSE	NA	NA	NA
INTERVAL	Nightingale	19	ENSG00000278318	ZNF229	lhdlpl_	Phospholipids to total lipids ratio in large HDL	FALSE	NA	NA	NA
INTERVAL	Nightingale	19	ENSG00000278318	ZNF229	lhdltg	Triglycerides in large HDL	FALSE	NA	NA	NA
INTERVAL	Nightingale	19	ENSG00000278318	ZNF229	lhdltg_	Triglycerides to total lipids ratio in large HDL	FALSE	NA	NA	NA
INTERVAL	Nightingale	19	ENSG00000278318	ZNF229	lldlc	Cholesterol in large LDL	FALSE	NA	NA	NA
INTERVAL	Nightingale	19	ENSG00000278318	ZNF229	lldlc_	Cholesterol to total lipids ratio in large LDL	FALSE	NA	NA	NA
INTERVAL	Nightingale	19	ENSG00000278318	ZNF229	lldlce	Cholesteryl esters in large LDL	FALSE	NA	NA	NA
INTERVAL	Nightingale	19	ENSG00000278318	ZNF229	lldlce_	Cholesteryl esters to total lipids ratio in large LDL	FALSE	NA	NA	NA
INTERVAL	Nightingale	19	ENSG00000278318	ZNF229	lldlfc	Free cholesterol in large LDL	FALSE	NA	NA	NA
INTERVAL	Nightingale	19	ENSG00000278318	ZNF229	lldlfc_	Free cholesterol to total lipids ratio in large LDL	FALSE	NA	NA	NA
INTERVAL	Nightingale	19	ENSG00000278318	ZNF229	lldll	Total lipids in large LDL	FALSE	NA	NA	NA
INTERVAL	Nightingale	19	ENSG00000278318	ZNF229	lldlp	Concentration of large LDL particles	FALSE	NA	NA	NA
INTERVAL	Nightingale	19	ENSG00000278318	ZNF229	lldlpl	Phospholipids in large LDL	FALSE	NA	NA	NA
INTERVAL	Nightingale	19	ENSG00000278318	ZNF229	lldlpl_	Phospholipids to total lipids ratio in large LDL	FALSE	NA	NA	NA
INTERVAL	Nightingale	19	ENSG00000278318	ZNF229	lldltg	Triglycerides in large LDL	FALSE	NA	NA	NA
INTERVAL	Nightingale	19	ENSG00000278318	ZNF229	lldltg_	Triglycerides to total lipids ratio in large LDL	FALSE	NA	NA	NA
INTERVAL	Nightingale	19	ENSG00000278318	ZNF229	lvldlc	Cholesterol in large VLDL	FALSE	NA	NA	NA
INTERVAL	Nightingale	19	ENSG00000278318	ZNF229	lvldlce	Cholesteryl esters in large VLDL	FALSE	NA	NA	NA
INTERVAL	Nightingale	19	ENSG00000278318	ZNF229	lvldlfc	Free cholesterol in large VLDL	FALSE	NA	NA	NA
INTERVAL	Nightingale	19	ENSG00000278318	ZNF229	lvldll	Total lipids in large VLDL	FALSE	NA	NA	NA
INTERVAL	Nightingale	19	ENSG00000278318	ZNF229	lvldlp	Concentration of large VLDL particles	FALSE	NA	NA	NA
INTERVAL	Nightingale	19	ENSG00000278318	ZNF229	lvldlpl	Phospholipids in large VLDL	FALSE	NA	NA	NA
INTERVAL	Nightingale	19	ENSG00000278318	ZNF229	lvldlpl_	Phospholipids to total lipids ratio in large VLDL	FALSE	NA	NA	NA
INTERVAL	Nightingale	19	ENSG00000278318	ZNF229	lvldltg	Triglycerides in large VLDL	FALSE	NA	NA	NA
INTERVAL	Nightingale	19	ENSG00000278318	ZNF229	mhdlc	Cholesterol in medium HDL	FALSE	NA	NA	NA
INTERVAL	Nightingale	19	ENSG00000278318	ZNF229	mhdlc_	Cholesterol to total lipids ratio in medium HDL	FALSE	NA	NA	NA
INTERVAL	Nightingale	19	ENSG00000278318	ZNF229	mhdlce	Cholesteryl esters in medium HDL	FALSE	NA	NA	NA
INTERVAL	Nightingale	19	ENSG00000278318	ZNF229	mhdlce_	Cholesteryl esters to total lipids ratio in medium HDL	FALSE	NA	NA	NA
INTERVAL	Nightingale	19	ENSG00000278318	ZNF229	mhdlfc	Free cholesterol in medium HDL	FALSE	NA	NA	NA
INTERVAL	Nightingale	19	ENSG00000278318	ZNF229	mhdll	Total lipids in medium HDL	FALSE	NA	NA	NA
INTERVAL	Nightingale	19	ENSG00000278318	ZNF229	mhdlp	Concentration of medium HDL particles	FALSE	NA	NA	NA
INTERVAL	Nightingale	19	ENSG00000278318	ZNF229	mhdlpl	Phospholipids in medium HDL	FALSE	NA	NA	NA
INTERVAL	Nightingale	19	ENSG00000278318	ZNF229	mhdlpl_	Phospholipids to total lipids ratio in medium HDL	FALSE	NA	NA	NA
INTERVAL	Nightingale	19	ENSG00000278318	ZNF229	mhdltg	Triglycerides in medium HDL	FALSE	NA	NA	NA
INTERVAL	Nightingale	19	ENSG00000278318	ZNF229	mhdltg_	Triglycerides to total lipids ratio in medium HDL	FALSE	NA	NA	NA
INTERVAL	Nightingale	19	ENSG00000278318	ZNF229	mldlc	Cholesterol in medium LDL	FALSE	NA	NA	NA
INTERVAL	Nightingale	19	ENSG00000278318	ZNF229	mldlc_	Cholesterol to total lipids ratio in medium LDL	FALSE	NA	NA	NA
INTERVAL	Nightingale	19	ENSG00000278318	ZNF229	mldlce	Cholesteryl esters in medium LDL	FALSE	NA	NA	NA
INTERVAL	Nightingale	19	ENSG00000278318	ZNF229	mldlce_	Cholesteryl esters to total lipids ratio in medium LDL	FALSE	NA	NA	NA
INTERVAL	Nightingale	19	ENSG00000278318	ZNF229	mldlfc	Free cholesterol in medium LDL	FALSE	NA	NA	NA
INTERVAL	Nightingale	19	ENSG00000278318	ZNF229	mldlfc_	Free cholesterol to total lipids ratio in medium LDL	FALSE	NA	NA	NA
INTERVAL	Nightingale	19	ENSG00000278318	ZNF229	mldll	Total lipids in medium LDL	FALSE	NA	NA	NA
INTERVAL	Nightingale	19	ENSG00000278318	ZNF229	mldlp	Concentration of medium LDL particles	FALSE	NA	NA	NA
INTERVAL	Nightingale	19	ENSG00000278318	ZNF229	mldlpl	Phospholipids in medium LDL	FALSE	NA	NA	NA
INTERVAL	Nightingale	19	ENSG00000278318	ZNF229	mldlpl_	Phospholipids to total lipids ratio in medium LDL	FALSE	NA	NA	NA
INTERVAL	Nightingale	19	ENSG00000278318	ZNF229	mldltg	Triglycerides in medium LDL	FALSE	NA	NA	NA
INTERVAL	Nightingale	19	ENSG00000278318	ZNF229	mldltg_	Triglycerides to total lipids ratio in medium LDL	FALSE	NA	NA	NA
INTERVAL	Nightingale	19	ENSG00000278318	ZNF229	mufa	Monounsaturated fatty acids	FALSE	NA	NA	NA
INTERVAL	Nightingale	19	ENSG00000278318	ZNF229	mufafa	Ratio of monounsaturated fatty acids to total fatty acids	FALSE	NA	NA	NA
INTERVAL	Nightingale	19	ENSG00000278318	ZNF229	mvldlc	Cholesterol in medium VLDL	FALSE	NA	NA	NA
INTERVAL	Nightingale	19	ENSG00000278318	ZNF229	mvldlc_	Cholesterol to total lipids ratio in medium VLDL	FALSE	NA	NA	NA
INTERVAL	Nightingale	19	ENSG00000278318	ZNF229	mvldlce	Cholesteryl esters in medium VLDL	FALSE	NA	NA	NA
INTERVAL	Nightingale	19	ENSG00000278318	ZNF229	mvldlce_	Cholesteryl esters to total lipids ratio in medium VLDL	FALSE	NA	NA	NA
INTERVAL	Nightingale	19	ENSG00000278318	ZNF229	mvldlfc	Free cholesterol in medium VLDL	FALSE	NA	NA	NA
INTERVAL	Nightingale	19	ENSG00000278318	ZNF229	mvldlfc_	Free cholesterol to total lipids ratio in medium VLDL	FALSE	NA	NA	NA
INTERVAL	Nightingale	19	ENSG00000278318	ZNF229	mvldll	Total lipids in medium VLDL	FALSE	NA	NA	NA
INTERVAL	Nightingale	19	ENSG00000278318	ZNF229	mvldlp	Concentration of medium VLDL particles	FALSE	NA	NA	NA
INTERVAL	Nightingale	19	ENSG00000278318	ZNF229	mvldlpl	Phospholipids in medium VLDL	FALSE	NA	NA	NA
INTERVAL	Nightingale	19	ENSG00000278318	ZNF229	mvldlpl_	Phospholipids to total lipids ratio in medium VLDL	FALSE	NA	NA	NA
INTERVAL	Nightingale	19	ENSG00000278318	ZNF229	mvldltg	Triglycerides in medium VLDL	FALSE	NA	NA	NA
INTERVAL	Nightingale	19	ENSG00000278318	ZNF229	mvldltg_	Triglycerides to total lipids ratio in medium VLDL	FALSE	NA	NA	NA
INTERVAL	Nightingale	19	ENSG00000278318	ZNF229	pc	Phosphatidylcholines	FALSE	NA	NA	NA
INTERVAL	Nightingale	19	ENSG00000278318	ZNF229	pufa	Polyunsaturated fatty acids	FALSE	NA	NA	NA
INTERVAL	Nightingale	19	ENSG00000278318	ZNF229	pufafa	Ratio of polyunsaturated fatty acids to total fatty acids	FALSE	NA	NA	NA
INTERVAL	Nightingale	19	ENSG00000278318	ZNF229	remnantc	Remnant cholesterol (non-HDL, non-LDL -cholesterol)	FALSE	NA	NA	NA
INTERVAL	Nightingale	19	ENSG00000278318	ZNF229	serumc	Total cholesterol	FALSE	NA	NA	NA
INTERVAL	Nightingale	19	ENSG00000278318	ZNF229	serumtg	Total triglycerides	FALSE	NA	NA	NA
INTERVAL	Nightingale	19	ENSG00000278318	ZNF229	sfa	Saturated fatty acids	FALSE	NA	NA	NA
INTERVAL	Nightingale	19	ENSG00000278318	ZNF229	sfafa	Ratio of saturated fatty acids to total fatty acids	FALSE	NA	NA	NA
INTERVAL	Nightingale	19	ENSG00000278318	ZNF229	shdlc	Cholesterol in small HDL	FALSE	NA	NA	NA
INTERVAL	Nightingale	19	ENSG00000278318	ZNF229	shdlc_	Cholesterol to total lipids ratio in small HDL	FALSE	NA	NA	NA
INTERVAL	Nightingale	19	ENSG00000278318	ZNF229	shdlce	Cholesteryl esters in small HDL	FALSE	NA	NA	NA
INTERVAL	Nightingale	19	ENSG00000278318	ZNF229	shdlce_	Cholesteryl esters to total lipids ratio in small HDL	FALSE	NA	NA	NA
INTERVAL	Nightingale	19	ENSG00000278318	ZNF229	shdlfc	Free cholesterol in small HDL	FALSE	NA	NA	NA
INTERVAL	Nightingale	19	ENSG00000278318	ZNF229	shdlfc_	Free cholesterol to total lipids ratio in small HDL	FALSE	NA	NA	NA
INTERVAL	Nightingale	19	ENSG00000278318	ZNF229	shdlpl	Phospholipids in small HDL	FALSE	NA	NA	NA
INTERVAL	Nightingale	19	ENSG00000278318	ZNF229	shdlpl_	Phospholipids to total lipids ratio in small HDL	FALSE	NA	NA	NA
INTERVAL	Nightingale	19	ENSG00000278318	ZNF229	shdltg	Triglycerides in small HDL	FALSE	NA	NA	NA
INTERVAL	Nightingale	19	ENSG00000278318	ZNF229	shdltg_	Triglycerides to total lipids ratio in small HDL	FALSE	NA	NA	NA
INTERVAL	Nightingale	19	ENSG00000278318	ZNF229	sldlc	Cholesterol in small LDL	FALSE	NA	NA	NA
INTERVAL	Nightingale	19	ENSG00000278318	ZNF229	sldlc_	Cholesterol to total lipids ratio in small LDL	FALSE	NA	NA	NA
INTERVAL	Nightingale	19	ENSG00000278318	ZNF229	sldlce	Cholesteryl esters in small LDL	FALSE	NA	NA	NA
INTERVAL	Nightingale	19	ENSG00000278318	ZNF229	sldlce_	Cholesteryl esters to total lipids ratio in small LDL	FALSE	NA	NA	NA
INTERVAL	Nightingale	19	ENSG00000278318	ZNF229	sldlfc	Free cholesterol in small LDL	FALSE	NA	NA	NA
INTERVAL	Nightingale	19	ENSG00000278318	ZNF229	sldlfc_	Free cholesterol to total lipids ratio in small LDL	FALSE	NA	NA	NA
INTERVAL	Nightingale	19	ENSG00000278318	ZNF229	sldll	Total lipids in small LDL	FALSE	NA	NA	NA
INTERVAL	Nightingale	19	ENSG00000278318	ZNF229	sldlp	Concentration of small LDL particles	FALSE	NA	NA	NA
INTERVAL	Nightingale	19	ENSG00000278318	ZNF229	sldlpl	Phospholipids in small LDL	FALSE	NA	NA	NA
INTERVAL	Nightingale	19	ENSG00000278318	ZNF229	sldlpl_	Phospholipids to total lipids ratio in small LDL	FALSE	NA	NA	NA
INTERVAL	Nightingale	19	ENSG00000278318	ZNF229	sldltg	Triglycerides in small LDL	FALSE	NA	NA	NA
INTERVAL	Nightingale	19	ENSG00000278318	ZNF229	sldltg_	Triglycerides to total lipids ratio in small LDL	FALSE	NA	NA	NA
INTERVAL	Nightingale	19	ENSG00000278318	ZNF229	sm	Sphingomyelins	FALSE	NA	NA	NA
INTERVAL	Nightingale	19	ENSG00000278318	ZNF229	svldlc	Cholesterol in small VLDL	FALSE	NA	NA	NA
INTERVAL	Nightingale	19	ENSG00000278318	ZNF229	svldlc_	Cholesterol to total lipids ratio in small VLDL	FALSE	NA	NA	NA
INTERVAL	Nightingale	19	ENSG00000278318	ZNF229	svldlce	Cholesteryl esters in small VLDL	FALSE	NA	NA	NA
INTERVAL	Nightingale	19	ENSG00000278318	ZNF229	svldlce_	Cholesteryl esters to total lipids ratio in small VLDL	FALSE	NA	NA	NA
INTERVAL	Nightingale	19	ENSG00000278318	ZNF229	svldlfc	Free cholesterol in small VLDL	FALSE	NA	NA	NA
INTERVAL	Nightingale	19	ENSG00000278318	ZNF229	svldll	Total lipids in small VLDL	FALSE	NA	NA	NA
INTERVAL	Nightingale	19	ENSG00000278318	ZNF229	svldlp	Concentration of small VLDL particles	FALSE	NA	NA	NA
INTERVAL	Nightingale	19	ENSG00000278318	ZNF229	svldlpl	Phospholipids in small VLDL	FALSE	NA	NA	NA
INTERVAL	Nightingale	19	ENSG00000278318	ZNF229	svldlpl_	Phospholipids to total lipids ratio in small VLDL	FALSE	NA	NA	NA
INTERVAL	Nightingale	19	ENSG00000278318	ZNF229	svldltg	Triglycerides in small VLDL	FALSE	NA	NA	NA
INTERVAL	Nightingale	19	ENSG00000278318	ZNF229	svldltg_	Triglycerides to total lipids ratio in small VLDL	FALSE	NA	NA	NA
INTERVAL	Nightingale	19	ENSG00000278318	ZNF229	tgpg	Ratio of triglycerides to phosphoglycerides	FALSE	NA	NA	NA
INTERVAL	Nightingale	19	ENSG00000278318	ZNF229	totcho	Total cholines	FALSE	NA	NA	NA
INTERVAL	Nightingale	19	ENSG00000278318	ZNF229	totfa	Total fatty acids	FALSE	NA	NA	NA
INTERVAL	Nightingale	19	ENSG00000278318	ZNF229	totpg	Phosphoglycerides	FALSE	NA	NA	NA
INTERVAL	Nightingale	19	ENSG00000278318	ZNF229	vldlc	VLDL cholesterol	FALSE	NA	NA	NA
INTERVAL	Nightingale	19	ENSG00000278318	ZNF229	vldld	Average diameter for VLDL particles	FALSE	NA	NA	NA
INTERVAL	Nightingale	19	ENSG00000278318	ZNF229	vldltg	Triglycerides in VLDL	FALSE	NA	NA	NA
INTERVAL	Nightingale	19	ENSG00000278318	ZNF229	xlhdlc_	Cholesterol to total lipids ratio in very large HDL	FALSE	NA	NA	NA
INTERVAL	Nightingale	19	ENSG00000278318	ZNF229	xlhdlce_	Cholesteryl esters to total lipids ratio in very large HDL	FALSE	NA	NA	NA
INTERVAL	Nightingale	19	ENSG00000278318	ZNF229	xlhdlfc_	Free cholesterol to total lipids ratio in very large HDL	FALSE	NA	NA	NA
INTERVAL	Nightingale	19	ENSG00000278318	ZNF229	xlhdlpl	Phospholipids in very large HDL	FALSE	NA	NA	NA
INTERVAL	Nightingale	19	ENSG00000278318	ZNF229	xlhdlpl_	Phospholipids to total lipids ratio in very large HDL	FALSE	NA	NA	NA
INTERVAL	Nightingale	19	ENSG00000278318	ZNF229	xlhdltg	Triglycerides in very large HDL	FALSE	NA	NA	NA
INTERVAL	Nightingale	19	ENSG00000278318	ZNF229	xlhdltg_	Triglycerides to total lipids ratio in very large HDL	FALSE	NA	NA	NA
INTERVAL	Nightingale	19	ENSG00000278318	ZNF229	xlvldlc	Cholesterol in very large VLDL	FALSE	NA	NA	NA
INTERVAL	Nightingale	19	ENSG00000278318	ZNF229	xlvldlce	Cholesteryl esters in very large VLDL	FALSE	NA	NA	NA
INTERVAL	Nightingale	19	ENSG00000278318	ZNF229	xlvldlfc	Free cholesterol in very large VLDL	FALSE	NA	NA	NA
INTERVAL	Nightingale	19	ENSG00000278318	ZNF229	xlvldlfc_	Free cholesterol to total lipids ratio in very large VLDL	FALSE	NA	NA	NA
INTERVAL	Nightingale	19	ENSG00000278318	ZNF229	xlvldll	Total lipids in very large VLDL	FALSE	NA	NA	NA
INTERVAL	Nightingale	19	ENSG00000278318	ZNF229	xlvldlp	Concentration of very large VLDL particles	FALSE	NA	NA	NA
INTERVAL	Nightingale	19	ENSG00000278318	ZNF229	xlvldlpl	Phospholipids in very large VLDL	FALSE	NA	NA	NA
INTERVAL	Nightingale	19	ENSG00000278318	ZNF229	xlvldlpl_	Phospholipids to total lipids ratio in very large VLDL	FALSE	NA	NA	NA
INTERVAL	Nightingale	19	ENSG00000278318	ZNF229	xlvldltg	Triglycerides in very large VLDL	FALSE	NA	NA	NA
INTERVAL	Nightingale	19	ENSG00000278318	ZNF229	xlvldltg_	Triglycerides to total lipids ratio in very large VLDL	FALSE	NA	NA	NA
INTERVAL	Nightingale	19	ENSG00000278318	ZNF229	xsvldlc	Cholesterol in very small VLDL	FALSE	NA	NA	NA
INTERVAL	Nightingale	19	ENSG00000278318	ZNF229	xsvldlc_	Cholesterol to total lipids ratio in very small VLDL	FALSE	NA	NA	NA
INTERVAL	Nightingale	19	ENSG00000278318	ZNF229	xsvldlce	Cholesteryl esters in very small VLDL	FALSE	NA	NA	NA
INTERVAL	Nightingale	19	ENSG00000278318	ZNF229	xsvldlfc	Free cholesterol in very small VLDL	FALSE	NA	NA	NA
INTERVAL	Nightingale	19	ENSG00000278318	ZNF229	xsvldlfc_	Free cholesterol to total lipids ratio in very small VLDL	FALSE	NA	NA	NA
INTERVAL	Nightingale	19	ENSG00000278318	ZNF229	xsvldll	Total lipids in very small VLDL	FALSE	NA	NA	NA
INTERVAL	Nightingale	19	ENSG00000278318	ZNF229	xsvldlp	Concentration of very small VLDL particles	FALSE	NA	NA	NA
INTERVAL	Nightingale	19	ENSG00000278318	ZNF229	xsvldlpl	Phospholipids in very small VLDL	FALSE	NA	NA	NA
INTERVAL	Nightingale	19	ENSG00000278318	ZNF229	xsvldlpl_	Phospholipids to total lipids ratio in very small VLDL	FALSE	NA	NA	NA
INTERVAL	Nightingale	19	ENSG00000278318	ZNF229	xsvldltg	Triglycerides in very small VLDL	FALSE	NA	NA	NA
INTERVAL	Nightingale	19	ENSG00000278318	ZNF229	xsvldltg_	Triglycerides to total lipids ratio in very small VLDL	FALSE	NA	NA	NA
INTERVAL	Nightingale	19	ENSG00000278318	ZNF229	xxlvldlc	Cholesterol in chylomicrons and extremely large VLDL	FALSE	NA	NA	NA
INTERVAL	Nightingale	19	ENSG00000278318	ZNF229	xxlvldlce	Cholesteryl esters in chylomicrons and extremely large VLDL	FALSE	NA	NA	NA
INTERVAL	Nightingale	19	ENSG00000278318	ZNF229	xxlvldlce_	Cholesteryl esters to total lipids ratio in chylomicrons and extremely large VLDL	FALSE	NA	NA	NA
INTERVAL	Nightingale	19	ENSG00000278318	ZNF229	xxlvldlfc	Free cholesterol in chylomicrons and extremely large VLDL	FALSE	NA	NA	NA
INTERVAL	Nightingale	19	ENSG00000278318	ZNF229	xxlvldlfc_	Free cholesterol to total lipids ratio in chylomicrons and extremely large VLDL	FALSE	NA	NA	NA
INTERVAL	Nightingale	19	ENSG00000278318	ZNF229	xxlvldll	Total lipids in chylomicrons and extremely large VLDL	FALSE	NA	NA	NA
INTERVAL	Nightingale	19	ENSG00000278318	ZNF229	xxlvldlp	Concentration of chylomicrons and extremely large VLDL particles	FALSE	NA	NA	NA
INTERVAL	Nightingale	19	ENSG00000278318	ZNF229	xxlvldlpl	Phospholipids in chylomicrons and extremely large VLDL	FALSE	NA	NA	NA
INTERVAL	Nightingale	19	ENSG00000278318	ZNF229	xxlvldltg	Triglycerides in chylomicrons and extremely large VLDL	FALSE	NA	NA	NA
INTERVAL	Nightingale	19	ENSG00000278897	AC020951.1	apoa1	Apolipoprotein A1	FALSE	NA	NA	NA
INTERVAL	Nightingale	19	ENSG00000278897	AC020951.1	apob	Apolipoprotein B	FALSE	NA	NA	NA
INTERVAL	Nightingale	19	ENSG00000278897	AC020951.1	apobapoa1	Ratio of apolipoprotein B to apolipoprotein A1	FALSE	NA	NA	NA
INTERVAL	Nightingale	19	ENSG00000278897	AC020951.1	estc	Total esterified cholesterol	FALSE	NA	NA	NA
INTERVAL	Nightingale	19	ENSG00000278897	AC020951.1	falen	Estimated description of fatty acid chain length, not actual carbon number	FALSE	NA	NA	NA
INTERVAL	Nightingale	19	ENSG00000278897	AC020951.1	faw6	Omega-6 fatty acids	FALSE	NA	NA	NA
INTERVAL	Nightingale	19	ENSG00000278897	AC020951.1	freec	Total free cholesterol	FALSE	NA	NA	NA
INTERVAL	Nightingale	19	ENSG00000278897	AC020951.1	idlc	Cholesterol in IDL	FALSE	NA	NA	NA
INTERVAL	Nightingale	19	ENSG00000278897	AC020951.1	idlc_	Cholesterol to total lipids ratio in IDL	FALSE	NA	NA	NA
INTERVAL	Nightingale	19	ENSG00000278897	AC020951.1	idlce	Cholesteryl esters in IDL	FALSE	NA	NA	NA
INTERVAL	Nightingale	19	ENSG00000278897	AC020951.1	idlce_	Cholesteryl esters to total lipids ratio in IDL	FALSE	NA	NA	NA
INTERVAL	Nightingale	19	ENSG00000278897	AC020951.1	idlfc	Free cholesterol in IDL	FALSE	NA	NA	NA
INTERVAL	Nightingale	19	ENSG00000278897	AC020951.1	idlfc_	Free cholesterol to total lipids ratio in IDL	FALSE	NA	NA	NA
INTERVAL	Nightingale	19	ENSG00000278897	AC020951.1	idll	Total lipids in IDL	FALSE	NA	NA	NA
INTERVAL	Nightingale	19	ENSG00000278897	AC020951.1	idlp	Concentration of IDL particles	FALSE	NA	NA	NA
INTERVAL	Nightingale	19	ENSG00000278897	AC020951.1	idlpl	Phospholipids in IDL	FALSE	NA	NA	NA
INTERVAL	Nightingale	19	ENSG00000278897	AC020951.1	idltg	Triglycerides in IDL	FALSE	NA	NA	NA
INTERVAL	Nightingale	19	ENSG00000278897	AC020951.1	idltg_	Triglycerides to total lipids ratio in IDL	FALSE	NA	NA	NA
INTERVAL	Nightingale	19	ENSG00000278897	AC020951.1	la	Linoleic acid	FALSE	NA	NA	NA
INTERVAL	Nightingale	19	ENSG00000278897	AC020951.1	ldlc	LDL cholesterol	FALSE	NA	NA	NA
INTERVAL	Nightingale	19	ENSG00000278897	AC020951.1	ldltg	Triglycerides in LDL	FALSE	NA	NA	NA
INTERVAL	Nightingale	19	ENSG00000278897	AC020951.1	lhdlc_	Cholesterol to total lipids ratio in large HDL	FALSE	NA	NA	NA
INTERVAL	Nightingale	19	ENSG00000278897	AC020951.1	lhdlce_	Cholesteryl esters to total lipids ratio in large HDL	FALSE	NA	NA	NA
INTERVAL	Nightingale	19	ENSG00000278897	AC020951.1	lhdlpl_	Phospholipids to total lipids ratio in large HDL	FALSE	NA	NA	NA
INTERVAL	Nightingale	19	ENSG00000278897	AC020951.1	lhdltg	Triglycerides in large HDL	FALSE	NA	NA	NA
INTERVAL	Nightingale	19	ENSG00000278897	AC020951.1	lldlc	Cholesterol in large LDL	FALSE	NA	NA	NA
INTERVAL	Nightingale	19	ENSG00000278897	AC020951.1	lldlc_	Cholesterol to total lipids ratio in large LDL	FALSE	NA	NA	NA
INTERVAL	Nightingale	19	ENSG00000278897	AC020951.1	lldlce	Cholesteryl esters in large LDL	FALSE	NA	NA	NA
INTERVAL	Nightingale	19	ENSG00000278897	AC020951.1	lldlce_	Cholesteryl esters to total lipids ratio in large LDL	FALSE	NA	NA	NA
INTERVAL	Nightingale	19	ENSG00000278897	AC020951.1	lldlfc	Free cholesterol in large LDL	FALSE	NA	NA	NA
INTERVAL	Nightingale	19	ENSG00000278897	AC020951.1	lldlfc_	Free cholesterol to total lipids ratio in large LDL	FALSE	NA	NA	NA
INTERVAL	Nightingale	19	ENSG00000278897	AC020951.1	lldll	Total lipids in large LDL	FALSE	NA	NA	NA
INTERVAL	Nightingale	19	ENSG00000278897	AC020951.1	lldlp	Concentration of large LDL particles	FALSE	NA	NA	NA
INTERVAL	Nightingale	19	ENSG00000278897	AC020951.1	lldlpl	Phospholipids in large LDL	FALSE	NA	NA	NA
INTERVAL	Nightingale	19	ENSG00000278897	AC020951.1	lldlpl_	Phospholipids to total lipids ratio in large LDL	FALSE	NA	NA	NA
INTERVAL	Nightingale	19	ENSG00000278897	AC020951.1	lldltg	Triglycerides in large LDL	FALSE	NA	NA	NA
INTERVAL	Nightingale	19	ENSG00000278897	AC020951.1	lldltg_	Triglycerides to total lipids ratio in large LDL	FALSE	NA	NA	NA
INTERVAL	Nightingale	19	ENSG00000278897	AC020951.1	lvldlpl_	Phospholipids to total lipids ratio in large VLDL	FALSE	NA	NA	NA
INTERVAL	Nightingale	19	ENSG00000278897	AC020951.1	lvldltg_	Triglycerides to total lipids ratio in large VLDL	FALSE	NA	NA	NA
INTERVAL	Nightingale	19	ENSG00000278897	AC020951.1	mhdlce_	Cholesteryl esters to total lipids ratio in medium HDL	FALSE	NA	NA	NA
INTERVAL	Nightingale	19	ENSG00000278897	AC020951.1	mldlc	Cholesterol in medium LDL	FALSE	NA	NA	NA
INTERVAL	Nightingale	19	ENSG00000278897	AC020951.1	mldlc_	Cholesterol to total lipids ratio in medium LDL	FALSE	NA	NA	NA
INTERVAL	Nightingale	19	ENSG00000278897	AC020951.1	mldlce	Cholesteryl esters in medium LDL	FALSE	NA	NA	NA
INTERVAL	Nightingale	19	ENSG00000278897	AC020951.1	mldlce_	Cholesteryl esters to total lipids ratio in medium LDL	FALSE	NA	NA	NA
INTERVAL	Nightingale	19	ENSG00000278897	AC020951.1	mldlfc	Free cholesterol in medium LDL	FALSE	NA	NA	NA
INTERVAL	Nightingale	19	ENSG00000278897	AC020951.1	mldlfc_	Free cholesterol to total lipids ratio in medium LDL	FALSE	NA	NA	NA
INTERVAL	Nightingale	19	ENSG00000278897	AC020951.1	mldll	Total lipids in medium LDL	FALSE	NA	NA	NA
INTERVAL	Nightingale	19	ENSG00000278897	AC020951.1	mldlp	Concentration of medium LDL particles	FALSE	NA	NA	NA
INTERVAL	Nightingale	19	ENSG00000278897	AC020951.1	mldlpl	Phospholipids in medium LDL	FALSE	NA	NA	NA
INTERVAL	Nightingale	19	ENSG00000278897	AC020951.1	mldlpl_	Phospholipids to total lipids ratio in medium LDL	FALSE	NA	NA	NA
INTERVAL	Nightingale	19	ENSG00000278897	AC020951.1	mldltg	Triglycerides in medium LDL	FALSE	NA	NA	NA
INTERVAL	Nightingale	19	ENSG00000278897	AC020951.1	mldltg_	Triglycerides to total lipids ratio in medium LDL	FALSE	NA	NA	NA
INTERVAL	Nightingale	19	ENSG00000278897	AC020951.1	mufa	Monounsaturated fatty acids	FALSE	NA	NA	NA
INTERVAL	Nightingale	19	ENSG00000278897	AC020951.1	mvldlc	Cholesterol in medium VLDL	FALSE	NA	NA	NA
INTERVAL	Nightingale	19	ENSG00000278897	AC020951.1	mvldlc_	Cholesterol to total lipids ratio in medium VLDL	FALSE	NA	NA	NA
INTERVAL	Nightingale	19	ENSG00000278897	AC020951.1	mvldlce	Cholesteryl esters in medium VLDL	FALSE	NA	NA	NA
INTERVAL	Nightingale	19	ENSG00000278897	AC020951.1	mvldlce_	Cholesteryl esters to total lipids ratio in medium VLDL	FALSE	NA	NA	NA
INTERVAL	Nightingale	19	ENSG00000278897	AC020951.1	mvldlpl_	Phospholipids to total lipids ratio in medium VLDL	FALSE	NA	NA	NA
INTERVAL	Nightingale	19	ENSG00000278897	AC020951.1	mvldltg_	Triglycerides to total lipids ratio in medium VLDL	FALSE	NA	NA	NA
INTERVAL	Nightingale	19	ENSG00000278897	AC020951.1	pc	Phosphatidylcholines	FALSE	NA	NA	NA
INTERVAL	Nightingale	19	ENSG00000278897	AC020951.1	pufa	Polyunsaturated fatty acids	FALSE	NA	NA	NA
INTERVAL	Nightingale	19	ENSG00000278897	AC020951.1	remnantc	Remnant cholesterol (non-HDL, non-LDL -cholesterol)	FALSE	NA	NA	NA
INTERVAL	Nightingale	19	ENSG00000278897	AC020951.1	serumc	Total cholesterol	FALSE	NA	NA	NA
INTERVAL	Nightingale	19	ENSG00000278897	AC020951.1	sfa	Saturated fatty acids	FALSE	NA	NA	NA
INTERVAL	Nightingale	19	ENSG00000278897	AC020951.1	shdlc_	Cholesterol to total lipids ratio in small HDL	FALSE	NA	NA	NA
INTERVAL	Nightingale	19	ENSG00000278897	AC020951.1	shdlce	Cholesteryl esters in small HDL	FALSE	NA	NA	NA
INTERVAL	Nightingale	19	ENSG00000278897	AC020951.1	shdlce_	Cholesteryl esters to total lipids ratio in small HDL	FALSE	NA	NA	NA
INTERVAL	Nightingale	19	ENSG00000278897	AC020951.1	shdlfc_	Free cholesterol to total lipids ratio in small HDL	FALSE	NA	NA	NA
INTERVAL	Nightingale	19	ENSG00000278897	AC020951.1	shdlpl	Phospholipids in small HDL	FALSE	NA	NA	NA
INTERVAL	Nightingale	19	ENSG00000278897	AC020951.1	shdlpl_	Phospholipids to total lipids ratio in small HDL	FALSE	NA	NA	NA
INTERVAL	Nightingale	19	ENSG00000278897	AC020951.1	sldlc	Cholesterol in small LDL	FALSE	NA	NA	NA
INTERVAL	Nightingale	19	ENSG00000278897	AC020951.1	sldlc_	Cholesterol to total lipids ratio in small LDL	FALSE	NA	NA	NA
INTERVAL	Nightingale	19	ENSG00000278897	AC020951.1	sldlce	Cholesteryl esters in small LDL	FALSE	NA	NA	NA
INTERVAL	Nightingale	19	ENSG00000278897	AC020951.1	sldlce_	Cholesteryl esters to total lipids ratio in small LDL	FALSE	NA	NA	NA
INTERVAL	Nightingale	19	ENSG00000278897	AC020951.1	sldlfc	Free cholesterol in small LDL	FALSE	NA	NA	NA
INTERVAL	Nightingale	19	ENSG00000278897	AC020951.1	sldlfc_	Free cholesterol to total lipids ratio in small LDL	FALSE	NA	NA	NA
INTERVAL	Nightingale	19	ENSG00000278897	AC020951.1	sldll	Total lipids in small LDL	FALSE	NA	NA	NA
INTERVAL	Nightingale	19	ENSG00000278897	AC020951.1	sldlp	Concentration of small LDL particles	FALSE	NA	NA	NA
INTERVAL	Nightingale	19	ENSG00000278897	AC020951.1	sldlpl	Phospholipids in small LDL	FALSE	NA	NA	NA
INTERVAL	Nightingale	19	ENSG00000278897	AC020951.1	sldlpl_	Phospholipids to total lipids ratio in small LDL	FALSE	NA	NA	NA
INTERVAL	Nightingale	19	ENSG00000278897	AC020951.1	sldltg	Triglycerides in small LDL	FALSE	NA	NA	NA
INTERVAL	Nightingale	19	ENSG00000278897	AC020951.1	sm	Sphingomyelins	FALSE	NA	NA	NA
INTERVAL	Nightingale	19	ENSG00000278897	AC020951.1	svldlc	Cholesterol in small VLDL	FALSE	NA	NA	NA
INTERVAL	Nightingale	19	ENSG00000278897	AC020951.1	svldlc_	Cholesterol to total lipids ratio in small VLDL	FALSE	NA	NA	NA
INTERVAL	Nightingale	19	ENSG00000278897	AC020951.1	svldlce	Cholesteryl esters in small VLDL	FALSE	NA	NA	NA
INTERVAL	Nightingale	19	ENSG00000278897	AC020951.1	svldlce_	Cholesteryl esters to total lipids ratio in small VLDL	FALSE	NA	NA	NA
INTERVAL	Nightingale	19	ENSG00000278897	AC020951.1	svldlfc	Free cholesterol in small VLDL	FALSE	NA	NA	NA
INTERVAL	Nightingale	19	ENSG00000278897	AC020951.1	svldll	Total lipids in small VLDL	FALSE	NA	NA	NA
INTERVAL	Nightingale	19	ENSG00000278897	AC020951.1	svldlp	Concentration of small VLDL particles	FALSE	NA	NA	NA
INTERVAL	Nightingale	19	ENSG00000278897	AC020951.1	svldlpl	Phospholipids in small VLDL	FALSE	NA	NA	NA
INTERVAL	Nightingale	19	ENSG00000278897	AC020951.1	svldlpl_	Phospholipids to total lipids ratio in small VLDL	FALSE	NA	NA	NA
INTERVAL	Nightingale	19	ENSG00000278897	AC020951.1	svldltg_	Triglycerides to total lipids ratio in small VLDL	FALSE	NA	NA	NA
INTERVAL	Nightingale	19	ENSG00000278897	AC020951.1	totcho	Total cholines	FALSE	NA	NA	NA
INTERVAL	Nightingale	19	ENSG00000278897	AC020951.1	totfa	Total fatty acids	FALSE	NA	NA	NA
INTERVAL	Nightingale	19	ENSG00000278897	AC020951.1	totpg	Phosphoglycerides	FALSE	NA	NA	NA
INTERVAL	Nightingale	19	ENSG00000278897	AC020951.1	vldlc	VLDL cholesterol	FALSE	NA	NA	NA
INTERVAL	Nightingale	19	ENSG00000278897	AC020951.1	xlvldlpl_	Phospholipids to total lipids ratio in very large VLDL	FALSE	NA	NA	NA
INTERVAL	Nightingale	19	ENSG00000278897	AC020951.1	xlvldltg_	Triglycerides to total lipids ratio in very large VLDL	FALSE	NA	NA	NA
INTERVAL	Nightingale	19	ENSG00000278897	AC020951.1	xsvldlc	Cholesterol in very small VLDL	FALSE	NA	NA	NA
INTERVAL	Nightingale	19	ENSG00000278897	AC020951.1	xsvldlce	Cholesteryl esters in very small VLDL	FALSE	NA	NA	NA
INTERVAL	Nightingale	19	ENSG00000278897	AC020951.1	xsvldlfc	Free cholesterol in very small VLDL	FALSE	NA	NA	NA
INTERVAL	Nightingale	19	ENSG00000278897	AC020951.1	xsvldll	Total lipids in very small VLDL	FALSE	NA	NA	NA
INTERVAL	Nightingale	19	ENSG00000278897	AC020951.1	xsvldlp	Concentration of very small VLDL particles	FALSE	NA	NA	NA
INTERVAL	Nightingale	19	ENSG00000278897	AC020951.1	xsvldlpl	Phospholipids in very small VLDL	FALSE	NA	NA	NA
INTERVAL	Nightingale	19	ENSG00000278897	AC020951.1	xsvldlpl_	Phospholipids to total lipids ratio in very small VLDL	FALSE	NA	NA	NA
INTERVAL	Nightingale	19	ENSG00000278897	AC020951.1	xsvldltg	Triglycerides in very small VLDL	FALSE	NA	NA	NA
INTERVAL	Nightingale	19	ENSG00000278897	AC020951.1	xsvldltg_	Triglycerides to total lipids ratio in very small VLDL	FALSE	NA	NA	NA
INTERVAL	Nightingale	19	ENSG00000278897	AC020951.1	xxlvldlce	Cholesteryl esters in chylomicrons and extremely large VLDL	FALSE	NA	NA	NA
INTERVAL	Nightingale	19	ENSG00000278897	AC020951.1	xxlvldlce_	Cholesteryl esters to total lipids ratio in chylomicrons and extremely large VLDL	FALSE	NA	NA	NA
INTERVAL	Nightingale	19	ENSG00000279103	AC138470.1	apob	Apolipoprotein B	FALSE	NA	NA	NA
INTERVAL	Nightingale	19	ENSG00000279103	AC138470.1	apobapoa1	Ratio of apolipoprotein B to apolipoprotein A1	FALSE	NA	NA	NA
INTERVAL	Nightingale	19	ENSG00000279103	AC138470.1	cla	Conjugated linoleic acid	FALSE	NA	NA	NA
INTERVAL	Nightingale	19	ENSG00000279103	AC138470.1	dag	Diacylglycerol	FALSE	NA	NA	NA
INTERVAL	Nightingale	19	ENSG00000279103	AC138470.1	dha	Docosahexaenoic acid	FALSE	NA	NA	NA
INTERVAL	Nightingale	19	ENSG00000279103	AC138470.1	estc	Total esterified cholesterol	FALSE	NA	NA	NA
INTERVAL	Nightingale	19	ENSG00000279103	AC138470.1	falen	Estimated description of fatty acid chain length, not actual carbon number	FALSE	NA	NA	NA
INTERVAL	Nightingale	19	ENSG00000279103	AC138470.1	faw3	Omega-3 fatty acids	FALSE	NA	NA	NA
INTERVAL	Nightingale	19	ENSG00000279103	AC138470.1	faw6	Omega-6 fatty acids	FALSE	NA	NA	NA
INTERVAL	Nightingale	19	ENSG00000279103	AC138470.1	faw6fa	Ratio of omega-6 fatty acids to total fatty acids	FALSE	NA	NA	NA
INTERVAL	Nightingale	19	ENSG00000279103	AC138470.1	freec	Total free cholesterol	FALSE	NA	NA	NA
INTERVAL	Nightingale	19	ENSG00000279103	AC138470.1	hdl2c	Cholesterol in the HDL2 fraction	FALSE	NA	NA	NA
INTERVAL	Nightingale	19	ENSG00000279103	AC138470.1	hdl3c	Cholesterol in the HDL3 fraction	FALSE	NA	NA	NA
INTERVAL	Nightingale	19	ENSG00000279103	AC138470.1	hdlc	HDL cholesterol	FALSE	NA	NA	NA
INTERVAL	Nightingale	19	ENSG00000279103	AC138470.1	hdld	Average diameter for HDL particles	FALSE	NA	NA	NA
INTERVAL	Nightingale	19	ENSG00000279103	AC138470.1	hdltg	Triglycerides in HDL	FALSE	NA	NA	NA
INTERVAL	Nightingale	19	ENSG00000279103	AC138470.1	idlc	Cholesterol in IDL	FALSE	NA	NA	NA
INTERVAL	Nightingale	19	ENSG00000279103	AC138470.1	idlc_	Cholesterol to total lipids ratio in IDL	FALSE	NA	NA	NA
INTERVAL	Nightingale	19	ENSG00000279103	AC138470.1	idlce	Cholesteryl esters in IDL	FALSE	NA	NA	NA
INTERVAL	Nightingale	19	ENSG00000279103	AC138470.1	idlce_	Cholesteryl esters to total lipids ratio in IDL	FALSE	NA	NA	NA
INTERVAL	Nightingale	19	ENSG00000279103	AC138470.1	idlfc	Free cholesterol in IDL	FALSE	NA	NA	NA
INTERVAL	Nightingale	19	ENSG00000279103	AC138470.1	idlfc_	Free cholesterol to total lipids ratio in IDL	FALSE	NA	NA	NA
INTERVAL	Nightingale	19	ENSG00000279103	AC138470.1	idll	Total lipids in IDL	FALSE	NA	NA	NA
INTERVAL	Nightingale	19	ENSG00000279103	AC138470.1	idlp	Concentration of IDL particles	FALSE	NA	NA	NA
INTERVAL	Nightingale	19	ENSG00000279103	AC138470.1	idlpl	Phospholipids in IDL	FALSE	NA	NA	NA
INTERVAL	Nightingale	19	ENSG00000279103	AC138470.1	idlpl_	Phospholipids to total lipids ratio in IDL	FALSE	NA	NA	NA
INTERVAL	Nightingale	19	ENSG00000279103	AC138470.1	idltg	Triglycerides in IDL	FALSE	NA	NA	NA
INTERVAL	Nightingale	19	ENSG00000279103	AC138470.1	idltg_	Triglycerides to total lipids ratio in IDL	FALSE	NA	NA	NA
INTERVAL	Nightingale	19	ENSG00000279103	AC138470.1	la	Linoleic acid	FALSE	NA	NA	NA
INTERVAL	Nightingale	19	ENSG00000279103	AC138470.1	lafa	Ratio of linoleic acid to total fatty acids	FALSE	NA	NA	NA
INTERVAL	Nightingale	19	ENSG00000279103	AC138470.1	ldlc	LDL cholesterol	FALSE	NA	NA	NA
INTERVAL	Nightingale	19	ENSG00000279103	AC138470.1	ldld	Average diameter for LDL particles	FALSE	NA	NA	NA
INTERVAL	Nightingale	19	ENSG00000279103	AC138470.1	ldltg	Triglycerides in LDL	FALSE	NA	NA	NA
INTERVAL	Nightingale	19	ENSG00000279103	AC138470.1	lhdlc	Cholesterol in large HDL	FALSE	NA	NA	NA
INTERVAL	Nightingale	19	ENSG00000279103	AC138470.1	lhdlc_	Cholesterol to total lipids ratio in large HDL	FALSE	NA	NA	NA
INTERVAL	Nightingale	19	ENSG00000279103	AC138470.1	lhdlce	Cholesteryl esters in large HDL	FALSE	NA	NA	NA
INTERVAL	Nightingale	19	ENSG00000279103	AC138470.1	lhdlce_	Cholesteryl esters to total lipids ratio in large HDL	FALSE	NA	NA	NA
INTERVAL	Nightingale	19	ENSG00000279103	AC138470.1	lhdlfc	Free cholesterol in large HDL	FALSE	NA	NA	NA
INTERVAL	Nightingale	19	ENSG00000279103	AC138470.1	lhdlfc_	Free cholesterol to total lipids ratio in large HDL	FALSE	NA	NA	NA
INTERVAL	Nightingale	19	ENSG00000279103	AC138470.1	lhdll	Total lipids in large HDL	FALSE	NA	NA	NA
INTERVAL	Nightingale	19	ENSG00000279103	AC138470.1	lhdlp	Concentration of large HDL particles	FALSE	NA	NA	NA
INTERVAL	Nightingale	19	ENSG00000279103	AC138470.1	lhdlpl	Phospholipids in large HDL	FALSE	NA	NA	NA
INTERVAL	Nightingale	19	ENSG00000279103	AC138470.1	lhdlpl_	Phospholipids to total lipids ratio in large HDL	FALSE	NA	NA	NA
INTERVAL	Nightingale	19	ENSG00000279103	AC138470.1	lhdltg	Triglycerides in large HDL	FALSE	NA	NA	NA
INTERVAL	Nightingale	19	ENSG00000279103	AC138470.1	lhdltg_	Triglycerides to total lipids ratio in large HDL	FALSE	NA	NA	NA
INTERVAL	Nightingale	19	ENSG00000279103	AC138470.1	lldlc	Cholesterol in large LDL	FALSE	NA	NA	NA
INTERVAL	Nightingale	19	ENSG00000279103	AC138470.1	lldlc_	Cholesterol to total lipids ratio in large LDL	FALSE	NA	NA	NA
INTERVAL	Nightingale	19	ENSG00000279103	AC138470.1	lldlce	Cholesteryl esters in large LDL	FALSE	NA	NA	NA
INTERVAL	Nightingale	19	ENSG00000279103	AC138470.1	lldlce_	Cholesteryl esters to total lipids ratio in large LDL	FALSE	NA	NA	NA
INTERVAL	Nightingale	19	ENSG00000279103	AC138470.1	lldlfc	Free cholesterol in large LDL	FALSE	NA	NA	NA
INTERVAL	Nightingale	19	ENSG00000279103	AC138470.1	lldlfc_	Free cholesterol to total lipids ratio in large LDL	FALSE	NA	NA	NA
INTERVAL	Nightingale	19	ENSG00000279103	AC138470.1	lldll	Total lipids in large LDL	FALSE	NA	NA	NA
INTERVAL	Nightingale	19	ENSG00000279103	AC138470.1	lldlp	Concentration of large LDL particles	FALSE	NA	NA	NA
INTERVAL	Nightingale	19	ENSG00000279103	AC138470.1	lldlpl	Phospholipids in large LDL	FALSE	NA	NA	NA
INTERVAL	Nightingale	19	ENSG00000279103	AC138470.1	lldlpl_	Phospholipids to total lipids ratio in large LDL	FALSE	NA	NA	NA
INTERVAL	Nightingale	19	ENSG00000279103	AC138470.1	lldltg	Triglycerides in large LDL	FALSE	NA	NA	NA
INTERVAL	Nightingale	19	ENSG00000279103	AC138470.1	lldltg_	Triglycerides to total lipids ratio in large LDL	FALSE	NA	NA	NA
INTERVAL	Nightingale	19	ENSG00000279103	AC138470.1	lvldlc	Cholesterol in large VLDL	FALSE	NA	NA	NA
INTERVAL	Nightingale	19	ENSG00000279103	AC138470.1	lvldlce	Cholesteryl esters in large VLDL	FALSE	NA	NA	NA
INTERVAL	Nightingale	19	ENSG00000279103	AC138470.1	lvldlfc	Free cholesterol in large VLDL	FALSE	NA	NA	NA
INTERVAL	Nightingale	19	ENSG00000279103	AC138470.1	lvldll	Total lipids in large VLDL	FALSE	NA	NA	NA
INTERVAL	Nightingale	19	ENSG00000279103	AC138470.1	lvldlp	Concentration of large VLDL particles	FALSE	NA	NA	NA
INTERVAL	Nightingale	19	ENSG00000279103	AC138470.1	lvldlpl	Phospholipids in large VLDL	FALSE	NA	NA	NA
INTERVAL	Nightingale	19	ENSG00000279103	AC138470.1	lvldlpl_	Phospholipids to total lipids ratio in large VLDL	FALSE	NA	NA	NA
INTERVAL	Nightingale	19	ENSG00000279103	AC138470.1	lvldltg	Triglycerides in large VLDL	FALSE	NA	NA	NA
INTERVAL	Nightingale	19	ENSG00000279103	AC138470.1	mhdlc	Cholesterol in medium HDL	FALSE	NA	NA	NA
INTERVAL	Nightingale	19	ENSG00000279103	AC138470.1	mhdlc_	Cholesterol to total lipids ratio in medium HDL	FALSE	NA	NA	NA
INTERVAL	Nightingale	19	ENSG00000279103	AC138470.1	mhdlce	Cholesteryl esters in medium HDL	FALSE	NA	NA	NA
INTERVAL	Nightingale	19	ENSG00000279103	AC138470.1	mhdlce_	Cholesteryl esters to total lipids ratio in medium HDL	FALSE	NA	NA	NA
INTERVAL	Nightingale	19	ENSG00000279103	AC138470.1	mhdlfc	Free cholesterol in medium HDL	FALSE	NA	NA	NA
INTERVAL	Nightingale	19	ENSG00000279103	AC138470.1	mhdll	Total lipids in medium HDL	FALSE	NA	NA	NA
INTERVAL	Nightingale	19	ENSG00000279103	AC138470.1	mhdlp	Concentration of medium HDL particles	FALSE	NA	NA	NA
INTERVAL	Nightingale	19	ENSG00000279103	AC138470.1	mhdlpl	Phospholipids in medium HDL	FALSE	NA	NA	NA
INTERVAL	Nightingale	19	ENSG00000279103	AC138470.1	mhdlpl_	Phospholipids to total lipids ratio in medium HDL	FALSE	NA	NA	NA
INTERVAL	Nightingale	19	ENSG00000279103	AC138470.1	mhdltg	Triglycerides in medium HDL	FALSE	NA	NA	NA
INTERVAL	Nightingale	19	ENSG00000279103	AC138470.1	mhdltg_	Triglycerides to total lipids ratio in medium HDL	FALSE	NA	NA	NA
INTERVAL	Nightingale	19	ENSG00000279103	AC138470.1	mldlc	Cholesterol in medium LDL	FALSE	NA	NA	NA
INTERVAL	Nightingale	19	ENSG00000279103	AC138470.1	mldlc_	Cholesterol to total lipids ratio in medium LDL	FALSE	NA	NA	NA
INTERVAL	Nightingale	19	ENSG00000279103	AC138470.1	mldlce	Cholesteryl esters in medium LDL	FALSE	NA	NA	NA
INTERVAL	Nightingale	19	ENSG00000279103	AC138470.1	mldlce_	Cholesteryl esters to total lipids ratio in medium LDL	FALSE	NA	NA	NA
INTERVAL	Nightingale	19	ENSG00000279103	AC138470.1	mldlfc	Free cholesterol in medium LDL	FALSE	NA	NA	NA
INTERVAL	Nightingale	19	ENSG00000279103	AC138470.1	mldlfc_	Free cholesterol to total lipids ratio in medium LDL	FALSE	NA	NA	NA
INTERVAL	Nightingale	19	ENSG00000279103	AC138470.1	mldll	Total lipids in medium LDL	FALSE	NA	NA	NA
INTERVAL	Nightingale	19	ENSG00000279103	AC138470.1	mldlp	Concentration of medium LDL particles	FALSE	NA	NA	NA
INTERVAL	Nightingale	19	ENSG00000279103	AC138470.1	mldlpl	Phospholipids in medium LDL	FALSE	NA	NA	NA
INTERVAL	Nightingale	19	ENSG00000279103	AC138470.1	mldlpl_	Phospholipids to total lipids ratio in medium LDL	FALSE	NA	NA	NA
INTERVAL	Nightingale	19	ENSG00000279103	AC138470.1	mldltg	Triglycerides in medium LDL	FALSE	NA	NA	NA
INTERVAL	Nightingale	19	ENSG00000279103	AC138470.1	mldltg_	Triglycerides to total lipids ratio in medium LDL	FALSE	NA	NA	NA
INTERVAL	Nightingale	19	ENSG00000279103	AC138470.1	mufa	Monounsaturated fatty acids	FALSE	NA	NA	NA
INTERVAL	Nightingale	19	ENSG00000279103	AC138470.1	mufafa	Ratio of monounsaturated fatty acids to total fatty acids	FALSE	NA	NA	NA
INTERVAL	Nightingale	19	ENSG00000279103	AC138470.1	mvldlc	Cholesterol in medium VLDL	FALSE	NA	NA	NA
INTERVAL	Nightingale	19	ENSG00000279103	AC138470.1	mvldlc_	Cholesterol to total lipids ratio in medium VLDL	FALSE	NA	NA	NA
INTERVAL	Nightingale	19	ENSG00000279103	AC138470.1	mvldlce	Cholesteryl esters in medium VLDL	FALSE	NA	NA	NA
INTERVAL	Nightingale	19	ENSG00000279103	AC138470.1	mvldlce_	Cholesteryl esters to total lipids ratio in medium VLDL	FALSE	NA	NA	NA
INTERVAL	Nightingale	19	ENSG00000279103	AC138470.1	mvldlfc	Free cholesterol in medium VLDL	FALSE	NA	NA	NA
INTERVAL	Nightingale	19	ENSG00000279103	AC138470.1	mvldlfc_	Free cholesterol to total lipids ratio in medium VLDL	FALSE	NA	NA	NA
INTERVAL	Nightingale	19	ENSG00000279103	AC138470.1	mvldll	Total lipids in medium VLDL	FALSE	NA	NA	NA
INTERVAL	Nightingale	19	ENSG00000279103	AC138470.1	mvldlp	Concentration of medium VLDL particles	FALSE	NA	NA	NA
INTERVAL	Nightingale	19	ENSG00000279103	AC138470.1	mvldlpl	Phospholipids in medium VLDL	FALSE	NA	NA	NA
INTERVAL	Nightingale	19	ENSG00000279103	AC138470.1	mvldlpl_	Phospholipids to total lipids ratio in medium VLDL	FALSE	NA	NA	NA
INTERVAL	Nightingale	19	ENSG00000279103	AC138470.1	mvldltg	Triglycerides in medium VLDL	FALSE	NA	NA	NA
INTERVAL	Nightingale	19	ENSG00000279103	AC138470.1	mvldltg_	Triglycerides to total lipids ratio in medium VLDL	FALSE	NA	NA	NA
INTERVAL	Nightingale	19	ENSG00000279103	AC138470.1	pc	Phosphatidylcholines	FALSE	NA	NA	NA
INTERVAL	Nightingale	19	ENSG00000279103	AC138470.1	pufa	Polyunsaturated fatty acids	FALSE	NA	NA	NA
INTERVAL	Nightingale	19	ENSG00000279103	AC138470.1	pufafa	Ratio of polyunsaturated fatty acids to total fatty acids	FALSE	NA	NA	NA
INTERVAL	Nightingale	19	ENSG00000279103	AC138470.1	remnantc	Remnant cholesterol (non-HDL, non-LDL -cholesterol)	FALSE	NA	NA	NA
INTERVAL	Nightingale	19	ENSG00000279103	AC138470.1	serumc	Total cholesterol	FALSE	NA	NA	NA
INTERVAL	Nightingale	19	ENSG00000279103	AC138470.1	serumtg	Total triglycerides	FALSE	NA	NA	NA
INTERVAL	Nightingale	19	ENSG00000279103	AC138470.1	sfa	Saturated fatty acids	FALSE	NA	NA	NA
INTERVAL	Nightingale	19	ENSG00000279103	AC138470.1	sfafa	Ratio of saturated fatty acids to total fatty acids	FALSE	NA	NA	NA
INTERVAL	Nightingale	19	ENSG00000279103	AC138470.1	shdlc	Cholesterol in small HDL	FALSE	NA	NA	NA
INTERVAL	Nightingale	19	ENSG00000279103	AC138470.1	shdlc_	Cholesterol to total lipids ratio in small HDL	FALSE	NA	NA	NA
INTERVAL	Nightingale	19	ENSG00000279103	AC138470.1	shdlce	Cholesteryl esters in small HDL	FALSE	NA	NA	NA
INTERVAL	Nightingale	19	ENSG00000279103	AC138470.1	shdlce_	Cholesteryl esters to total lipids ratio in small HDL	FALSE	NA	NA	NA
INTERVAL	Nightingale	19	ENSG00000279103	AC138470.1	shdlfc	Free cholesterol in small HDL	FALSE	NA	NA	NA
INTERVAL	Nightingale	19	ENSG00000279103	AC138470.1	shdlfc_	Free cholesterol to total lipids ratio in small HDL	FALSE	NA	NA	NA
INTERVAL	Nightingale	19	ENSG00000279103	AC138470.1	shdlpl	Phospholipids in small HDL	FALSE	NA	NA	NA
INTERVAL	Nightingale	19	ENSG00000279103	AC138470.1	shdlpl_	Phospholipids to total lipids ratio in small HDL	FALSE	NA	NA	NA
INTERVAL	Nightingale	19	ENSG00000279103	AC138470.1	shdltg	Triglycerides in small HDL	FALSE	NA	NA	NA
INTERVAL	Nightingale	19	ENSG00000279103	AC138470.1	shdltg_	Triglycerides to total lipids ratio in small HDL	FALSE	NA	NA	NA
INTERVAL	Nightingale	19	ENSG00000279103	AC138470.1	sldlc	Cholesterol in small LDL	FALSE	NA	NA	NA
INTERVAL	Nightingale	19	ENSG00000279103	AC138470.1	sldlc_	Cholesterol to total lipids ratio in small LDL	FALSE	NA	NA	NA
INTERVAL	Nightingale	19	ENSG00000279103	AC138470.1	sldlce	Cholesteryl esters in small LDL	FALSE	NA	NA	NA
INTERVAL	Nightingale	19	ENSG00000279103	AC138470.1	sldlce_	Cholesteryl esters to total lipids ratio in small LDL	FALSE	NA	NA	NA
INTERVAL	Nightingale	19	ENSG00000279103	AC138470.1	sldlfc	Free cholesterol in small LDL	FALSE	NA	NA	NA
INTERVAL	Nightingale	19	ENSG00000279103	AC138470.1	sldlfc_	Free cholesterol to total lipids ratio in small LDL	FALSE	NA	NA	NA
INTERVAL	Nightingale	19	ENSG00000279103	AC138470.1	sldll	Total lipids in small LDL	FALSE	NA	NA	NA
INTERVAL	Nightingale	19	ENSG00000279103	AC138470.1	sldlp	Concentration of small LDL particles	FALSE	NA	NA	NA
INTERVAL	Nightingale	19	ENSG00000279103	AC138470.1	sldlpl	Phospholipids in small LDL	FALSE	NA	NA	NA
INTERVAL	Nightingale	19	ENSG00000279103	AC138470.1	sldlpl_	Phospholipids to total lipids ratio in small LDL	FALSE	NA	NA	NA
INTERVAL	Nightingale	19	ENSG00000279103	AC138470.1	sldltg	Triglycerides in small LDL	FALSE	NA	NA	NA
INTERVAL	Nightingale	19	ENSG00000279103	AC138470.1	sldltg_	Triglycerides to total lipids ratio in small LDL	FALSE	NA	NA	NA
INTERVAL	Nightingale	19	ENSG00000279103	AC138470.1	sm	Sphingomyelins	FALSE	NA	NA	NA
INTERVAL	Nightingale	19	ENSG00000279103	AC138470.1	svldlc	Cholesterol in small VLDL	FALSE	NA	NA	NA
INTERVAL	Nightingale	19	ENSG00000279103	AC138470.1	svldlc_	Cholesterol to total lipids ratio in small VLDL	FALSE	NA	NA	NA
INTERVAL	Nightingale	19	ENSG00000279103	AC138470.1	svldlce	Cholesteryl esters in small VLDL	FALSE	NA	NA	NA
INTERVAL	Nightingale	19	ENSG00000279103	AC138470.1	svldlce_	Cholesteryl esters to total lipids ratio in small VLDL	FALSE	NA	NA	NA
INTERVAL	Nightingale	19	ENSG00000279103	AC138470.1	svldlfc	Free cholesterol in small VLDL	FALSE	NA	NA	NA
INTERVAL	Nightingale	19	ENSG00000279103	AC138470.1	svldll	Total lipids in small VLDL	FALSE	NA	NA	NA
INTERVAL	Nightingale	19	ENSG00000279103	AC138470.1	svldlp	Concentration of small VLDL particles	FALSE	NA	NA	NA
INTERVAL	Nightingale	19	ENSG00000279103	AC138470.1	svldlpl	Phospholipids in small VLDL	FALSE	NA	NA	NA
INTERVAL	Nightingale	19	ENSG00000279103	AC138470.1	svldlpl_	Phospholipids to total lipids ratio in small VLDL	FALSE	NA	NA	NA
INTERVAL	Nightingale	19	ENSG00000279103	AC138470.1	svldltg	Triglycerides in small VLDL	FALSE	NA	NA	NA
INTERVAL	Nightingale	19	ENSG00000279103	AC138470.1	svldltg_	Triglycerides to total lipids ratio in small VLDL	FALSE	NA	NA	NA
INTERVAL	Nightingale	19	ENSG00000279103	AC138470.1	tgpg	Ratio of triglycerides to phosphoglycerides	FALSE	NA	NA	NA
INTERVAL	Nightingale	19	ENSG00000279103	AC138470.1	totcho	Total cholines	FALSE	NA	NA	NA
INTERVAL	Nightingale	19	ENSG00000279103	AC138470.1	totfa	Total fatty acids	FALSE	NA	NA	NA
INTERVAL	Nightingale	19	ENSG00000279103	AC138470.1	totpg	Phosphoglycerides	FALSE	NA	NA	NA
INTERVAL	Nightingale	19	ENSG00000279103	AC138470.1	vldlc	VLDL cholesterol	FALSE	NA	NA	NA
INTERVAL	Nightingale	19	ENSG00000279103	AC138470.1	vldld	Average diameter for VLDL particles	FALSE	NA	NA	NA
INTERVAL	Nightingale	19	ENSG00000279103	AC138470.1	vldltg	Triglycerides in VLDL	FALSE	NA	NA	NA
INTERVAL	Nightingale	19	ENSG00000279103	AC138470.1	xlhdlc_	Cholesterol to total lipids ratio in very large HDL	FALSE	NA	NA	NA
INTERVAL	Nightingale	19	ENSG00000279103	AC138470.1	xlhdlce_	Cholesteryl esters to total lipids ratio in very large HDL	FALSE	NA	NA	NA
INTERVAL	Nightingale	19	ENSG00000279103	AC138470.1	xlhdlfc_	Free cholesterol to total lipids ratio in very large HDL	FALSE	NA	NA	NA
INTERVAL	Nightingale	19	ENSG00000279103	AC138470.1	xlhdlpl	Phospholipids in very large HDL	FALSE	NA	NA	NA
INTERVAL	Nightingale	19	ENSG00000279103	AC138470.1	xlhdlpl_	Phospholipids to total lipids ratio in very large HDL	FALSE	NA	NA	NA
INTERVAL	Nightingale	19	ENSG00000279103	AC138470.1	xlhdltg	Triglycerides in very large HDL	FALSE	NA	NA	NA
INTERVAL	Nightingale	19	ENSG00000279103	AC138470.1	xlhdltg_	Triglycerides to total lipids ratio in very large HDL	FALSE	NA	NA	NA
INTERVAL	Nightingale	19	ENSG00000279103	AC138470.1	xlvldlc	Cholesterol in very large VLDL	FALSE	NA	NA	NA
INTERVAL	Nightingale	19	ENSG00000279103	AC138470.1	xlvldlce	Cholesteryl esters in very large VLDL	FALSE	NA	NA	NA
INTERVAL	Nightingale	19	ENSG00000279103	AC138470.1	xlvldlfc	Free cholesterol in very large VLDL	FALSE	NA	NA	NA
INTERVAL	Nightingale	19	ENSG00000279103	AC138470.1	xlvldlfc_	Free cholesterol to total lipids ratio in very large VLDL	FALSE	NA	NA	NA
INTERVAL	Nightingale	19	ENSG00000279103	AC138470.1	xlvldll	Total lipids in very large VLDL	FALSE	NA	NA	NA
INTERVAL	Nightingale	19	ENSG00000279103	AC138470.1	xlvldlp	Concentration of very large VLDL particles	FALSE	NA	NA	NA
INTERVAL	Nightingale	19	ENSG00000279103	AC138470.1	xlvldlpl	Phospholipids in very large VLDL	FALSE	NA	NA	NA
INTERVAL	Nightingale	19	ENSG00000279103	AC138470.1	xlvldlpl_	Phospholipids to total lipids ratio in very large VLDL	FALSE	NA	NA	NA
INTERVAL	Nightingale	19	ENSG00000279103	AC138470.1	xlvldltg	Triglycerides in very large VLDL	FALSE	NA	NA	NA
INTERVAL	Nightingale	19	ENSG00000279103	AC138470.1	xlvldltg_	Triglycerides to total lipids ratio in very large VLDL	FALSE	NA	NA	NA
INTERVAL	Nightingale	19	ENSG00000279103	AC138470.1	xsvldlc	Cholesterol in very small VLDL	FALSE	NA	NA	NA
INTERVAL	Nightingale	19	ENSG00000279103	AC138470.1	xsvldlc_	Cholesterol to total lipids ratio in very small VLDL	FALSE	NA	NA	NA
INTERVAL	Nightingale	19	ENSG00000279103	AC138470.1	xsvldlce	Cholesteryl esters in very small VLDL	FALSE	NA	NA	NA
INTERVAL	Nightingale	19	ENSG00000279103	AC138470.1	xsvldlfc	Free cholesterol in very small VLDL	FALSE	NA	NA	NA
INTERVAL	Nightingale	19	ENSG00000279103	AC138470.1	xsvldlfc_	Free cholesterol to total lipids ratio in very small VLDL	FALSE	NA	NA	NA
INTERVAL	Nightingale	19	ENSG00000279103	AC138470.1	xsvldll	Total lipids in very small VLDL	FALSE	NA	NA	NA
INTERVAL	Nightingale	19	ENSG00000279103	AC138470.1	xsvldlp	Concentration of very small VLDL particles	FALSE	NA	NA	NA
INTERVAL	Nightingale	19	ENSG00000279103	AC138470.1	xsvldlpl	Phospholipids in very small VLDL	FALSE	NA	NA	NA
INTERVAL	Nightingale	19	ENSG00000279103	AC138470.1	xsvldlpl_	Phospholipids to total lipids ratio in very small VLDL	FALSE	NA	NA	NA
INTERVAL	Nightingale	19	ENSG00000279103	AC138470.1	xsvldltg	Triglycerides in very small VLDL	FALSE	NA	NA	NA
INTERVAL	Nightingale	19	ENSG00000279103	AC138470.1	xsvldltg_	Triglycerides to total lipids ratio in very small VLDL	FALSE	NA	NA	NA
INTERVAL	Nightingale	19	ENSG00000279103	AC138470.1	xxlvldlc	Cholesterol in chylomicrons and extremely large VLDL	FALSE	NA	NA	NA
INTERVAL	Nightingale	19	ENSG00000279103	AC138470.1	xxlvldlce	Cholesteryl esters in chylomicrons and extremely large VLDL	FALSE	NA	NA	NA
INTERVAL	Nightingale	19	ENSG00000279103	AC138470.1	xxlvldlce_	Cholesteryl esters to total lipids ratio in chylomicrons and extremely large VLDL	FALSE	NA	NA	NA
INTERVAL	Nightingale	19	ENSG00000279103	AC138470.1	xxlvldlfc	Free cholesterol in chylomicrons and extremely large VLDL	FALSE	NA	NA	NA
INTERVAL	Nightingale	19	ENSG00000279103	AC138470.1	xxlvldlfc_	Free cholesterol to total lipids ratio in chylomicrons and extremely large VLDL	FALSE	NA	NA	NA
INTERVAL	Nightingale	19	ENSG00000279103	AC138470.1	xxlvldll	Total lipids in chylomicrons and extremely large VLDL	FALSE	NA	NA	NA
INTERVAL	Nightingale	19	ENSG00000279103	AC138470.1	xxlvldlp	Concentration of chylomicrons and extremely large VLDL particles	FALSE	NA	NA	NA
INTERVAL	Nightingale	19	ENSG00000279103	AC138470.1	xxlvldlpl	Phospholipids in chylomicrons and extremely large VLDL	FALSE	NA	NA	NA
INTERVAL	Nightingale	19	ENSG00000279103	AC138470.1	xxlvldltg	Triglycerides in chylomicrons and extremely large VLDL	FALSE	NA	NA	NA
INTERVAL	Nightingale	19	ENSG00000280079	AC011447.7	apob	Apolipoprotein B	FALSE	NA	NA	NA
INTERVAL	Nightingale	19	ENSG00000280079	AC011447.7	apobapoa1	Ratio of apolipoprotein B to apolipoprotein A1	FALSE	NA	NA	NA
INTERVAL	Nightingale	19	ENSG00000280079	AC011447.7	cla	Conjugated linoleic acid	FALSE	NA	NA	NA
INTERVAL	Nightingale	19	ENSG00000280079	AC011447.7	dha	Docosahexaenoic acid	FALSE	NA	NA	NA
INTERVAL	Nightingale	19	ENSG00000280079	AC011447.7	estc	Total esterified cholesterol	FALSE	NA	NA	NA
INTERVAL	Nightingale	19	ENSG00000280079	AC011447.7	faw3	Omega-3 fatty acids	FALSE	NA	NA	NA
INTERVAL	Nightingale	19	ENSG00000280079	AC011447.7	faw6	Omega-6 fatty acids	FALSE	NA	NA	NA
INTERVAL	Nightingale	19	ENSG00000280079	AC011447.7	freec	Total free cholesterol	FALSE	NA	NA	NA
INTERVAL	Nightingale	19	ENSG00000280079	AC011447.7	idlc	Cholesterol in IDL	FALSE	NA	NA	NA
INTERVAL	Nightingale	19	ENSG00000280079	AC011447.7	idlce	Cholesteryl esters in IDL	FALSE	NA	NA	NA
INTERVAL	Nightingale	19	ENSG00000280079	AC011447.7	idlfc	Free cholesterol in IDL	FALSE	NA	NA	NA
INTERVAL	Nightingale	19	ENSG00000280079	AC011447.7	idll	Total lipids in IDL	FALSE	NA	NA	NA
INTERVAL	Nightingale	19	ENSG00000280079	AC011447.7	idlp	Concentration of IDL particles	FALSE	NA	NA	NA
INTERVAL	Nightingale	19	ENSG00000280079	AC011447.7	idlpl	Phospholipids in IDL	FALSE	NA	NA	NA
INTERVAL	Nightingale	19	ENSG00000280079	AC011447.7	idlpl_	Phospholipids to total lipids ratio in IDL	FALSE	NA	NA	NA
INTERVAL	Nightingale	19	ENSG00000280079	AC011447.7	idltg	Triglycerides in IDL	FALSE	NA	NA	NA
INTERVAL	Nightingale	19	ENSG00000280079	AC011447.7	ldlc	LDL cholesterol	FALSE	NA	NA	NA
INTERVAL	Nightingale	19	ENSG00000280079	AC011447.7	ldltg	Triglycerides in LDL	FALSE	NA	NA	NA
INTERVAL	Nightingale	19	ENSG00000280079	AC011447.7	lhdlc_	Cholesterol to total lipids ratio in large HDL	FALSE	NA	NA	NA
INTERVAL	Nightingale	19	ENSG00000280079	AC011447.7	lhdlpl_	Phospholipids to total lipids ratio in large HDL	FALSE	NA	NA	NA
INTERVAL	Nightingale	19	ENSG00000280079	AC011447.7	lldlc	Cholesterol in large LDL	FALSE	NA	NA	NA
INTERVAL	Nightingale	19	ENSG00000280079	AC011447.7	lldlce	Cholesteryl esters in large LDL	FALSE	NA	NA	NA
INTERVAL	Nightingale	19	ENSG00000280079	AC011447.7	lldlce_	Cholesteryl esters to total lipids ratio in large LDL	FALSE	NA	NA	NA
INTERVAL	Nightingale	19	ENSG00000280079	AC011447.7	lldlfc	Free cholesterol in large LDL	FALSE	NA	NA	NA
INTERVAL	Nightingale	19	ENSG00000280079	AC011447.7	lldlfc_	Free cholesterol to total lipids ratio in large LDL	FALSE	NA	NA	NA
INTERVAL	Nightingale	19	ENSG00000280079	AC011447.7	lldll	Total lipids in large LDL	FALSE	NA	NA	NA
INTERVAL	Nightingale	19	ENSG00000280079	AC011447.7	lldlp	Concentration of large LDL particles	FALSE	NA	NA	NA
INTERVAL	Nightingale	19	ENSG00000280079	AC011447.7	lldlpl	Phospholipids in large LDL	FALSE	NA	NA	NA
INTERVAL	Nightingale	19	ENSG00000280079	AC011447.7	lldltg	Triglycerides in large LDL	FALSE	NA	NA	NA
INTERVAL	Nightingale	19	ENSG00000280079	AC011447.7	lvldlc	Cholesterol in large VLDL	FALSE	NA	NA	NA
INTERVAL	Nightingale	19	ENSG00000280079	AC011447.7	lvldlce	Cholesteryl esters in large VLDL	FALSE	NA	NA	NA
INTERVAL	Nightingale	19	ENSG00000280079	AC011447.7	lvldlfc	Free cholesterol in large VLDL	FALSE	NA	NA	NA
INTERVAL	Nightingale	19	ENSG00000280079	AC011447.7	lvldll	Total lipids in large VLDL	FALSE	NA	NA	NA
INTERVAL	Nightingale	19	ENSG00000280079	AC011447.7	lvldlp	Concentration of large VLDL particles	FALSE	NA	NA	NA
INTERVAL	Nightingale	19	ENSG00000280079	AC011447.7	lvldlpl	Phospholipids in large VLDL	FALSE	NA	NA	NA
INTERVAL	Nightingale	19	ENSG00000280079	AC011447.7	lvldltg	Triglycerides in large VLDL	FALSE	NA	NA	NA
INTERVAL	Nightingale	19	ENSG00000280079	AC011447.7	mhdltg	Triglycerides in medium HDL	FALSE	NA	NA	NA
INTERVAL	Nightingale	19	ENSG00000280079	AC011447.7	mldlc	Cholesterol in medium LDL	FALSE	NA	NA	NA
INTERVAL	Nightingale	19	ENSG00000280079	AC011447.7	mldlce	Cholesteryl esters in medium LDL	FALSE	NA	NA	NA
INTERVAL	Nightingale	19	ENSG00000280079	AC011447.7	mldlfc	Free cholesterol in medium LDL	FALSE	NA	NA	NA
INTERVAL	Nightingale	19	ENSG00000280079	AC011447.7	mldlfc_	Free cholesterol to total lipids ratio in medium LDL	FALSE	NA	NA	NA
INTERVAL	Nightingale	19	ENSG00000280079	AC011447.7	mldll	Total lipids in medium LDL	FALSE	NA	NA	NA
INTERVAL	Nightingale	19	ENSG00000280079	AC011447.7	mldlp	Concentration of medium LDL particles	FALSE	NA	NA	NA
INTERVAL	Nightingale	19	ENSG00000280079	AC011447.7	mldlpl	Phospholipids in medium LDL	FALSE	NA	NA	NA
INTERVAL	Nightingale	19	ENSG00000280079	AC011447.7	mldltg	Triglycerides in medium LDL	FALSE	NA	NA	NA
INTERVAL	Nightingale	19	ENSG00000280079	AC011447.7	mufa	Monounsaturated fatty acids	FALSE	NA	NA	NA
INTERVAL	Nightingale	19	ENSG00000280079	AC011447.7	mvldlc	Cholesterol in medium VLDL	FALSE	NA	NA	NA
INTERVAL	Nightingale	19	ENSG00000280079	AC011447.7	mvldlce	Cholesteryl esters in medium VLDL	FALSE	NA	NA	NA
INTERVAL	Nightingale	19	ENSG00000280079	AC011447.7	mvldlfc	Free cholesterol in medium VLDL	FALSE	NA	NA	NA
INTERVAL	Nightingale	19	ENSG00000280079	AC011447.7	mvldll	Total lipids in medium VLDL	FALSE	NA	NA	NA
INTERVAL	Nightingale	19	ENSG00000280079	AC011447.7	mvldlp	Concentration of medium VLDL particles	FALSE	NA	NA	NA
INTERVAL	Nightingale	19	ENSG00000280079	AC011447.7	mvldlpl	Phospholipids in medium VLDL	FALSE	NA	NA	NA
INTERVAL	Nightingale	19	ENSG00000280079	AC011447.7	mvldltg	Triglycerides in medium VLDL	FALSE	NA	NA	NA
INTERVAL	Nightingale	19	ENSG00000280079	AC011447.7	pc	Phosphatidylcholines	FALSE	NA	NA	NA
INTERVAL	Nightingale	19	ENSG00000280079	AC011447.7	pufa	Polyunsaturated fatty acids	FALSE	NA	NA	NA
INTERVAL	Nightingale	19	ENSG00000280079	AC011447.7	remnantc	Remnant cholesterol (non-HDL, non-LDL -cholesterol)	FALSE	NA	NA	NA
INTERVAL	Nightingale	19	ENSG00000280079	AC011447.7	serumc	Total cholesterol	FALSE	NA	NA	NA
INTERVAL	Nightingale	19	ENSG00000280079	AC011447.7	serumtg	Total triglycerides	FALSE	NA	NA	NA
INTERVAL	Nightingale	19	ENSG00000280079	AC011447.7	sfa	Saturated fatty acids	FALSE	NA	NA	NA
INTERVAL	Nightingale	19	ENSG00000280079	AC011447.7	sldlc	Cholesterol in small LDL	FALSE	NA	NA	NA
INTERVAL	Nightingale	19	ENSG00000280079	AC011447.7	sldlce	Cholesteryl esters in small LDL	FALSE	NA	NA	NA
INTERVAL	Nightingale	19	ENSG00000280079	AC011447.7	sldlfc	Free cholesterol in small LDL	FALSE	NA	NA	NA
INTERVAL	Nightingale	19	ENSG00000280079	AC011447.7	sldlfc_	Free cholesterol to total lipids ratio in small LDL	FALSE	NA	NA	NA
INTERVAL	Nightingale	19	ENSG00000280079	AC011447.7	sldll	Total lipids in small LDL	FALSE	NA	NA	NA
INTERVAL	Nightingale	19	ENSG00000280079	AC011447.7	sldlp	Concentration of small LDL particles	FALSE	NA	NA	NA
INTERVAL	Nightingale	19	ENSG00000280079	AC011447.7	sldlpl	Phospholipids in small LDL	FALSE	NA	NA	NA
INTERVAL	Nightingale	19	ENSG00000280079	AC011447.7	sldltg	Triglycerides in small LDL	FALSE	NA	NA	NA
INTERVAL	Nightingale	19	ENSG00000280079	AC011447.7	sm	Sphingomyelins	FALSE	NA	NA	NA
INTERVAL	Nightingale	19	ENSG00000280079	AC011447.7	svldlc	Cholesterol in small VLDL	FALSE	NA	NA	NA
INTERVAL	Nightingale	19	ENSG00000280079	AC011447.7	svldlce	Cholesteryl esters in small VLDL	FALSE	NA	NA	NA
INTERVAL	Nightingale	19	ENSG00000280079	AC011447.7	svldlfc	Free cholesterol in small VLDL	FALSE	NA	NA	NA
INTERVAL	Nightingale	19	ENSG00000280079	AC011447.7	svldll	Total lipids in small VLDL	FALSE	NA	NA	NA
INTERVAL	Nightingale	19	ENSG00000280079	AC011447.7	svldlp	Concentration of small VLDL particles	FALSE	NA	NA	NA
INTERVAL	Nightingale	19	ENSG00000280079	AC011447.7	svldlpl	Phospholipids in small VLDL	FALSE	NA	NA	NA
INTERVAL	Nightingale	19	ENSG00000280079	AC011447.7	svldltg	Triglycerides in small VLDL	FALSE	NA	NA	NA
INTERVAL	Nightingale	19	ENSG00000280079	AC011447.7	totcho	Total cholines	FALSE	NA	NA	NA
INTERVAL	Nightingale	19	ENSG00000280079	AC011447.7	totfa	Total fatty acids	FALSE	NA	NA	NA
INTERVAL	Nightingale	19	ENSG00000280079	AC011447.7	vldlc	VLDL cholesterol	FALSE	NA	NA	NA
INTERVAL	Nightingale	19	ENSG00000280079	AC011447.7	vldltg	Triglycerides in VLDL	FALSE	NA	NA	NA
INTERVAL	Nightingale	19	ENSG00000280079	AC011447.7	xlvldlc	Cholesterol in very large VLDL	FALSE	NA	NA	NA
INTERVAL	Nightingale	19	ENSG00000280079	AC011447.7	xlvldlce	Cholesteryl esters in very large VLDL	FALSE	NA	NA	NA
INTERVAL	Nightingale	19	ENSG00000280079	AC011447.7	xlvldlfc	Free cholesterol in very large VLDL	FALSE	NA	NA	NA
INTERVAL	Nightingale	19	ENSG00000280079	AC011447.7	xlvldll	Total lipids in very large VLDL	FALSE	NA	NA	NA
INTERVAL	Nightingale	19	ENSG00000280079	AC011447.7	xlvldlp	Concentration of very large VLDL particles	FALSE	NA	NA	NA
INTERVAL	Nightingale	19	ENSG00000280079	AC011447.7	xlvldlpl	Phospholipids in very large VLDL	FALSE	NA	NA	NA
INTERVAL	Nightingale	19	ENSG00000280079	AC011447.7	xlvldltg	Triglycerides in very large VLDL	FALSE	NA	NA	NA
INTERVAL	Nightingale	19	ENSG00000280079	AC011447.7	xsvldlc	Cholesterol in very small VLDL	FALSE	NA	NA	NA
INTERVAL	Nightingale	19	ENSG00000280079	AC011447.7	xsvldlce	Cholesteryl esters in very small VLDL	FALSE	NA	NA	NA
INTERVAL	Nightingale	19	ENSG00000280079	AC011447.7	xsvldlfc	Free cholesterol in very small VLDL	FALSE	NA	NA	NA
INTERVAL	Nightingale	19	ENSG00000280079	AC011447.7	xsvldll	Total lipids in very small VLDL	FALSE	NA	NA	NA
INTERVAL	Nightingale	19	ENSG00000280079	AC011447.7	xsvldlp	Concentration of very small VLDL particles	FALSE	NA	NA	NA
INTERVAL	Nightingale	19	ENSG00000280079	AC011447.7	xsvldlpl	Phospholipids in very small VLDL	FALSE	NA	NA	NA
INTERVAL	Nightingale	19	ENSG00000280079	AC011447.7	xsvldltg	Triglycerides in very small VLDL	FALSE	NA	NA	NA
INTERVAL	Nightingale	19	ENSG00000280079	AC011447.7	xxlvldlc	Cholesterol in chylomicrons and extremely large VLDL	FALSE	NA	NA	NA
INTERVAL	Nightingale	19	ENSG00000280079	AC011447.7	xxlvldlce	Cholesteryl esters in chylomicrons and extremely large VLDL	FALSE	NA	NA	NA
INTERVAL	Nightingale	19	ENSG00000280079	AC011447.7	xxlvldlfc	Free cholesterol in chylomicrons and extremely large VLDL	FALSE	NA	NA	NA
INTERVAL	Nightingale	19	ENSG00000280079	AC011447.7	xxlvldll	Total lipids in chylomicrons and extremely large VLDL	FALSE	NA	NA	NA
INTERVAL	Nightingale	19	ENSG00000280079	AC011447.7	xxlvldlp	Concentration of chylomicrons and extremely large VLDL particles	FALSE	NA	NA	NA
INTERVAL	Nightingale	19	ENSG00000280079	AC011447.7	xxlvldlpl	Phospholipids in chylomicrons and extremely large VLDL	FALSE	NA	NA	NA
INTERVAL	Nightingale	19	ENSG00000280079	AC011447.7	xxlvldltg	Triglycerides in chylomicrons and extremely large VLDL	FALSE	NA	NA	NA
INTERVAL	Nightingale	19	ENSG00000283632	EXOC3L2	apob	Apolipoprotein B	FALSE	NA	NA	NA
INTERVAL	Nightingale	19	ENSG00000283632	EXOC3L2	apobapoa1	Ratio of apolipoprotein B to apolipoprotein A1	FALSE	NA	NA	NA
INTERVAL	Nightingale	19	ENSG00000283632	EXOC3L2	cla	Conjugated linoleic acid	FALSE	NA	NA	NA
INTERVAL	Nightingale	19	ENSG00000283632	EXOC3L2	dag	Diacylglycerol	FALSE	NA	NA	NA
INTERVAL	Nightingale	19	ENSG00000283632	EXOC3L2	dha	Docosahexaenoic acid	FALSE	NA	NA	NA
INTERVAL	Nightingale	19	ENSG00000283632	EXOC3L2	estc	Total esterified cholesterol	FALSE	NA	NA	NA
INTERVAL	Nightingale	19	ENSG00000283632	EXOC3L2	falen	Estimated description of fatty acid chain length, not actual carbon number	FALSE	NA	NA	NA
INTERVAL	Nightingale	19	ENSG00000283632	EXOC3L2	faw3	Omega-3 fatty acids	FALSE	NA	NA	NA
INTERVAL	Nightingale	19	ENSG00000283632	EXOC3L2	faw6	Omega-6 fatty acids	FALSE	NA	NA	NA
INTERVAL	Nightingale	19	ENSG00000283632	EXOC3L2	faw6fa	Ratio of omega-6 fatty acids to total fatty acids	FALSE	NA	NA	NA
INTERVAL	Nightingale	19	ENSG00000283632	EXOC3L2	freec	Total free cholesterol	FALSE	NA	NA	NA
INTERVAL	Nightingale	19	ENSG00000283632	EXOC3L2	hdl2c	Cholesterol in the HDL2 fraction	FALSE	NA	NA	NA
INTERVAL	Nightingale	19	ENSG00000283632	EXOC3L2	hdl3c	Cholesterol in the HDL3 fraction	FALSE	NA	NA	NA
INTERVAL	Nightingale	19	ENSG00000283632	EXOC3L2	hdlc	HDL cholesterol	FALSE	NA	NA	NA
INTERVAL	Nightingale	19	ENSG00000283632	EXOC3L2	hdld	Average diameter for HDL particles	FALSE	NA	NA	NA
INTERVAL	Nightingale	19	ENSG00000283632	EXOC3L2	hdltg	Triglycerides in HDL	FALSE	NA	NA	NA
INTERVAL	Nightingale	19	ENSG00000283632	EXOC3L2	idlc	Cholesterol in IDL	FALSE	NA	NA	NA
INTERVAL	Nightingale	19	ENSG00000283632	EXOC3L2	idlc_	Cholesterol to total lipids ratio in IDL	FALSE	NA	NA	NA
INTERVAL	Nightingale	19	ENSG00000283632	EXOC3L2	idlce	Cholesteryl esters in IDL	FALSE	NA	NA	NA
INTERVAL	Nightingale	19	ENSG00000283632	EXOC3L2	idlce_	Cholesteryl esters to total lipids ratio in IDL	FALSE	NA	NA	NA
INTERVAL	Nightingale	19	ENSG00000283632	EXOC3L2	idlfc	Free cholesterol in IDL	FALSE	NA	NA	NA
INTERVAL	Nightingale	19	ENSG00000283632	EXOC3L2	idlfc_	Free cholesterol to total lipids ratio in IDL	FALSE	NA	NA	NA
INTERVAL	Nightingale	19	ENSG00000283632	EXOC3L2	idll	Total lipids in IDL	FALSE	NA	NA	NA
INTERVAL	Nightingale	19	ENSG00000283632	EXOC3L2	idlp	Concentration of IDL particles	FALSE	NA	NA	NA
INTERVAL	Nightingale	19	ENSG00000283632	EXOC3L2	idlpl	Phospholipids in IDL	FALSE	NA	NA	NA
INTERVAL	Nightingale	19	ENSG00000283632	EXOC3L2	idlpl_	Phospholipids to total lipids ratio in IDL	FALSE	NA	NA	NA
INTERVAL	Nightingale	19	ENSG00000283632	EXOC3L2	idltg	Triglycerides in IDL	FALSE	NA	NA	NA
INTERVAL	Nightingale	19	ENSG00000283632	EXOC3L2	idltg_	Triglycerides to total lipids ratio in IDL	FALSE	NA	NA	NA
INTERVAL	Nightingale	19	ENSG00000283632	EXOC3L2	la	Linoleic acid	FALSE	NA	NA	NA
INTERVAL	Nightingale	19	ENSG00000283632	EXOC3L2	lafa	Ratio of linoleic acid to total fatty acids	FALSE	NA	NA	NA
INTERVAL	Nightingale	19	ENSG00000283632	EXOC3L2	ldlc	LDL cholesterol	FALSE	NA	NA	NA
INTERVAL	Nightingale	19	ENSG00000283632	EXOC3L2	ldld	Average diameter for LDL particles	FALSE	NA	NA	NA
INTERVAL	Nightingale	19	ENSG00000283632	EXOC3L2	ldltg	Triglycerides in LDL	FALSE	NA	NA	NA
INTERVAL	Nightingale	19	ENSG00000283632	EXOC3L2	lhdlc	Cholesterol in large HDL	FALSE	NA	NA	NA
INTERVAL	Nightingale	19	ENSG00000283632	EXOC3L2	lhdlc_	Cholesterol to total lipids ratio in large HDL	FALSE	NA	NA	NA
INTERVAL	Nightingale	19	ENSG00000283632	EXOC3L2	lhdlce	Cholesteryl esters in large HDL	FALSE	NA	NA	NA
INTERVAL	Nightingale	19	ENSG00000283632	EXOC3L2	lhdlce_	Cholesteryl esters to total lipids ratio in large HDL	FALSE	NA	NA	NA
INTERVAL	Nightingale	19	ENSG00000283632	EXOC3L2	lhdlfc	Free cholesterol in large HDL	FALSE	NA	NA	NA
INTERVAL	Nightingale	19	ENSG00000283632	EXOC3L2	lhdlfc_	Free cholesterol to total lipids ratio in large HDL	FALSE	NA	NA	NA
INTERVAL	Nightingale	19	ENSG00000283632	EXOC3L2	lhdll	Total lipids in large HDL	FALSE	NA	NA	NA
INTERVAL	Nightingale	19	ENSG00000283632	EXOC3L2	lhdlp	Concentration of large HDL particles	FALSE	NA	NA	NA
INTERVAL	Nightingale	19	ENSG00000283632	EXOC3L2	lhdlpl	Phospholipids in large HDL	FALSE	NA	NA	NA
INTERVAL	Nightingale	19	ENSG00000283632	EXOC3L2	lhdlpl_	Phospholipids to total lipids ratio in large HDL	FALSE	NA	NA	NA
INTERVAL	Nightingale	19	ENSG00000283632	EXOC3L2	lhdltg	Triglycerides in large HDL	FALSE	NA	NA	NA
INTERVAL	Nightingale	19	ENSG00000283632	EXOC3L2	lhdltg_	Triglycerides to total lipids ratio in large HDL	FALSE	NA	NA	NA
INTERVAL	Nightingale	19	ENSG00000283632	EXOC3L2	lldlc	Cholesterol in large LDL	FALSE	NA	NA	NA
INTERVAL	Nightingale	19	ENSG00000283632	EXOC3L2	lldlc_	Cholesterol to total lipids ratio in large LDL	FALSE	NA	NA	NA
INTERVAL	Nightingale	19	ENSG00000283632	EXOC3L2	lldlce	Cholesteryl esters in large LDL	FALSE	NA	NA	NA
INTERVAL	Nightingale	19	ENSG00000283632	EXOC3L2	lldlce_	Cholesteryl esters to total lipids ratio in large LDL	FALSE	NA	NA	NA
INTERVAL	Nightingale	19	ENSG00000283632	EXOC3L2	lldlfc	Free cholesterol in large LDL	FALSE	NA	NA	NA
INTERVAL	Nightingale	19	ENSG00000283632	EXOC3L2	lldlfc_	Free cholesterol to total lipids ratio in large LDL	FALSE	NA	NA	NA
INTERVAL	Nightingale	19	ENSG00000283632	EXOC3L2	lldll	Total lipids in large LDL	FALSE	NA	NA	NA
INTERVAL	Nightingale	19	ENSG00000283632	EXOC3L2	lldlp	Concentration of large LDL particles	FALSE	NA	NA	NA
INTERVAL	Nightingale	19	ENSG00000283632	EXOC3L2	lldlpl	Phospholipids in large LDL	FALSE	NA	NA	NA
INTERVAL	Nightingale	19	ENSG00000283632	EXOC3L2	lldlpl_	Phospholipids to total lipids ratio in large LDL	FALSE	NA	NA	NA
INTERVAL	Nightingale	19	ENSG00000283632	EXOC3L2	lldltg	Triglycerides in large LDL	FALSE	NA	NA	NA
INTERVAL	Nightingale	19	ENSG00000283632	EXOC3L2	lldltg_	Triglycerides to total lipids ratio in large LDL	FALSE	NA	NA	NA
INTERVAL	Nightingale	19	ENSG00000283632	EXOC3L2	lvldlc	Cholesterol in large VLDL	FALSE	NA	NA	NA
INTERVAL	Nightingale	19	ENSG00000283632	EXOC3L2	lvldlce	Cholesteryl esters in large VLDL	FALSE	NA	NA	NA
INTERVAL	Nightingale	19	ENSG00000283632	EXOC3L2	lvldlfc	Free cholesterol in large VLDL	FALSE	NA	NA	NA
INTERVAL	Nightingale	19	ENSG00000283632	EXOC3L2	lvldll	Total lipids in large VLDL	FALSE	NA	NA	NA
INTERVAL	Nightingale	19	ENSG00000283632	EXOC3L2	lvldlp	Concentration of large VLDL particles	FALSE	NA	NA	NA
INTERVAL	Nightingale	19	ENSG00000283632	EXOC3L2	lvldlpl	Phospholipids in large VLDL	FALSE	NA	NA	NA
INTERVAL	Nightingale	19	ENSG00000283632	EXOC3L2	lvldlpl_	Phospholipids to total lipids ratio in large VLDL	FALSE	NA	NA	NA
INTERVAL	Nightingale	19	ENSG00000283632	EXOC3L2	lvldltg	Triglycerides in large VLDL	FALSE	NA	NA	NA
INTERVAL	Nightingale	19	ENSG00000283632	EXOC3L2	mhdlc	Cholesterol in medium HDL	FALSE	NA	NA	NA
INTERVAL	Nightingale	19	ENSG00000283632	EXOC3L2	mhdlc_	Cholesterol to total lipids ratio in medium HDL	FALSE	NA	NA	NA
INTERVAL	Nightingale	19	ENSG00000283632	EXOC3L2	mhdlce	Cholesteryl esters in medium HDL	FALSE	NA	NA	NA
INTERVAL	Nightingale	19	ENSG00000283632	EXOC3L2	mhdlce_	Cholesteryl esters to total lipids ratio in medium HDL	FALSE	NA	NA	NA
INTERVAL	Nightingale	19	ENSG00000283632	EXOC3L2	mhdlfc	Free cholesterol in medium HDL	FALSE	NA	NA	NA
INTERVAL	Nightingale	19	ENSG00000283632	EXOC3L2	mhdll	Total lipids in medium HDL	FALSE	NA	NA	NA
INTERVAL	Nightingale	19	ENSG00000283632	EXOC3L2	mhdlp	Concentration of medium HDL particles	FALSE	NA	NA	NA
INTERVAL	Nightingale	19	ENSG00000283632	EXOC3L2	mhdlpl	Phospholipids in medium HDL	FALSE	NA	NA	NA
INTERVAL	Nightingale	19	ENSG00000283632	EXOC3L2	mhdlpl_	Phospholipids to total lipids ratio in medium HDL	FALSE	NA	NA	NA
INTERVAL	Nightingale	19	ENSG00000283632	EXOC3L2	mhdltg	Triglycerides in medium HDL	FALSE	NA	NA	NA
INTERVAL	Nightingale	19	ENSG00000283632	EXOC3L2	mhdltg_	Triglycerides to total lipids ratio in medium HDL	FALSE	NA	NA	NA
INTERVAL	Nightingale	19	ENSG00000283632	EXOC3L2	mldlc	Cholesterol in medium LDL	FALSE	NA	NA	NA
INTERVAL	Nightingale	19	ENSG00000283632	EXOC3L2	mldlc_	Cholesterol to total lipids ratio in medium LDL	FALSE	NA	NA	NA
INTERVAL	Nightingale	19	ENSG00000283632	EXOC3L2	mldlce	Cholesteryl esters in medium LDL	FALSE	NA	NA	NA
INTERVAL	Nightingale	19	ENSG00000283632	EXOC3L2	mldlce_	Cholesteryl esters to total lipids ratio in medium LDL	FALSE	NA	NA	NA
INTERVAL	Nightingale	19	ENSG00000283632	EXOC3L2	mldlfc	Free cholesterol in medium LDL	FALSE	NA	NA	NA
INTERVAL	Nightingale	19	ENSG00000283632	EXOC3L2	mldlfc_	Free cholesterol to total lipids ratio in medium LDL	FALSE	NA	NA	NA
INTERVAL	Nightingale	19	ENSG00000283632	EXOC3L2	mldll	Total lipids in medium LDL	FALSE	NA	NA	NA
INTERVAL	Nightingale	19	ENSG00000283632	EXOC3L2	mldlp	Concentration of medium LDL particles	FALSE	NA	NA	NA
INTERVAL	Nightingale	19	ENSG00000283632	EXOC3L2	mldlpl	Phospholipids in medium LDL	FALSE	NA	NA	NA
INTERVAL	Nightingale	19	ENSG00000283632	EXOC3L2	mldlpl_	Phospholipids to total lipids ratio in medium LDL	FALSE	NA	NA	NA
INTERVAL	Nightingale	19	ENSG00000283632	EXOC3L2	mldltg	Triglycerides in medium LDL	FALSE	NA	NA	NA
INTERVAL	Nightingale	19	ENSG00000283632	EXOC3L2	mldltg_	Triglycerides to total lipids ratio in medium LDL	FALSE	NA	NA	NA
INTERVAL	Nightingale	19	ENSG00000283632	EXOC3L2	mufa	Monounsaturated fatty acids	FALSE	NA	NA	NA
INTERVAL	Nightingale	19	ENSG00000283632	EXOC3L2	mufafa	Ratio of monounsaturated fatty acids to total fatty acids	FALSE	NA	NA	NA
INTERVAL	Nightingale	19	ENSG00000283632	EXOC3L2	mvldlc	Cholesterol in medium VLDL	FALSE	NA	NA	NA
INTERVAL	Nightingale	19	ENSG00000283632	EXOC3L2	mvldlc_	Cholesterol to total lipids ratio in medium VLDL	FALSE	NA	NA	NA
INTERVAL	Nightingale	19	ENSG00000283632	EXOC3L2	mvldlce	Cholesteryl esters in medium VLDL	FALSE	NA	NA	NA
INTERVAL	Nightingale	19	ENSG00000283632	EXOC3L2	mvldlce_	Cholesteryl esters to total lipids ratio in medium VLDL	FALSE	NA	NA	NA
INTERVAL	Nightingale	19	ENSG00000283632	EXOC3L2	mvldlfc	Free cholesterol in medium VLDL	FALSE	NA	NA	NA
INTERVAL	Nightingale	19	ENSG00000283632	EXOC3L2	mvldlfc_	Free cholesterol to total lipids ratio in medium VLDL	FALSE	NA	NA	NA
INTERVAL	Nightingale	19	ENSG00000283632	EXOC3L2	mvldll	Total lipids in medium VLDL	FALSE	NA	NA	NA
INTERVAL	Nightingale	19	ENSG00000283632	EXOC3L2	mvldlp	Concentration of medium VLDL particles	FALSE	NA	NA	NA
INTERVAL	Nightingale	19	ENSG00000283632	EXOC3L2	mvldlpl	Phospholipids in medium VLDL	FALSE	NA	NA	NA
INTERVAL	Nightingale	19	ENSG00000283632	EXOC3L2	mvldlpl_	Phospholipids to total lipids ratio in medium VLDL	FALSE	NA	NA	NA
INTERVAL	Nightingale	19	ENSG00000283632	EXOC3L2	mvldltg	Triglycerides in medium VLDL	FALSE	NA	NA	NA
INTERVAL	Nightingale	19	ENSG00000283632	EXOC3L2	mvldltg_	Triglycerides to total lipids ratio in medium VLDL	FALSE	NA	NA	NA
INTERVAL	Nightingale	19	ENSG00000283632	EXOC3L2	pc	Phosphatidylcholines	FALSE	NA	NA	NA
INTERVAL	Nightingale	19	ENSG00000283632	EXOC3L2	pufa	Polyunsaturated fatty acids	FALSE	NA	NA	NA
INTERVAL	Nightingale	19	ENSG00000283632	EXOC3L2	pufafa	Ratio of polyunsaturated fatty acids to total fatty acids	FALSE	NA	NA	NA
INTERVAL	Nightingale	19	ENSG00000283632	EXOC3L2	remnantc	Remnant cholesterol (non-HDL, non-LDL -cholesterol)	FALSE	NA	NA	NA
INTERVAL	Nightingale	19	ENSG00000283632	EXOC3L2	serumc	Total cholesterol	FALSE	NA	NA	NA
INTERVAL	Nightingale	19	ENSG00000283632	EXOC3L2	serumtg	Total triglycerides	FALSE	NA	NA	NA
INTERVAL	Nightingale	19	ENSG00000283632	EXOC3L2	sfa	Saturated fatty acids	FALSE	NA	NA	NA
INTERVAL	Nightingale	19	ENSG00000283632	EXOC3L2	sfafa	Ratio of saturated fatty acids to total fatty acids	FALSE	NA	NA	NA
INTERVAL	Nightingale	19	ENSG00000283632	EXOC3L2	shdlc	Cholesterol in small HDL	FALSE	NA	NA	NA
INTERVAL	Nightingale	19	ENSG00000283632	EXOC3L2	shdlc_	Cholesterol to total lipids ratio in small HDL	FALSE	NA	NA	NA
INTERVAL	Nightingale	19	ENSG00000283632	EXOC3L2	shdlce	Cholesteryl esters in small HDL	FALSE	NA	NA	NA
INTERVAL	Nightingale	19	ENSG00000283632	EXOC3L2	shdlce_	Cholesteryl esters to total lipids ratio in small HDL	FALSE	NA	NA	NA
INTERVAL	Nightingale	19	ENSG00000283632	EXOC3L2	shdlfc	Free cholesterol in small HDL	FALSE	NA	NA	NA
INTERVAL	Nightingale	19	ENSG00000283632	EXOC3L2	shdlfc_	Free cholesterol to total lipids ratio in small HDL	FALSE	NA	NA	NA
INTERVAL	Nightingale	19	ENSG00000283632	EXOC3L2	shdlpl	Phospholipids in small HDL	FALSE	NA	NA	NA
INTERVAL	Nightingale	19	ENSG00000283632	EXOC3L2	shdlpl_	Phospholipids to total lipids ratio in small HDL	FALSE	NA	NA	NA
INTERVAL	Nightingale	19	ENSG00000283632	EXOC3L2	shdltg	Triglycerides in small HDL	FALSE	NA	NA	NA
INTERVAL	Nightingale	19	ENSG00000283632	EXOC3L2	shdltg_	Triglycerides to total lipids ratio in small HDL	FALSE	NA	NA	NA
INTERVAL	Nightingale	19	ENSG00000283632	EXOC3L2	sldlc	Cholesterol in small LDL	FALSE	NA	NA	NA
INTERVAL	Nightingale	19	ENSG00000283632	EXOC3L2	sldlc_	Cholesterol to total lipids ratio in small LDL	FALSE	NA	NA	NA
INTERVAL	Nightingale	19	ENSG00000283632	EXOC3L2	sldlce	Cholesteryl esters in small LDL	FALSE	NA	NA	NA
INTERVAL	Nightingale	19	ENSG00000283632	EXOC3L2	sldlce_	Cholesteryl esters to total lipids ratio in small LDL	FALSE	NA	NA	NA
INTERVAL	Nightingale	19	ENSG00000283632	EXOC3L2	sldlfc	Free cholesterol in small LDL	FALSE	NA	NA	NA
INTERVAL	Nightingale	19	ENSG00000283632	EXOC3L2	sldlfc_	Free cholesterol to total lipids ratio in small LDL	FALSE	NA	NA	NA
INTERVAL	Nightingale	19	ENSG00000283632	EXOC3L2	sldll	Total lipids in small LDL	FALSE	NA	NA	NA
INTERVAL	Nightingale	19	ENSG00000283632	EXOC3L2	sldlp	Concentration of small LDL particles	FALSE	NA	NA	NA
INTERVAL	Nightingale	19	ENSG00000283632	EXOC3L2	sldlpl	Phospholipids in small LDL	FALSE	NA	NA	NA
INTERVAL	Nightingale	19	ENSG00000283632	EXOC3L2	sldlpl_	Phospholipids to total lipids ratio in small LDL	FALSE	NA	NA	NA
INTERVAL	Nightingale	19	ENSG00000283632	EXOC3L2	sldltg	Triglycerides in small LDL	FALSE	NA	NA	NA
INTERVAL	Nightingale	19	ENSG00000283632	EXOC3L2	sldltg_	Triglycerides to total lipids ratio in small LDL	FALSE	NA	NA	NA
INTERVAL	Nightingale	19	ENSG00000283632	EXOC3L2	sm	Sphingomyelins	FALSE	NA	NA	NA
INTERVAL	Nightingale	19	ENSG00000283632	EXOC3L2	svldlc	Cholesterol in small VLDL	FALSE	NA	NA	NA
INTERVAL	Nightingale	19	ENSG00000283632	EXOC3L2	svldlc_	Cholesterol to total lipids ratio in small VLDL	FALSE	NA	NA	NA
INTERVAL	Nightingale	19	ENSG00000283632	EXOC3L2	svldlce	Cholesteryl esters in small VLDL	FALSE	NA	NA	NA
INTERVAL	Nightingale	19	ENSG00000283632	EXOC3L2	svldlce_	Cholesteryl esters to total lipids ratio in small VLDL	FALSE	NA	NA	NA
INTERVAL	Nightingale	19	ENSG00000283632	EXOC3L2	svldlfc	Free cholesterol in small VLDL	FALSE	NA	NA	NA
INTERVAL	Nightingale	19	ENSG00000283632	EXOC3L2	svldll	Total lipids in small VLDL	FALSE	NA	NA	NA
INTERVAL	Nightingale	19	ENSG00000283632	EXOC3L2	svldlp	Concentration of small VLDL particles	FALSE	NA	NA	NA
INTERVAL	Nightingale	19	ENSG00000283632	EXOC3L2	svldlpl	Phospholipids in small VLDL	FALSE	NA	NA	NA
INTERVAL	Nightingale	19	ENSG00000283632	EXOC3L2	svldlpl_	Phospholipids to total lipids ratio in small VLDL	FALSE	NA	NA	NA
INTERVAL	Nightingale	19	ENSG00000283632	EXOC3L2	svldltg	Triglycerides in small VLDL	FALSE	NA	NA	NA
INTERVAL	Nightingale	19	ENSG00000283632	EXOC3L2	svldltg_	Triglycerides to total lipids ratio in small VLDL	FALSE	NA	NA	NA
INTERVAL	Nightingale	19	ENSG00000283632	EXOC3L2	tgpg	Ratio of triglycerides to phosphoglycerides	FALSE	NA	NA	NA
INTERVAL	Nightingale	19	ENSG00000283632	EXOC3L2	totcho	Total cholines	FALSE	NA	NA	NA
INTERVAL	Nightingale	19	ENSG00000283632	EXOC3L2	totfa	Total fatty acids	FALSE	NA	NA	NA
INTERVAL	Nightingale	19	ENSG00000283632	EXOC3L2	totpg	Phosphoglycerides	FALSE	NA	NA	NA
INTERVAL	Nightingale	19	ENSG00000283632	EXOC3L2	vldlc	VLDL cholesterol	FALSE	NA	NA	NA
INTERVAL	Nightingale	19	ENSG00000283632	EXOC3L2	vldld	Average diameter for VLDL particles	FALSE	NA	NA	NA
INTERVAL	Nightingale	19	ENSG00000283632	EXOC3L2	vldltg	Triglycerides in VLDL	FALSE	NA	NA	NA
INTERVAL	Nightingale	19	ENSG00000283632	EXOC3L2	xlhdlc_	Cholesterol to total lipids ratio in very large HDL	FALSE	NA	NA	NA
INTERVAL	Nightingale	19	ENSG00000283632	EXOC3L2	xlhdlce_	Cholesteryl esters to total lipids ratio in very large HDL	FALSE	NA	NA	NA
INTERVAL	Nightingale	19	ENSG00000283632	EXOC3L2	xlhdlfc_	Free cholesterol to total lipids ratio in very large HDL	FALSE	NA	NA	NA
INTERVAL	Nightingale	19	ENSG00000283632	EXOC3L2	xlhdlpl	Phospholipids in very large HDL	FALSE	NA	NA	NA
INTERVAL	Nightingale	19	ENSG00000283632	EXOC3L2	xlhdlpl_	Phospholipids to total lipids ratio in very large HDL	FALSE	NA	NA	NA
INTERVAL	Nightingale	19	ENSG00000283632	EXOC3L2	xlhdltg	Triglycerides in very large HDL	FALSE	NA	NA	NA
INTERVAL	Nightingale	19	ENSG00000283632	EXOC3L2	xlhdltg_	Triglycerides to total lipids ratio in very large HDL	FALSE	NA	NA	NA
INTERVAL	Nightingale	19	ENSG00000283632	EXOC3L2	xlvldlc	Cholesterol in very large VLDL	FALSE	NA	NA	NA
INTERVAL	Nightingale	19	ENSG00000283632	EXOC3L2	xlvldlce	Cholesteryl esters in very large VLDL	FALSE	NA	NA	NA
INTERVAL	Nightingale	19	ENSG00000283632	EXOC3L2	xlvldlfc	Free cholesterol in very large VLDL	FALSE	NA	NA	NA
INTERVAL	Nightingale	19	ENSG00000283632	EXOC3L2	xlvldlfc_	Free cholesterol to total lipids ratio in very large VLDL	FALSE	NA	NA	NA
INTERVAL	Nightingale	19	ENSG00000283632	EXOC3L2	xlvldll	Total lipids in very large VLDL	FALSE	NA	NA	NA
INTERVAL	Nightingale	19	ENSG00000283632	EXOC3L2	xlvldlp	Concentration of very large VLDL particles	FALSE	NA	NA	NA
INTERVAL	Nightingale	19	ENSG00000283632	EXOC3L2	xlvldlpl	Phospholipids in very large VLDL	FALSE	NA	NA	NA
INTERVAL	Nightingale	19	ENSG00000283632	EXOC3L2	xlvldlpl_	Phospholipids to total lipids ratio in very large VLDL	FALSE	NA	NA	NA
INTERVAL	Nightingale	19	ENSG00000283632	EXOC3L2	xlvldltg	Triglycerides in very large VLDL	FALSE	NA	NA	NA
INTERVAL	Nightingale	19	ENSG00000283632	EXOC3L2	xlvldltg_	Triglycerides to total lipids ratio in very large VLDL	FALSE	NA	NA	NA
INTERVAL	Nightingale	19	ENSG00000283632	EXOC3L2	xsvldlc	Cholesterol in very small VLDL	FALSE	NA	NA	NA
INTERVAL	Nightingale	19	ENSG00000283632	EXOC3L2	xsvldlc_	Cholesterol to total lipids ratio in very small VLDL	FALSE	NA	NA	NA
INTERVAL	Nightingale	19	ENSG00000283632	EXOC3L2	xsvldlce	Cholesteryl esters in very small VLDL	FALSE	NA	NA	NA
INTERVAL	Nightingale	19	ENSG00000283632	EXOC3L2	xsvldlfc	Free cholesterol in very small VLDL	FALSE	NA	NA	NA
INTERVAL	Nightingale	19	ENSG00000283632	EXOC3L2	xsvldlfc_	Free cholesterol to total lipids ratio in very small VLDL	FALSE	NA	NA	NA
INTERVAL	Nightingale	19	ENSG00000283632	EXOC3L2	xsvldll	Total lipids in very small VLDL	FALSE	NA	NA	NA
INTERVAL	Nightingale	19	ENSG00000283632	EXOC3L2	xsvldlp	Concentration of very small VLDL particles	FALSE	NA	NA	NA
INTERVAL	Nightingale	19	ENSG00000283632	EXOC3L2	xsvldlpl	Phospholipids in very small VLDL	FALSE	NA	NA	NA
INTERVAL	Nightingale	19	ENSG00000283632	EXOC3L2	xsvldlpl_	Phospholipids to total lipids ratio in very small VLDL	FALSE	NA	NA	NA
INTERVAL	Nightingale	19	ENSG00000283632	EXOC3L2	xsvldltg	Triglycerides in very small VLDL	FALSE	NA	NA	NA
INTERVAL	Nightingale	19	ENSG00000283632	EXOC3L2	xsvldltg_	Triglycerides to total lipids ratio in very small VLDL	FALSE	NA	NA	NA
INTERVAL	Nightingale	19	ENSG00000283632	EXOC3L2	xxlvldlc	Cholesterol in chylomicrons and extremely large VLDL	FALSE	NA	NA	NA
INTERVAL	Nightingale	19	ENSG00000283632	EXOC3L2	xxlvldlce	Cholesteryl esters in chylomicrons and extremely large VLDL	FALSE	NA	NA	NA
INTERVAL	Nightingale	19	ENSG00000283632	EXOC3L2	xxlvldlce_	Cholesteryl esters to total lipids ratio in chylomicrons and extremely large VLDL	FALSE	NA	NA	NA
INTERVAL	Nightingale	19	ENSG00000283632	EXOC3L2	xxlvldlfc	Free cholesterol in chylomicrons and extremely large VLDL	FALSE	NA	NA	NA
INTERVAL	Nightingale	19	ENSG00000283632	EXOC3L2	xxlvldlfc_	Free cholesterol to total lipids ratio in chylomicrons and extremely large VLDL	FALSE	NA	NA	NA
INTERVAL	Nightingale	19	ENSG00000283632	EXOC3L2	xxlvldll	Total lipids in chylomicrons and extremely large VLDL	FALSE	NA	NA	NA
INTERVAL	Nightingale	19	ENSG00000283632	EXOC3L2	xxlvldlp	Concentration of chylomicrons and extremely large VLDL particles	FALSE	NA	NA	NA
INTERVAL	Nightingale	19	ENSG00000283632	EXOC3L2	xxlvldlpl	Phospholipids in chylomicrons and extremely large VLDL	FALSE	NA	NA	NA
INTERVAL	Nightingale	19	ENSG00000283632	EXOC3L2	xxlvldltg	Triglycerides in chylomicrons and extremely large VLDL	FALSE	NA	NA	NA
INTERVAL	Nightingale	19	ENSG00000286132	AC022415.3	apoa1	Apolipoprotein A1	FALSE	NA	NA	NA
INTERVAL	Nightingale	19	ENSG00000286132	AC022415.3	apob	Apolipoprotein B	FALSE	NA	NA	NA
INTERVAL	Nightingale	19	ENSG00000286132	AC022415.3	apobapoa1	Ratio of apolipoprotein B to apolipoprotein A1	FALSE	NA	NA	NA
INTERVAL	Nightingale	19	ENSG00000286132	AC022415.3	estc	Total esterified cholesterol	FALSE	NA	NA	NA
INTERVAL	Nightingale	19	ENSG00000286132	AC022415.3	falen	Estimated description of fatty acid chain length, not actual carbon number	FALSE	NA	NA	NA
INTERVAL	Nightingale	19	ENSG00000286132	AC022415.3	faw6	Omega-6 fatty acids	FALSE	NA	NA	NA
INTERVAL	Nightingale	19	ENSG00000286132	AC022415.3	freec	Total free cholesterol	FALSE	NA	NA	NA
INTERVAL	Nightingale	19	ENSG00000286132	AC022415.3	idlc	Cholesterol in IDL	FALSE	NA	NA	NA
INTERVAL	Nightingale	19	ENSG00000286132	AC022415.3	idlc_	Cholesterol to total lipids ratio in IDL	FALSE	NA	NA	NA
INTERVAL	Nightingale	19	ENSG00000286132	AC022415.3	idlce	Cholesteryl esters in IDL	FALSE	NA	NA	NA
INTERVAL	Nightingale	19	ENSG00000286132	AC022415.3	idlce_	Cholesteryl esters to total lipids ratio in IDL	FALSE	NA	NA	NA
INTERVAL	Nightingale	19	ENSG00000286132	AC022415.3	idlfc	Free cholesterol in IDL	FALSE	NA	NA	NA
INTERVAL	Nightingale	19	ENSG00000286132	AC022415.3	idlfc_	Free cholesterol to total lipids ratio in IDL	FALSE	NA	NA	NA
INTERVAL	Nightingale	19	ENSG00000286132	AC022415.3	idll	Total lipids in IDL	FALSE	NA	NA	NA
INTERVAL	Nightingale	19	ENSG00000286132	AC022415.3	idlp	Concentration of IDL particles	FALSE	NA	NA	NA
INTERVAL	Nightingale	19	ENSG00000286132	AC022415.3	idlpl	Phospholipids in IDL	FALSE	NA	NA	NA
INTERVAL	Nightingale	19	ENSG00000286132	AC022415.3	idltg	Triglycerides in IDL	FALSE	NA	NA	NA
INTERVAL	Nightingale	19	ENSG00000286132	AC022415.3	idltg_	Triglycerides to total lipids ratio in IDL	FALSE	NA	NA	NA
INTERVAL	Nightingale	19	ENSG00000286132	AC022415.3	la	Linoleic acid	FALSE	NA	NA	NA
INTERVAL	Nightingale	19	ENSG00000286132	AC022415.3	ldlc	LDL cholesterol	FALSE	NA	NA	NA
INTERVAL	Nightingale	19	ENSG00000286132	AC022415.3	ldltg	Triglycerides in LDL	FALSE	NA	NA	NA
INTERVAL	Nightingale	19	ENSG00000286132	AC022415.3	lhdlc_	Cholesterol to total lipids ratio in large HDL	FALSE	NA	NA	NA
INTERVAL	Nightingale	19	ENSG00000286132	AC022415.3	lhdlce_	Cholesteryl esters to total lipids ratio in large HDL	FALSE	NA	NA	NA
INTERVAL	Nightingale	19	ENSG00000286132	AC022415.3	lhdlpl_	Phospholipids to total lipids ratio in large HDL	FALSE	NA	NA	NA
INTERVAL	Nightingale	19	ENSG00000286132	AC022415.3	lhdltg	Triglycerides in large HDL	FALSE	NA	NA	NA
INTERVAL	Nightingale	19	ENSG00000286132	AC022415.3	lldlc	Cholesterol in large LDL	FALSE	NA	NA	NA
INTERVAL	Nightingale	19	ENSG00000286132	AC022415.3	lldlc_	Cholesterol to total lipids ratio in large LDL	FALSE	NA	NA	NA
INTERVAL	Nightingale	19	ENSG00000286132	AC022415.3	lldlce	Cholesteryl esters in large LDL	FALSE	NA	NA	NA
INTERVAL	Nightingale	19	ENSG00000286132	AC022415.3	lldlce_	Cholesteryl esters to total lipids ratio in large LDL	FALSE	NA	NA	NA
INTERVAL	Nightingale	19	ENSG00000286132	AC022415.3	lldlfc	Free cholesterol in large LDL	FALSE	NA	NA	NA
INTERVAL	Nightingale	19	ENSG00000286132	AC022415.3	lldlfc_	Free cholesterol to total lipids ratio in large LDL	FALSE	NA	NA	NA
INTERVAL	Nightingale	19	ENSG00000286132	AC022415.3	lldll	Total lipids in large LDL	FALSE	NA	NA	NA
INTERVAL	Nightingale	19	ENSG00000286132	AC022415.3	lldlp	Concentration of large LDL particles	FALSE	NA	NA	NA
INTERVAL	Nightingale	19	ENSG00000286132	AC022415.3	lldlpl	Phospholipids in large LDL	FALSE	NA	NA	NA
INTERVAL	Nightingale	19	ENSG00000286132	AC022415.3	lldlpl_	Phospholipids to total lipids ratio in large LDL	FALSE	NA	NA	NA
INTERVAL	Nightingale	19	ENSG00000286132	AC022415.3	lldltg	Triglycerides in large LDL	FALSE	NA	NA	NA
INTERVAL	Nightingale	19	ENSG00000286132	AC022415.3	lldltg_	Triglycerides to total lipids ratio in large LDL	FALSE	NA	NA	NA
INTERVAL	Nightingale	19	ENSG00000286132	AC022415.3	lvldlpl_	Phospholipids to total lipids ratio in large VLDL	FALSE	NA	NA	NA
INTERVAL	Nightingale	19	ENSG00000286132	AC022415.3	lvldltg_	Triglycerides to total lipids ratio in large VLDL	FALSE	NA	NA	NA
INTERVAL	Nightingale	19	ENSG00000286132	AC022415.3	mhdlce_	Cholesteryl esters to total lipids ratio in medium HDL	FALSE	NA	NA	NA
INTERVAL	Nightingale	19	ENSG00000286132	AC022415.3	mldlc	Cholesterol in medium LDL	FALSE	NA	NA	NA
INTERVAL	Nightingale	19	ENSG00000286132	AC022415.3	mldlc_	Cholesterol to total lipids ratio in medium LDL	FALSE	NA	NA	NA
INTERVAL	Nightingale	19	ENSG00000286132	AC022415.3	mldlce	Cholesteryl esters in medium LDL	FALSE	NA	NA	NA
INTERVAL	Nightingale	19	ENSG00000286132	AC022415.3	mldlce_	Cholesteryl esters to total lipids ratio in medium LDL	FALSE	NA	NA	NA
INTERVAL	Nightingale	19	ENSG00000286132	AC022415.3	mldlfc	Free cholesterol in medium LDL	FALSE	NA	NA	NA
INTERVAL	Nightingale	19	ENSG00000286132	AC022415.3	mldlfc_	Free cholesterol to total lipids ratio in medium LDL	FALSE	NA	NA	NA
INTERVAL	Nightingale	19	ENSG00000286132	AC022415.3	mldll	Total lipids in medium LDL	FALSE	NA	NA	NA
INTERVAL	Nightingale	19	ENSG00000286132	AC022415.3	mldlp	Concentration of medium LDL particles	FALSE	NA	NA	NA
INTERVAL	Nightingale	19	ENSG00000286132	AC022415.3	mldlpl	Phospholipids in medium LDL	FALSE	NA	NA	NA
INTERVAL	Nightingale	19	ENSG00000286132	AC022415.3	mldlpl_	Phospholipids to total lipids ratio in medium LDL	FALSE	NA	NA	NA
INTERVAL	Nightingale	19	ENSG00000286132	AC022415.3	mldltg	Triglycerides in medium LDL	FALSE	NA	NA	NA
INTERVAL	Nightingale	19	ENSG00000286132	AC022415.3	mldltg_	Triglycerides to total lipids ratio in medium LDL	FALSE	NA	NA	NA
INTERVAL	Nightingale	19	ENSG00000286132	AC022415.3	mufa	Monounsaturated fatty acids	FALSE	NA	NA	NA
INTERVAL	Nightingale	19	ENSG00000286132	AC022415.3	mvldlc	Cholesterol in medium VLDL	FALSE	NA	NA	NA
INTERVAL	Nightingale	19	ENSG00000286132	AC022415.3	mvldlc_	Cholesterol to total lipids ratio in medium VLDL	FALSE	NA	NA	NA
INTERVAL	Nightingale	19	ENSG00000286132	AC022415.3	mvldlce	Cholesteryl esters in medium VLDL	FALSE	NA	NA	NA
INTERVAL	Nightingale	19	ENSG00000286132	AC022415.3	mvldlce_	Cholesteryl esters to total lipids ratio in medium VLDL	FALSE	NA	NA	NA
INTERVAL	Nightingale	19	ENSG00000286132	AC022415.3	mvldlpl_	Phospholipids to total lipids ratio in medium VLDL	FALSE	NA	NA	NA
INTERVAL	Nightingale	19	ENSG00000286132	AC022415.3	mvldltg_	Triglycerides to total lipids ratio in medium VLDL	FALSE	NA	NA	NA
INTERVAL	Nightingale	19	ENSG00000286132	AC022415.3	pc	Phosphatidylcholines	FALSE	NA	NA	NA
INTERVAL	Nightingale	19	ENSG00000286132	AC022415.3	pufa	Polyunsaturated fatty acids	FALSE	NA	NA	NA
INTERVAL	Nightingale	19	ENSG00000286132	AC022415.3	remnantc	Remnant cholesterol (non-HDL, non-LDL -cholesterol)	FALSE	NA	NA	NA
INTERVAL	Nightingale	19	ENSG00000286132	AC022415.3	serumc	Total cholesterol	FALSE	NA	NA	NA
INTERVAL	Nightingale	19	ENSG00000286132	AC022415.3	sfa	Saturated fatty acids	FALSE	NA	NA	NA
INTERVAL	Nightingale	19	ENSG00000286132	AC022415.3	shdlc_	Cholesterol to total lipids ratio in small HDL	FALSE	NA	NA	NA
INTERVAL	Nightingale	19	ENSG00000286132	AC022415.3	shdlce	Cholesteryl esters in small HDL	FALSE	NA	NA	NA
INTERVAL	Nightingale	19	ENSG00000286132	AC022415.3	shdlce_	Cholesteryl esters to total lipids ratio in small HDL	FALSE	NA	NA	NA
INTERVAL	Nightingale	19	ENSG00000286132	AC022415.3	shdlfc_	Free cholesterol to total lipids ratio in small HDL	FALSE	NA	NA	NA
INTERVAL	Nightingale	19	ENSG00000286132	AC022415.3	shdlpl	Phospholipids in small HDL	FALSE	NA	NA	NA
INTERVAL	Nightingale	19	ENSG00000286132	AC022415.3	shdlpl_	Phospholipids to total lipids ratio in small HDL	FALSE	NA	NA	NA
INTERVAL	Nightingale	19	ENSG00000286132	AC022415.3	sldlc	Cholesterol in small LDL	FALSE	NA	NA	NA
INTERVAL	Nightingale	19	ENSG00000286132	AC022415.3	sldlc_	Cholesterol to total lipids ratio in small LDL	FALSE	NA	NA	NA
INTERVAL	Nightingale	19	ENSG00000286132	AC022415.3	sldlce	Cholesteryl esters in small LDL	FALSE	NA	NA	NA
INTERVAL	Nightingale	19	ENSG00000286132	AC022415.3	sldlce_	Cholesteryl esters to total lipids ratio in small LDL	FALSE	NA	NA	NA
INTERVAL	Nightingale	19	ENSG00000286132	AC022415.3	sldlfc	Free cholesterol in small LDL	FALSE	NA	NA	NA
INTERVAL	Nightingale	19	ENSG00000286132	AC022415.3	sldlfc_	Free cholesterol to total lipids ratio in small LDL	FALSE	NA	NA	NA
INTERVAL	Nightingale	19	ENSG00000286132	AC022415.3	sldll	Total lipids in small LDL	FALSE	NA	NA	NA
INTERVAL	Nightingale	19	ENSG00000286132	AC022415.3	sldlp	Concentration of small LDL particles	FALSE	NA	NA	NA
INTERVAL	Nightingale	19	ENSG00000286132	AC022415.3	sldlpl	Phospholipids in small LDL	FALSE	NA	NA	NA
INTERVAL	Nightingale	19	ENSG00000286132	AC022415.3	sldlpl_	Phospholipids to total lipids ratio in small LDL	FALSE	NA	NA	NA
INTERVAL	Nightingale	19	ENSG00000286132	AC022415.3	sldltg	Triglycerides in small LDL	FALSE	NA	NA	NA
INTERVAL	Nightingale	19	ENSG00000286132	AC022415.3	sm	Sphingomyelins	FALSE	NA	NA	NA
INTERVAL	Nightingale	19	ENSG00000286132	AC022415.3	svldlc	Cholesterol in small VLDL	FALSE	NA	NA	NA
INTERVAL	Nightingale	19	ENSG00000286132	AC022415.3	svldlc_	Cholesterol to total lipids ratio in small VLDL	FALSE	NA	NA	NA
INTERVAL	Nightingale	19	ENSG00000286132	AC022415.3	svldlce	Cholesteryl esters in small VLDL	FALSE	NA	NA	NA
INTERVAL	Nightingale	19	ENSG00000286132	AC022415.3	svldlce_	Cholesteryl esters to total lipids ratio in small VLDL	FALSE	NA	NA	NA
INTERVAL	Nightingale	19	ENSG00000286132	AC022415.3	svldlfc	Free cholesterol in small VLDL	FALSE	NA	NA	NA
INTERVAL	Nightingale	19	ENSG00000286132	AC022415.3	svldll	Total lipids in small VLDL	FALSE	NA	NA	NA
INTERVAL	Nightingale	19	ENSG00000286132	AC022415.3	svldlp	Concentration of small VLDL particles	FALSE	NA	NA	NA
INTERVAL	Nightingale	19	ENSG00000286132	AC022415.3	svldlpl	Phospholipids in small VLDL	FALSE	NA	NA	NA
INTERVAL	Nightingale	19	ENSG00000286132	AC022415.3	svldlpl_	Phospholipids to total lipids ratio in small VLDL	FALSE	NA	NA	NA
INTERVAL	Nightingale	19	ENSG00000286132	AC022415.3	svldltg_	Triglycerides to total lipids ratio in small VLDL	FALSE	NA	NA	NA
INTERVAL	Nightingale	19	ENSG00000286132	AC022415.3	totcho	Total cholines	FALSE	NA	NA	NA
INTERVAL	Nightingale	19	ENSG00000286132	AC022415.3	totfa	Total fatty acids	FALSE	NA	NA	NA
INTERVAL	Nightingale	19	ENSG00000286132	AC022415.3	totpg	Phosphoglycerides	FALSE	NA	NA	NA
INTERVAL	Nightingale	19	ENSG00000286132	AC022415.3	vldlc	VLDL cholesterol	FALSE	NA	NA	NA
INTERVAL	Nightingale	19	ENSG00000286132	AC022415.3	xlvldlpl_	Phospholipids to total lipids ratio in very large VLDL	FALSE	NA	NA	NA
INTERVAL	Nightingale	19	ENSG00000286132	AC022415.3	xlvldltg_	Triglycerides to total lipids ratio in very large VLDL	FALSE	NA	NA	NA
INTERVAL	Nightingale	19	ENSG00000286132	AC022415.3	xsvldlc	Cholesterol in very small VLDL	FALSE	NA	NA	NA
INTERVAL	Nightingale	19	ENSG00000286132	AC022415.3	xsvldlce	Cholesteryl esters in very small VLDL	FALSE	NA	NA	NA
INTERVAL	Nightingale	19	ENSG00000286132	AC022415.3	xsvldlfc	Free cholesterol in very small VLDL	FALSE	NA	NA	NA
INTERVAL	Nightingale	19	ENSG00000286132	AC022415.3	xsvldll	Total lipids in very small VLDL	FALSE	NA	NA	NA
INTERVAL	Nightingale	19	ENSG00000286132	AC022415.3	xsvldlp	Concentration of very small VLDL particles	FALSE	NA	NA	NA
INTERVAL	Nightingale	19	ENSG00000286132	AC022415.3	xsvldlpl	Phospholipids in very small VLDL	FALSE	NA	NA	NA
INTERVAL	Nightingale	19	ENSG00000286132	AC022415.3	xsvldlpl_	Phospholipids to total lipids ratio in very small VLDL	FALSE	NA	NA	NA
INTERVAL	Nightingale	19	ENSG00000286132	AC022415.3	xsvldltg	Triglycerides in very small VLDL	FALSE	NA	NA	NA
INTERVAL	Nightingale	19	ENSG00000286132	AC022415.3	xsvldltg_	Triglycerides to total lipids ratio in very small VLDL	FALSE	NA	NA	NA
INTERVAL	Nightingale	19	ENSG00000286132	AC022415.3	xxlvldlce	Cholesteryl esters in chylomicrons and extremely large VLDL	FALSE	NA	NA	NA
INTERVAL	Nightingale	19	ENSG00000286132	AC022415.3	xxlvldlce_	Cholesteryl esters to total lipids ratio in chylomicrons and extremely large VLDL	FALSE	NA	NA	NA
INTERVAL	Nightingale	19	ENSG00000286613	AC006213.7	apob	Apolipoprotein B	FALSE	NA	NA	NA
INTERVAL	Nightingale	19	ENSG00000286613	AC006213.7	apobapoa1	Ratio of apolipoprotein B to apolipoprotein A1	FALSE	NA	NA	NA
INTERVAL	Nightingale	19	ENSG00000286613	AC006213.7	cla	Conjugated linoleic acid	FALSE	NA	NA	NA
INTERVAL	Nightingale	19	ENSG00000286613	AC006213.7	dag	Diacylglycerol	FALSE	NA	NA	NA
INTERVAL	Nightingale	19	ENSG00000286613	AC006213.7	dha	Docosahexaenoic acid	FALSE	NA	NA	NA
INTERVAL	Nightingale	19	ENSG00000286613	AC006213.7	estc	Total esterified cholesterol	FALSE	NA	NA	NA
INTERVAL	Nightingale	19	ENSG00000286613	AC006213.7	falen	Estimated description of fatty acid chain length, not actual carbon number	FALSE	NA	NA	NA
INTERVAL	Nightingale	19	ENSG00000286613	AC006213.7	faw3	Omega-3 fatty acids	FALSE	NA	NA	NA
INTERVAL	Nightingale	19	ENSG00000286613	AC006213.7	faw6	Omega-6 fatty acids	FALSE	NA	NA	NA
INTERVAL	Nightingale	19	ENSG00000286613	AC006213.7	faw6fa	Ratio of omega-6 fatty acids to total fatty acids	FALSE	NA	NA	NA
INTERVAL	Nightingale	19	ENSG00000286613	AC006213.7	freec	Total free cholesterol	FALSE	NA	NA	NA
INTERVAL	Nightingale	19	ENSG00000286613	AC006213.7	hdl2c	Cholesterol in the HDL2 fraction	FALSE	NA	NA	NA
INTERVAL	Nightingale	19	ENSG00000286613	AC006213.7	hdl3c	Cholesterol in the HDL3 fraction	FALSE	NA	NA	NA
INTERVAL	Nightingale	19	ENSG00000286613	AC006213.7	hdld	Average diameter for HDL particles	FALSE	NA	NA	NA
INTERVAL	Nightingale	19	ENSG00000286613	AC006213.7	hdltg	Triglycerides in HDL	FALSE	NA	NA	NA
INTERVAL	Nightingale	19	ENSG00000286613	AC006213.7	idlc	Cholesterol in IDL	FALSE	NA	NA	NA
INTERVAL	Nightingale	19	ENSG00000286613	AC006213.7	idlc_	Cholesterol to total lipids ratio in IDL	FALSE	NA	NA	NA
INTERVAL	Nightingale	19	ENSG00000286613	AC006213.7	idlce	Cholesteryl esters in IDL	FALSE	NA	NA	NA
INTERVAL	Nightingale	19	ENSG00000286613	AC006213.7	idlce_	Cholesteryl esters to total lipids ratio in IDL	FALSE	NA	NA	NA
INTERVAL	Nightingale	19	ENSG00000286613	AC006213.7	idlfc	Free cholesterol in IDL	FALSE	NA	NA	NA
INTERVAL	Nightingale	19	ENSG00000286613	AC006213.7	idlfc_	Free cholesterol to total lipids ratio in IDL	FALSE	NA	NA	NA
INTERVAL	Nightingale	19	ENSG00000286613	AC006213.7	idll	Total lipids in IDL	FALSE	NA	NA	NA
INTERVAL	Nightingale	19	ENSG00000286613	AC006213.7	idlp	Concentration of IDL particles	FALSE	NA	NA	NA
INTERVAL	Nightingale	19	ENSG00000286613	AC006213.7	idlpl	Phospholipids in IDL	FALSE	NA	NA	NA
INTERVAL	Nightingale	19	ENSG00000286613	AC006213.7	idlpl_	Phospholipids to total lipids ratio in IDL	FALSE	NA	NA	NA
INTERVAL	Nightingale	19	ENSG00000286613	AC006213.7	idltg	Triglycerides in IDL	FALSE	NA	NA	NA
INTERVAL	Nightingale	19	ENSG00000286613	AC006213.7	idltg_	Triglycerides to total lipids ratio in IDL	FALSE	NA	NA	NA
INTERVAL	Nightingale	19	ENSG00000286613	AC006213.7	la	Linoleic acid	FALSE	NA	NA	NA
INTERVAL	Nightingale	19	ENSG00000286613	AC006213.7	lafa	Ratio of linoleic acid to total fatty acids	FALSE	NA	NA	NA
INTERVAL	Nightingale	19	ENSG00000286613	AC006213.7	ldlc	LDL cholesterol	FALSE	NA	NA	NA
INTERVAL	Nightingale	19	ENSG00000286613	AC006213.7	ldld	Average diameter for LDL particles	FALSE	NA	NA	NA
INTERVAL	Nightingale	19	ENSG00000286613	AC006213.7	ldltg	Triglycerides in LDL	FALSE	NA	NA	NA
INTERVAL	Nightingale	19	ENSG00000286613	AC006213.7	lhdlc	Cholesterol in large HDL	FALSE	NA	NA	NA
INTERVAL	Nightingale	19	ENSG00000286613	AC006213.7	lhdlc_	Cholesterol to total lipids ratio in large HDL	FALSE	NA	NA	NA
INTERVAL	Nightingale	19	ENSG00000286613	AC006213.7	lhdlce	Cholesteryl esters in large HDL	FALSE	NA	NA	NA
INTERVAL	Nightingale	19	ENSG00000286613	AC006213.7	lhdlce_	Cholesteryl esters to total lipids ratio in large HDL	FALSE	NA	NA	NA
INTERVAL	Nightingale	19	ENSG00000286613	AC006213.7	lhdlfc	Free cholesterol in large HDL	FALSE	NA	NA	NA
INTERVAL	Nightingale	19	ENSG00000286613	AC006213.7	lhdlfc_	Free cholesterol to total lipids ratio in large HDL	FALSE	NA	NA	NA
INTERVAL	Nightingale	19	ENSG00000286613	AC006213.7	lhdll	Total lipids in large HDL	FALSE	NA	NA	NA
INTERVAL	Nightingale	19	ENSG00000286613	AC006213.7	lhdlp	Concentration of large HDL particles	FALSE	NA	NA	NA
INTERVAL	Nightingale	19	ENSG00000286613	AC006213.7	lhdlpl	Phospholipids in large HDL	FALSE	NA	NA	NA
INTERVAL	Nightingale	19	ENSG00000286613	AC006213.7	lhdlpl_	Phospholipids to total lipids ratio in large HDL	FALSE	NA	NA	NA
INTERVAL	Nightingale	19	ENSG00000286613	AC006213.7	lhdltg	Triglycerides in large HDL	FALSE	NA	NA	NA
INTERVAL	Nightingale	19	ENSG00000286613	AC006213.7	lhdltg_	Triglycerides to total lipids ratio in large HDL	FALSE	NA	NA	NA
INTERVAL	Nightingale	19	ENSG00000286613	AC006213.7	lldlc	Cholesterol in large LDL	FALSE	NA	NA	NA
INTERVAL	Nightingale	19	ENSG00000286613	AC006213.7	lldlc_	Cholesterol to total lipids ratio in large LDL	FALSE	NA	NA	NA
INTERVAL	Nightingale	19	ENSG00000286613	AC006213.7	lldlce	Cholesteryl esters in large LDL	FALSE	NA	NA	NA
INTERVAL	Nightingale	19	ENSG00000286613	AC006213.7	lldlce_	Cholesteryl esters to total lipids ratio in large LDL	FALSE	NA	NA	NA
INTERVAL	Nightingale	19	ENSG00000286613	AC006213.7	lldlfc	Free cholesterol in large LDL	FALSE	NA	NA	NA
INTERVAL	Nightingale	19	ENSG00000286613	AC006213.7	lldlfc_	Free cholesterol to total lipids ratio in large LDL	FALSE	NA	NA	NA
INTERVAL	Nightingale	19	ENSG00000286613	AC006213.7	lldll	Total lipids in large LDL	FALSE	NA	NA	NA
INTERVAL	Nightingale	19	ENSG00000286613	AC006213.7	lldlp	Concentration of large LDL particles	FALSE	NA	NA	NA
INTERVAL	Nightingale	19	ENSG00000286613	AC006213.7	lldlpl	Phospholipids in large LDL	FALSE	NA	NA	NA
INTERVAL	Nightingale	19	ENSG00000286613	AC006213.7	lldlpl_	Phospholipids to total lipids ratio in large LDL	FALSE	NA	NA	NA
INTERVAL	Nightingale	19	ENSG00000286613	AC006213.7	lldltg	Triglycerides in large LDL	FALSE	NA	NA	NA
INTERVAL	Nightingale	19	ENSG00000286613	AC006213.7	lldltg_	Triglycerides to total lipids ratio in large LDL	FALSE	NA	NA	NA
INTERVAL	Nightingale	19	ENSG00000286613	AC006213.7	lvldlc	Cholesterol in large VLDL	FALSE	NA	NA	NA
INTERVAL	Nightingale	19	ENSG00000286613	AC006213.7	lvldlce	Cholesteryl esters in large VLDL	FALSE	NA	NA	NA
INTERVAL	Nightingale	19	ENSG00000286613	AC006213.7	lvldlfc	Free cholesterol in large VLDL	FALSE	NA	NA	NA
INTERVAL	Nightingale	19	ENSG00000286613	AC006213.7	lvldll	Total lipids in large VLDL	FALSE	NA	NA	NA
INTERVAL	Nightingale	19	ENSG00000286613	AC006213.7	lvldlp	Concentration of large VLDL particles	FALSE	NA	NA	NA
INTERVAL	Nightingale	19	ENSG00000286613	AC006213.7	lvldlpl	Phospholipids in large VLDL	FALSE	NA	NA	NA
INTERVAL	Nightingale	19	ENSG00000286613	AC006213.7	lvldlpl_	Phospholipids to total lipids ratio in large VLDL	FALSE	NA	NA	NA
INTERVAL	Nightingale	19	ENSG00000286613	AC006213.7	lvldltg	Triglycerides in large VLDL	FALSE	NA	NA	NA
INTERVAL	Nightingale	19	ENSG00000286613	AC006213.7	mhdlc	Cholesterol in medium HDL	FALSE	NA	NA	NA
INTERVAL	Nightingale	19	ENSG00000286613	AC006213.7	mhdlc_	Cholesterol to total lipids ratio in medium HDL	FALSE	NA	NA	NA
INTERVAL	Nightingale	19	ENSG00000286613	AC006213.7	mhdlce	Cholesteryl esters in medium HDL	FALSE	NA	NA	NA
INTERVAL	Nightingale	19	ENSG00000286613	AC006213.7	mhdlce_	Cholesteryl esters to total lipids ratio in medium HDL	FALSE	NA	NA	NA
INTERVAL	Nightingale	19	ENSG00000286613	AC006213.7	mhdlfc	Free cholesterol in medium HDL	FALSE	NA	NA	NA
INTERVAL	Nightingale	19	ENSG00000286613	AC006213.7	mhdll	Total lipids in medium HDL	FALSE	NA	NA	NA
INTERVAL	Nightingale	19	ENSG00000286613	AC006213.7	mhdlp	Concentration of medium HDL particles	FALSE	NA	NA	NA
INTERVAL	Nightingale	19	ENSG00000286613	AC006213.7	mhdlpl	Phospholipids in medium HDL	FALSE	NA	NA	NA
INTERVAL	Nightingale	19	ENSG00000286613	AC006213.7	mhdlpl_	Phospholipids to total lipids ratio in medium HDL	FALSE	NA	NA	NA
INTERVAL	Nightingale	19	ENSG00000286613	AC006213.7	mhdltg	Triglycerides in medium HDL	FALSE	NA	NA	NA
INTERVAL	Nightingale	19	ENSG00000286613	AC006213.7	mhdltg_	Triglycerides to total lipids ratio in medium HDL	FALSE	NA	NA	NA
INTERVAL	Nightingale	19	ENSG00000286613	AC006213.7	mldlc	Cholesterol in medium LDL	FALSE	NA	NA	NA
INTERVAL	Nightingale	19	ENSG00000286613	AC006213.7	mldlc_	Cholesterol to total lipids ratio in medium LDL	FALSE	NA	NA	NA
INTERVAL	Nightingale	19	ENSG00000286613	AC006213.7	mldlce	Cholesteryl esters in medium LDL	FALSE	NA	NA	NA
INTERVAL	Nightingale	19	ENSG00000286613	AC006213.7	mldlce_	Cholesteryl esters to total lipids ratio in medium LDL	FALSE	NA	NA	NA
INTERVAL	Nightingale	19	ENSG00000286613	AC006213.7	mldlfc	Free cholesterol in medium LDL	FALSE	NA	NA	NA
INTERVAL	Nightingale	19	ENSG00000286613	AC006213.7	mldlfc_	Free cholesterol to total lipids ratio in medium LDL	FALSE	NA	NA	NA
INTERVAL	Nightingale	19	ENSG00000286613	AC006213.7	mldll	Total lipids in medium LDL	FALSE	NA	NA	NA
INTERVAL	Nightingale	19	ENSG00000286613	AC006213.7	mldlp	Concentration of medium LDL particles	FALSE	NA	NA	NA
INTERVAL	Nightingale	19	ENSG00000286613	AC006213.7	mldlpl	Phospholipids in medium LDL	FALSE	NA	NA	NA
INTERVAL	Nightingale	19	ENSG00000286613	AC006213.7	mldlpl_	Phospholipids to total lipids ratio in medium LDL	FALSE	NA	NA	NA
INTERVAL	Nightingale	19	ENSG00000286613	AC006213.7	mldltg	Triglycerides in medium LDL	FALSE	NA	NA	NA
INTERVAL	Nightingale	19	ENSG00000286613	AC006213.7	mldltg_	Triglycerides to total lipids ratio in medium LDL	FALSE	NA	NA	NA
INTERVAL	Nightingale	19	ENSG00000286613	AC006213.7	mufa	Monounsaturated fatty acids	FALSE	NA	NA	NA
INTERVAL	Nightingale	19	ENSG00000286613	AC006213.7	mufafa	Ratio of monounsaturated fatty acids to total fatty acids	FALSE	NA	NA	NA
INTERVAL	Nightingale	19	ENSG00000286613	AC006213.7	mvldlc	Cholesterol in medium VLDL	FALSE	NA	NA	NA
INTERVAL	Nightingale	19	ENSG00000286613	AC006213.7	mvldlc_	Cholesterol to total lipids ratio in medium VLDL	FALSE	NA	NA	NA
INTERVAL	Nightingale	19	ENSG00000286613	AC006213.7	mvldlce	Cholesteryl esters in medium VLDL	FALSE	NA	NA	NA
INTERVAL	Nightingale	19	ENSG00000286613	AC006213.7	mvldlce_	Cholesteryl esters to total lipids ratio in medium VLDL	FALSE	NA	NA	NA
INTERVAL	Nightingale	19	ENSG00000286613	AC006213.7	mvldlfc	Free cholesterol in medium VLDL	FALSE	NA	NA	NA
INTERVAL	Nightingale	19	ENSG00000286613	AC006213.7	mvldlfc_	Free cholesterol to total lipids ratio in medium VLDL	FALSE	NA	NA	NA
INTERVAL	Nightingale	19	ENSG00000286613	AC006213.7	mvldll	Total lipids in medium VLDL	FALSE	NA	NA	NA
INTERVAL	Nightingale	19	ENSG00000286613	AC006213.7	mvldlp	Concentration of medium VLDL particles	FALSE	NA	NA	NA
INTERVAL	Nightingale	19	ENSG00000286613	AC006213.7	mvldlpl	Phospholipids in medium VLDL	FALSE	NA	NA	NA
INTERVAL	Nightingale	19	ENSG00000286613	AC006213.7	mvldlpl_	Phospholipids to total lipids ratio in medium VLDL	FALSE	NA	NA	NA
INTERVAL	Nightingale	19	ENSG00000286613	AC006213.7	mvldltg	Triglycerides in medium VLDL	FALSE	NA	NA	NA
INTERVAL	Nightingale	19	ENSG00000286613	AC006213.7	mvldltg_	Triglycerides to total lipids ratio in medium VLDL	FALSE	NA	NA	NA
INTERVAL	Nightingale	19	ENSG00000286613	AC006213.7	pc	Phosphatidylcholines	FALSE	NA	NA	NA
INTERVAL	Nightingale	19	ENSG00000286613	AC006213.7	pufa	Polyunsaturated fatty acids	FALSE	NA	NA	NA
INTERVAL	Nightingale	19	ENSG00000286613	AC006213.7	pufafa	Ratio of polyunsaturated fatty acids to total fatty acids	FALSE	NA	NA	NA
INTERVAL	Nightingale	19	ENSG00000286613	AC006213.7	remnantc	Remnant cholesterol (non-HDL, non-LDL -cholesterol)	FALSE	NA	NA	NA
INTERVAL	Nightingale	19	ENSG00000286613	AC006213.7	serumc	Total cholesterol	FALSE	NA	NA	NA
INTERVAL	Nightingale	19	ENSG00000286613	AC006213.7	serumtg	Total triglycerides	FALSE	NA	NA	NA
INTERVAL	Nightingale	19	ENSG00000286613	AC006213.7	sfa	Saturated fatty acids	FALSE	NA	NA	NA
INTERVAL	Nightingale	19	ENSG00000286613	AC006213.7	sfafa	Ratio of saturated fatty acids to total fatty acids	FALSE	NA	NA	NA
INTERVAL	Nightingale	19	ENSG00000286613	AC006213.7	shdlc	Cholesterol in small HDL	FALSE	NA	NA	NA
INTERVAL	Nightingale	19	ENSG00000286613	AC006213.7	shdlc_	Cholesterol to total lipids ratio in small HDL	FALSE	NA	NA	NA
INTERVAL	Nightingale	19	ENSG00000286613	AC006213.7	shdlce	Cholesteryl esters in small HDL	FALSE	NA	NA	NA
INTERVAL	Nightingale	19	ENSG00000286613	AC006213.7	shdlce_	Cholesteryl esters to total lipids ratio in small HDL	FALSE	NA	NA	NA
INTERVAL	Nightingale	19	ENSG00000286613	AC006213.7	shdlfc	Free cholesterol in small HDL	FALSE	NA	NA	NA
INTERVAL	Nightingale	19	ENSG00000286613	AC006213.7	shdlfc_	Free cholesterol to total lipids ratio in small HDL	FALSE	NA	NA	NA
INTERVAL	Nightingale	19	ENSG00000286613	AC006213.7	shdlpl	Phospholipids in small HDL	FALSE	NA	NA	NA
INTERVAL	Nightingale	19	ENSG00000286613	AC006213.7	shdlpl_	Phospholipids to total lipids ratio in small HDL	FALSE	NA	NA	NA
INTERVAL	Nightingale	19	ENSG00000286613	AC006213.7	shdltg	Triglycerides in small HDL	FALSE	NA	NA	NA
INTERVAL	Nightingale	19	ENSG00000286613	AC006213.7	shdltg_	Triglycerides to total lipids ratio in small HDL	FALSE	NA	NA	NA
INTERVAL	Nightingale	19	ENSG00000286613	AC006213.7	sldlc	Cholesterol in small LDL	FALSE	NA	NA	NA
INTERVAL	Nightingale	19	ENSG00000286613	AC006213.7	sldlc_	Cholesterol to total lipids ratio in small LDL	FALSE	NA	NA	NA
INTERVAL	Nightingale	19	ENSG00000286613	AC006213.7	sldlce	Cholesteryl esters in small LDL	FALSE	NA	NA	NA
INTERVAL	Nightingale	19	ENSG00000286613	AC006213.7	sldlce_	Cholesteryl esters to total lipids ratio in small LDL	FALSE	NA	NA	NA
INTERVAL	Nightingale	19	ENSG00000286613	AC006213.7	sldlfc	Free cholesterol in small LDL	FALSE	NA	NA	NA
INTERVAL	Nightingale	19	ENSG00000286613	AC006213.7	sldlfc_	Free cholesterol to total lipids ratio in small LDL	FALSE	NA	NA	NA
INTERVAL	Nightingale	19	ENSG00000286613	AC006213.7	sldll	Total lipids in small LDL	FALSE	NA	NA	NA
INTERVAL	Nightingale	19	ENSG00000286613	AC006213.7	sldlp	Concentration of small LDL particles	FALSE	NA	NA	NA
INTERVAL	Nightingale	19	ENSG00000286613	AC006213.7	sldlpl	Phospholipids in small LDL	FALSE	NA	NA	NA
INTERVAL	Nightingale	19	ENSG00000286613	AC006213.7	sldlpl_	Phospholipids to total lipids ratio in small LDL	FALSE	NA	NA	NA
INTERVAL	Nightingale	19	ENSG00000286613	AC006213.7	sldltg	Triglycerides in small LDL	FALSE	NA	NA	NA
INTERVAL	Nightingale	19	ENSG00000286613	AC006213.7	sldltg_	Triglycerides to total lipids ratio in small LDL	FALSE	NA	NA	NA
INTERVAL	Nightingale	19	ENSG00000286613	AC006213.7	sm	Sphingomyelins	FALSE	NA	NA	NA
INTERVAL	Nightingale	19	ENSG00000286613	AC006213.7	svldlc	Cholesterol in small VLDL	FALSE	NA	NA	NA
INTERVAL	Nightingale	19	ENSG00000286613	AC006213.7	svldlc_	Cholesterol to total lipids ratio in small VLDL	FALSE	NA	NA	NA
INTERVAL	Nightingale	19	ENSG00000286613	AC006213.7	svldlce	Cholesteryl esters in small VLDL	FALSE	NA	NA	NA
INTERVAL	Nightingale	19	ENSG00000286613	AC006213.7	svldlce_	Cholesteryl esters to total lipids ratio in small VLDL	FALSE	NA	NA	NA
INTERVAL	Nightingale	19	ENSG00000286613	AC006213.7	svldlfc	Free cholesterol in small VLDL	FALSE	NA	NA	NA
INTERVAL	Nightingale	19	ENSG00000286613	AC006213.7	svldll	Total lipids in small VLDL	FALSE	NA	NA	NA
INTERVAL	Nightingale	19	ENSG00000286613	AC006213.7	svldlp	Concentration of small VLDL particles	FALSE	NA	NA	NA
INTERVAL	Nightingale	19	ENSG00000286613	AC006213.7	svldlpl	Phospholipids in small VLDL	FALSE	NA	NA	NA
INTERVAL	Nightingale	19	ENSG00000286613	AC006213.7	svldlpl_	Phospholipids to total lipids ratio in small VLDL	FALSE	NA	NA	NA
INTERVAL	Nightingale	19	ENSG00000286613	AC006213.7	svldltg	Triglycerides in small VLDL	FALSE	NA	NA	NA
INTERVAL	Nightingale	19	ENSG00000286613	AC006213.7	svldltg_	Triglycerides to total lipids ratio in small VLDL	FALSE	NA	NA	NA
INTERVAL	Nightingale	19	ENSG00000286613	AC006213.7	tgpg	Ratio of triglycerides to phosphoglycerides	FALSE	NA	NA	NA
INTERVAL	Nightingale	19	ENSG00000286613	AC006213.7	totcho	Total cholines	FALSE	NA	NA	NA
INTERVAL	Nightingale	19	ENSG00000286613	AC006213.7	totfa	Total fatty acids	FALSE	NA	NA	NA
INTERVAL	Nightingale	19	ENSG00000286613	AC006213.7	totpg	Phosphoglycerides	FALSE	NA	NA	NA
INTERVAL	Nightingale	19	ENSG00000286613	AC006213.7	vldlc	VLDL cholesterol	FALSE	NA	NA	NA
INTERVAL	Nightingale	19	ENSG00000286613	AC006213.7	vldld	Average diameter for VLDL particles	FALSE	NA	NA	NA
INTERVAL	Nightingale	19	ENSG00000286613	AC006213.7	vldltg	Triglycerides in VLDL	FALSE	NA	NA	NA
INTERVAL	Nightingale	19	ENSG00000286613	AC006213.7	xlhdlc_	Cholesterol to total lipids ratio in very large HDL	FALSE	NA	NA	NA
INTERVAL	Nightingale	19	ENSG00000286613	AC006213.7	xlhdlce_	Cholesteryl esters to total lipids ratio in very large HDL	FALSE	NA	NA	NA
INTERVAL	Nightingale	19	ENSG00000286613	AC006213.7	xlhdlpl_	Phospholipids to total lipids ratio in very large HDL	FALSE	NA	NA	NA
INTERVAL	Nightingale	19	ENSG00000286613	AC006213.7	xlhdltg_	Triglycerides to total lipids ratio in very large HDL	FALSE	NA	NA	NA
INTERVAL	Nightingale	19	ENSG00000286613	AC006213.7	xlvldlc	Cholesterol in very large VLDL	FALSE	NA	NA	NA
INTERVAL	Nightingale	19	ENSG00000286613	AC006213.7	xlvldlce	Cholesteryl esters in very large VLDL	FALSE	NA	NA	NA
INTERVAL	Nightingale	19	ENSG00000286613	AC006213.7	xlvldlfc	Free cholesterol in very large VLDL	FALSE	NA	NA	NA
INTERVAL	Nightingale	19	ENSG00000286613	AC006213.7	xlvldlfc_	Free cholesterol to total lipids ratio in very large VLDL	FALSE	NA	NA	NA
INTERVAL	Nightingale	19	ENSG00000286613	AC006213.7	xlvldll	Total lipids in very large VLDL	FALSE	NA	NA	NA
INTERVAL	Nightingale	19	ENSG00000286613	AC006213.7	xlvldlp	Concentration of very large VLDL particles	FALSE	NA	NA	NA
INTERVAL	Nightingale	19	ENSG00000286613	AC006213.7	xlvldlpl	Phospholipids in very large VLDL	FALSE	NA	NA	NA
INTERVAL	Nightingale	19	ENSG00000286613	AC006213.7	xlvldlpl_	Phospholipids to total lipids ratio in very large VLDL	FALSE	NA	NA	NA
INTERVAL	Nightingale	19	ENSG00000286613	AC006213.7	xlvldltg	Triglycerides in very large VLDL	FALSE	NA	NA	NA
INTERVAL	Nightingale	19	ENSG00000286613	AC006213.7	xlvldltg_	Triglycerides to total lipids ratio in very large VLDL	FALSE	NA	NA	NA
INTERVAL	Nightingale	19	ENSG00000286613	AC006213.7	xsvldlc	Cholesterol in very small VLDL	FALSE	NA	NA	NA
INTERVAL	Nightingale	19	ENSG00000286613	AC006213.7	xsvldlc_	Cholesterol to total lipids ratio in very small VLDL	FALSE	NA	NA	NA
INTERVAL	Nightingale	19	ENSG00000286613	AC006213.7	xsvldlce	Cholesteryl esters in very small VLDL	FALSE	NA	NA	NA
INTERVAL	Nightingale	19	ENSG00000286613	AC006213.7	xsvldlfc	Free cholesterol in very small VLDL	FALSE	NA	NA	NA
INTERVAL	Nightingale	19	ENSG00000286613	AC006213.7	xsvldlfc_	Free cholesterol to total lipids ratio in very small VLDL	FALSE	NA	NA	NA
INTERVAL	Nightingale	19	ENSG00000286613	AC006213.7	xsvldll	Total lipids in very small VLDL	FALSE	NA	NA	NA
INTERVAL	Nightingale	19	ENSG00000286613	AC006213.7	xsvldlp	Concentration of very small VLDL particles	FALSE	NA	NA	NA
INTERVAL	Nightingale	19	ENSG00000286613	AC006213.7	xsvldlpl	Phospholipids in very small VLDL	FALSE	NA	NA	NA
INTERVAL	Nightingale	19	ENSG00000286613	AC006213.7	xsvldlpl_	Phospholipids to total lipids ratio in very small VLDL	FALSE	NA	NA	NA
INTERVAL	Nightingale	19	ENSG00000286613	AC006213.7	xsvldltg	Triglycerides in very small VLDL	FALSE	NA	NA	NA
INTERVAL	Nightingale	19	ENSG00000286613	AC006213.7	xsvldltg_	Triglycerides to total lipids ratio in very small VLDL	FALSE	NA	NA	NA
INTERVAL	Nightingale	19	ENSG00000286613	AC006213.7	xxlvldlc	Cholesterol in chylomicrons and extremely large VLDL	FALSE	NA	NA	NA
INTERVAL	Nightingale	19	ENSG00000286613	AC006213.7	xxlvldlce	Cholesteryl esters in chylomicrons and extremely large VLDL	FALSE	NA	NA	NA
INTERVAL	Nightingale	19	ENSG00000286613	AC006213.7	xxlvldlfc	Free cholesterol in chylomicrons and extremely large VLDL	FALSE	NA	NA	NA
INTERVAL	Nightingale	19	ENSG00000286613	AC006213.7	xxlvldlfc_	Free cholesterol to total lipids ratio in chylomicrons and extremely large VLDL	FALSE	NA	NA	NA
INTERVAL	Nightingale	19	ENSG00000286613	AC006213.7	xxlvldll	Total lipids in chylomicrons and extremely large VLDL	FALSE	NA	NA	NA
INTERVAL	Nightingale	19	ENSG00000286613	AC006213.7	xxlvldlp	Concentration of chylomicrons and extremely large VLDL particles	FALSE	NA	NA	NA
INTERVAL	Nightingale	19	ENSG00000286613	AC006213.7	xxlvldlpl	Phospholipids in chylomicrons and extremely large VLDL	FALSE	NA	NA	NA
INTERVAL	Nightingale	19	ENSG00000286613	AC006213.7	xxlvldltg	Triglycerides in chylomicrons and extremely large VLDL	FALSE	NA	NA	NA
INTERVAL	Nightingale	20	ENSG00000025772	TOMM34	hdld	Average diameter for HDL particles	FALSE	NA	NA	NA
INTERVAL	Nightingale	20	ENSG00000025772	TOMM34	hdltg	Triglycerides in HDL	FALSE	NA	NA	NA
INTERVAL	Nightingale	20	ENSG00000025772	TOMM34	idlpl_	Phospholipids to total lipids ratio in IDL	FALSE	NA	NA	NA
INTERVAL	Nightingale	20	ENSG00000025772	TOMM34	ldld	Average diameter for LDL particles	FALSE	NA	NA	NA
INTERVAL	Nightingale	20	ENSG00000025772	TOMM34	lhdlc	Cholesterol in large HDL	FALSE	NA	NA	NA
INTERVAL	Nightingale	20	ENSG00000025772	TOMM34	lhdlc_	Cholesterol to total lipids ratio in large HDL	FALSE	NA	NA	NA
INTERVAL	Nightingale	20	ENSG00000025772	TOMM34	lhdlce	Cholesteryl esters in large HDL	FALSE	NA	NA	NA
INTERVAL	Nightingale	20	ENSG00000025772	TOMM34	lhdlce_	Cholesteryl esters to total lipids ratio in large HDL	FALSE	NA	NA	NA
INTERVAL	Nightingale	20	ENSG00000025772	TOMM34	lhdlfc	Free cholesterol in large HDL	FALSE	NA	NA	NA
INTERVAL	Nightingale	20	ENSG00000025772	TOMM34	lhdlfc_	Free cholesterol to total lipids ratio in large HDL	FALSE	NA	NA	NA
INTERVAL	Nightingale	20	ENSG00000025772	TOMM34	lhdll	Total lipids in large HDL	FALSE	NA	NA	NA
INTERVAL	Nightingale	20	ENSG00000025772	TOMM34	lhdlp	Concentration of large HDL particles	FALSE	NA	NA	NA
INTERVAL	Nightingale	20	ENSG00000025772	TOMM34	lhdlpl	Phospholipids in large HDL	FALSE	NA	NA	NA
INTERVAL	Nightingale	20	ENSG00000025772	TOMM34	lhdlpl_	Phospholipids to total lipids ratio in large HDL	FALSE	NA	NA	NA
INTERVAL	Nightingale	20	ENSG00000025772	TOMM34	lhdltg	Triglycerides in large HDL	FALSE	NA	NA	NA
INTERVAL	Nightingale	20	ENSG00000025772	TOMM34	lhdltg_	Triglycerides to total lipids ratio in large HDL	FALSE	NA	NA	NA
INTERVAL	Nightingale	20	ENSG00000025772	TOMM34	lldlfc_	Free cholesterol to total lipids ratio in large LDL	FALSE	NA	NA	NA
INTERVAL	Nightingale	20	ENSG00000025772	TOMM34	lldlpl_	Phospholipids to total lipids ratio in large LDL	FALSE	NA	NA	NA
INTERVAL	Nightingale	20	ENSG00000025772	TOMM34	mhdlc	Cholesterol in medium HDL	FALSE	NA	NA	NA
INTERVAL	Nightingale	20	ENSG00000025772	TOMM34	mhdlc_	Cholesterol to total lipids ratio in medium HDL	FALSE	NA	NA	NA
INTERVAL	Nightingale	20	ENSG00000025772	TOMM34	mhdlce	Cholesteryl esters in medium HDL	FALSE	NA	NA	NA
INTERVAL	Nightingale	20	ENSG00000025772	TOMM34	mhdlce_	Cholesteryl esters to total lipids ratio in medium HDL	FALSE	NA	NA	NA
INTERVAL	Nightingale	20	ENSG00000025772	TOMM34	mhdlfc	Free cholesterol in medium HDL	FALSE	NA	NA	NA
INTERVAL	Nightingale	20	ENSG00000025772	TOMM34	mhdlfc_	Free cholesterol to total lipids ratio in medium HDL	FALSE	NA	NA	NA
INTERVAL	Nightingale	20	ENSG00000025772	TOMM34	mhdll	Total lipids in medium HDL	FALSE	NA	NA	NA
INTERVAL	Nightingale	20	ENSG00000025772	TOMM34	mhdlp	Concentration of medium HDL particles	FALSE	NA	NA	NA
INTERVAL	Nightingale	20	ENSG00000025772	TOMM34	mhdlpl	Phospholipids in medium HDL	FALSE	NA	NA	NA
INTERVAL	Nightingale	20	ENSG00000025772	TOMM34	mhdlpl_	Phospholipids to total lipids ratio in medium HDL	FALSE	NA	NA	NA
INTERVAL	Nightingale	20	ENSG00000025772	TOMM34	mhdltg	Triglycerides in medium HDL	FALSE	NA	NA	NA
INTERVAL	Nightingale	20	ENSG00000025772	TOMM34	mvldlc_	Cholesterol to total lipids ratio in medium VLDL	FALSE	NA	NA	NA
INTERVAL	Nightingale	20	ENSG00000025772	TOMM34	mvldlce_	Cholesteryl esters to total lipids ratio in medium VLDL	FALSE	NA	NA	NA
INTERVAL	Nightingale	20	ENSG00000025772	TOMM34	mvldlpl_	Phospholipids to total lipids ratio in medium VLDL	FALSE	NA	NA	NA
INTERVAL	Nightingale	20	ENSG00000025772	TOMM34	mvldltg_	Triglycerides to total lipids ratio in medium VLDL	FALSE	NA	NA	NA
INTERVAL	Nightingale	20	ENSG00000025772	TOMM34	shdlc	Cholesterol in small HDL	FALSE	NA	NA	NA
INTERVAL	Nightingale	20	ENSG00000025772	TOMM34	shdlce	Cholesteryl esters in small HDL	FALSE	NA	NA	NA
INTERVAL	Nightingale	20	ENSG00000025772	TOMM34	shdlfc	Free cholesterol in small HDL	FALSE	NA	NA	NA
INTERVAL	Nightingale	20	ENSG00000025772	TOMM34	shdll	Total lipids in small HDL	FALSE	NA	NA	NA
INTERVAL	Nightingale	20	ENSG00000025772	TOMM34	shdlp	Concentration of small HDL particles	FALSE	NA	NA	NA
INTERVAL	Nightingale	20	ENSG00000025772	TOMM34	shdlpl	Phospholipids in small HDL	FALSE	NA	NA	NA
INTERVAL	Nightingale	20	ENSG00000025772	TOMM34	shdltg_	Triglycerides to total lipids ratio in small HDL	FALSE	NA	NA	NA
INTERVAL	Nightingale	20	ENSG00000025772	TOMM34	svldlpl	Phospholipids in small VLDL	FALSE	NA	NA	NA
INTERVAL	Nightingale	20	ENSG00000025772	TOMM34	svldlpl_	Phospholipids to total lipids ratio in small VLDL	FALSE	NA	NA	NA
INTERVAL	Nightingale	20	ENSG00000025772	TOMM34	xlhdlc	Cholesterol in very large HDL	FALSE	NA	NA	NA
INTERVAL	Nightingale	20	ENSG00000025772	TOMM34	xlhdlce	Cholesteryl esters in very large HDL	FALSE	NA	NA	NA
INTERVAL	Nightingale	20	ENSG00000025772	TOMM34	xlhdlce_	Cholesteryl esters to total lipids ratio in very large HDL	FALSE	NA	NA	NA
INTERVAL	Nightingale	20	ENSG00000025772	TOMM34	xlhdlfc	Free cholesterol in very large HDL	FALSE	NA	NA	NA
INTERVAL	Nightingale	20	ENSG00000025772	TOMM34	xlhdll	Total lipids in very large HDL	FALSE	NA	NA	NA
INTERVAL	Nightingale	20	ENSG00000025772	TOMM34	xlhdlp	Concentration of very large HDL particles	FALSE	NA	NA	NA
INTERVAL	Nightingale	20	ENSG00000025772	TOMM34	xlhdlpl	Phospholipids in very large HDL	FALSE	NA	NA	NA
INTERVAL	Nightingale	20	ENSG00000025772	TOMM34	xlhdltg	Triglycerides in very large HDL	FALSE	NA	NA	NA
INTERVAL	Nightingale	20	ENSG00000025772	TOMM34	xlvldlc_	Cholesterol to total lipids ratio in very large VLDL	FALSE	NA	NA	NA
INTERVAL	Nightingale	20	ENSG00000025772	TOMM34	xlvldlce_	Cholesteryl esters to total lipids ratio in very large VLDL	FALSE	NA	NA	NA
INTERVAL	Nightingale	20	ENSG00000025772	TOMM34	xlvldltg_	Triglycerides to total lipids ratio in very large VLDL	FALSE	NA	NA	NA
INTERVAL	Nightingale	20	ENSG00000025772	TOMM34	xxlvldlc_	Cholesterol to total lipids ratio in chylomicrons and extremely large VLDL	FALSE	NA	NA	NA
INTERVAL	Nightingale	20	ENSG00000025772	TOMM34	xxlvldlce_	Cholesteryl esters to total lipids ratio in chylomicrons and extremely large VLDL	FALSE	NA	NA	NA
INTERVAL	Nightingale	20	ENSG00000025772	TOMM34	xxlvldlpl_	Phospholipids to total lipids ratio in chylomicrons and extremely large VLDL	FALSE	NA	NA	NA
INTERVAL	Nightingale	20	ENSG00000062598	ELMO2	hdld	Average diameter for HDL particles	FALSE	FALSE	NA	NA
INTERVAL	Nightingale	20	ENSG00000062598	ELMO2	hdltg	Triglycerides in HDL	FALSE	FALSE	NA	NA
INTERVAL	Nightingale	20	ENSG00000062598	ELMO2	idlpl_	Phospholipids to total lipids ratio in IDL	FALSE	FALSE	NA	NA
INTERVAL	Nightingale	20	ENSG00000062598	ELMO2	ldld	Average diameter for LDL particles	FALSE	FALSE	NA	NA
INTERVAL	Nightingale	20	ENSG00000062598	ELMO2	lhdlc	Cholesterol in large HDL	FALSE	FALSE	NA	NA
INTERVAL	Nightingale	20	ENSG00000062598	ELMO2	lhdlc_	Cholesterol to total lipids ratio in large HDL	FALSE	FALSE	NA	NA
INTERVAL	Nightingale	20	ENSG00000062598	ELMO2	lhdlce	Cholesteryl esters in large HDL	FALSE	FALSE	NA	NA
INTERVAL	Nightingale	20	ENSG00000062598	ELMO2	lhdlce_	Cholesteryl esters to total lipids ratio in large HDL	FALSE	FALSE	NA	NA
INTERVAL	Nightingale	20	ENSG00000062598	ELMO2	lhdlfc	Free cholesterol in large HDL	FALSE	FALSE	NA	NA
INTERVAL	Nightingale	20	ENSG00000062598	ELMO2	lhdlfc_	Free cholesterol to total lipids ratio in large HDL	FALSE	FALSE	NA	NA
INTERVAL	Nightingale	20	ENSG00000062598	ELMO2	lhdll	Total lipids in large HDL	FALSE	FALSE	NA	NA
INTERVAL	Nightingale	20	ENSG00000062598	ELMO2	lhdlp	Concentration of large HDL particles	FALSE	FALSE	NA	NA
INTERVAL	Nightingale	20	ENSG00000062598	ELMO2	lhdlpl	Phospholipids in large HDL	FALSE	FALSE	NA	NA
INTERVAL	Nightingale	20	ENSG00000062598	ELMO2	lhdlpl_	Phospholipids to total lipids ratio in large HDL	FALSE	FALSE	NA	NA
INTERVAL	Nightingale	20	ENSG00000062598	ELMO2	lhdltg	Triglycerides in large HDL	FALSE	FALSE	NA	NA
INTERVAL	Nightingale	20	ENSG00000062598	ELMO2	lhdltg_	Triglycerides to total lipids ratio in large HDL	FALSE	FALSE	NA	NA
INTERVAL	Nightingale	20	ENSG00000062598	ELMO2	lldlfc_	Free cholesterol to total lipids ratio in large LDL	FALSE	FALSE	NA	NA
INTERVAL	Nightingale	20	ENSG00000062598	ELMO2	lldlpl_	Phospholipids to total lipids ratio in large LDL	FALSE	FALSE	NA	NA
INTERVAL	Nightingale	20	ENSG00000062598	ELMO2	mhdlc	Cholesterol in medium HDL	FALSE	FALSE	NA	NA
INTERVAL	Nightingale	20	ENSG00000062598	ELMO2	mhdlc_	Cholesterol to total lipids ratio in medium HDL	FALSE	FALSE	NA	NA
INTERVAL	Nightingale	20	ENSG00000062598	ELMO2	mhdlce	Cholesteryl esters in medium HDL	FALSE	FALSE	NA	NA
INTERVAL	Nightingale	20	ENSG00000062598	ELMO2	mhdlce_	Cholesteryl esters to total lipids ratio in medium HDL	FALSE	FALSE	NA	NA
INTERVAL	Nightingale	20	ENSG00000062598	ELMO2	mhdlfc	Free cholesterol in medium HDL	FALSE	FALSE	NA	NA
INTERVAL	Nightingale	20	ENSG00000062598	ELMO2	mhdlfc_	Free cholesterol to total lipids ratio in medium HDL	FALSE	FALSE	NA	NA
INTERVAL	Nightingale	20	ENSG00000062598	ELMO2	mhdll	Total lipids in medium HDL	FALSE	FALSE	NA	NA
INTERVAL	Nightingale	20	ENSG00000062598	ELMO2	mhdlp	Concentration of medium HDL particles	FALSE	FALSE	NA	NA
INTERVAL	Nightingale	20	ENSG00000062598	ELMO2	mhdlpl	Phospholipids in medium HDL	FALSE	FALSE	NA	NA
INTERVAL	Nightingale	20	ENSG00000062598	ELMO2	mhdlpl_	Phospholipids to total lipids ratio in medium HDL	FALSE	FALSE	NA	NA
INTERVAL	Nightingale	20	ENSG00000062598	ELMO2	mhdltg	Triglycerides in medium HDL	FALSE	FALSE	NA	NA
INTERVAL	Nightingale	20	ENSG00000062598	ELMO2	mvldlc_	Cholesterol to total lipids ratio in medium VLDL	FALSE	FALSE	NA	NA
INTERVAL	Nightingale	20	ENSG00000062598	ELMO2	mvldlce_	Cholesteryl esters to total lipids ratio in medium VLDL	FALSE	FALSE	NA	NA
INTERVAL	Nightingale	20	ENSG00000062598	ELMO2	mvldlpl_	Phospholipids to total lipids ratio in medium VLDL	FALSE	FALSE	NA	NA
INTERVAL	Nightingale	20	ENSG00000062598	ELMO2	mvldltg_	Triglycerides to total lipids ratio in medium VLDL	FALSE	FALSE	NA	NA
INTERVAL	Nightingale	20	ENSG00000062598	ELMO2	shdlc	Cholesterol in small HDL	FALSE	FALSE	NA	NA
INTERVAL	Nightingale	20	ENSG00000062598	ELMO2	shdlce	Cholesteryl esters in small HDL	FALSE	FALSE	NA	NA
INTERVAL	Nightingale	20	ENSG00000062598	ELMO2	shdlfc	Free cholesterol in small HDL	FALSE	FALSE	NA	NA
INTERVAL	Nightingale	20	ENSG00000062598	ELMO2	shdll	Total lipids in small HDL	FALSE	FALSE	NA	NA
INTERVAL	Nightingale	20	ENSG00000062598	ELMO2	shdlp	Concentration of small HDL particles	FALSE	FALSE	NA	NA
INTERVAL	Nightingale	20	ENSG00000062598	ELMO2	shdlpl	Phospholipids in small HDL	FALSE	FALSE	NA	NA
INTERVAL	Nightingale	20	ENSG00000062598	ELMO2	shdltg_	Triglycerides to total lipids ratio in small HDL	FALSE	FALSE	NA	NA
INTERVAL	Nightingale	20	ENSG00000062598	ELMO2	svldlpl	Phospholipids in small VLDL	FALSE	FALSE	NA	NA
INTERVAL	Nightingale	20	ENSG00000062598	ELMO2	svldlpl_	Phospholipids to total lipids ratio in small VLDL	FALSE	FALSE	NA	NA
INTERVAL	Nightingale	20	ENSG00000062598	ELMO2	xlhdlc	Cholesterol in very large HDL	FALSE	FALSE	NA	NA
INTERVAL	Nightingale	20	ENSG00000062598	ELMO2	xlhdlce	Cholesteryl esters in very large HDL	FALSE	FALSE	NA	NA
INTERVAL	Nightingale	20	ENSG00000062598	ELMO2	xlhdlce_	Cholesteryl esters to total lipids ratio in very large HDL	FALSE	FALSE	NA	NA
INTERVAL	Nightingale	20	ENSG00000062598	ELMO2	xlhdlfc	Free cholesterol in very large HDL	FALSE	FALSE	NA	NA
INTERVAL	Nightingale	20	ENSG00000062598	ELMO2	xlhdll	Total lipids in very large HDL	FALSE	FALSE	NA	NA
INTERVAL	Nightingale	20	ENSG00000062598	ELMO2	xlhdlp	Concentration of very large HDL particles	FALSE	FALSE	NA	NA
INTERVAL	Nightingale	20	ENSG00000062598	ELMO2	xlhdlpl	Phospholipids in very large HDL	FALSE	FALSE	NA	NA
INTERVAL	Nightingale	20	ENSG00000062598	ELMO2	xlhdltg	Triglycerides in very large HDL	FALSE	FALSE	NA	NA
INTERVAL	Nightingale	20	ENSG00000062598	ELMO2	xlvldlc_	Cholesterol to total lipids ratio in very large VLDL	FALSE	FALSE	NA	NA
INTERVAL	Nightingale	20	ENSG00000062598	ELMO2	xlvldlce_	Cholesteryl esters to total lipids ratio in very large VLDL	FALSE	FALSE	NA	NA
INTERVAL	Nightingale	20	ENSG00000062598	ELMO2	xlvldltg_	Triglycerides to total lipids ratio in very large VLDL	FALSE	FALSE	NA	NA
INTERVAL	Nightingale	20	ENSG00000062598	ELMO2	xxlvldlc_	Cholesterol to total lipids ratio in chylomicrons and extremely large VLDL	FALSE	FALSE	NA	NA
INTERVAL	Nightingale	20	ENSG00000062598	ELMO2	xxlvldlce_	Cholesteryl esters to total lipids ratio in chylomicrons and extremely large VLDL	FALSE	FALSE	NA	NA
INTERVAL	Nightingale	20	ENSG00000062598	ELMO2	xxlvldlpl_	Phospholipids to total lipids ratio in chylomicrons and extremely large VLDL	FALSE	FALSE	NA	NA
INTERVAL	Nightingale	20	ENSG00000064601	CTSA	hdld	Average diameter for HDL particles	FALSE	FALSE	NA	NA
INTERVAL	Nightingale	20	ENSG00000064601	CTSA	hdltg	Triglycerides in HDL	FALSE	FALSE	NA	NA
INTERVAL	Nightingale	20	ENSG00000064601	CTSA	idlpl_	Phospholipids to total lipids ratio in IDL	FALSE	FALSE	NA	NA
INTERVAL	Nightingale	20	ENSG00000064601	CTSA	ldld	Average diameter for LDL particles	FALSE	FALSE	NA	NA
INTERVAL	Nightingale	20	ENSG00000064601	CTSA	lhdlc	Cholesterol in large HDL	FALSE	FALSE	NA	NA
INTERVAL	Nightingale	20	ENSG00000064601	CTSA	lhdlc_	Cholesterol to total lipids ratio in large HDL	FALSE	FALSE	NA	NA
INTERVAL	Nightingale	20	ENSG00000064601	CTSA	lhdlce	Cholesteryl esters in large HDL	FALSE	FALSE	NA	NA
INTERVAL	Nightingale	20	ENSG00000064601	CTSA	lhdlce_	Cholesteryl esters to total lipids ratio in large HDL	FALSE	FALSE	NA	NA
INTERVAL	Nightingale	20	ENSG00000064601	CTSA	lhdlfc	Free cholesterol in large HDL	FALSE	FALSE	NA	NA
INTERVAL	Nightingale	20	ENSG00000064601	CTSA	lhdlfc_	Free cholesterol to total lipids ratio in large HDL	FALSE	FALSE	NA	NA
INTERVAL	Nightingale	20	ENSG00000064601	CTSA	lhdll	Total lipids in large HDL	FALSE	FALSE	NA	NA
INTERVAL	Nightingale	20	ENSG00000064601	CTSA	lhdlp	Concentration of large HDL particles	FALSE	FALSE	NA	NA
INTERVAL	Nightingale	20	ENSG00000064601	CTSA	lhdlpl	Phospholipids in large HDL	FALSE	FALSE	NA	NA
INTERVAL	Nightingale	20	ENSG00000064601	CTSA	lhdlpl_	Phospholipids to total lipids ratio in large HDL	FALSE	FALSE	NA	NA
INTERVAL	Nightingale	20	ENSG00000064601	CTSA	lhdltg	Triglycerides in large HDL	FALSE	FALSE	NA	NA
INTERVAL	Nightingale	20	ENSG00000064601	CTSA	lhdltg_	Triglycerides to total lipids ratio in large HDL	FALSE	FALSE	NA	NA
INTERVAL	Nightingale	20	ENSG00000064601	CTSA	lldlfc_	Free cholesterol to total lipids ratio in large LDL	FALSE	FALSE	NA	NA
INTERVAL	Nightingale	20	ENSG00000064601	CTSA	lldlpl_	Phospholipids to total lipids ratio in large LDL	FALSE	FALSE	NA	NA
INTERVAL	Nightingale	20	ENSG00000064601	CTSA	mhdlc	Cholesterol in medium HDL	FALSE	FALSE	NA	NA
INTERVAL	Nightingale	20	ENSG00000064601	CTSA	mhdlc_	Cholesterol to total lipids ratio in medium HDL	FALSE	FALSE	NA	NA
INTERVAL	Nightingale	20	ENSG00000064601	CTSA	mhdlce	Cholesteryl esters in medium HDL	FALSE	FALSE	NA	NA
INTERVAL	Nightingale	20	ENSG00000064601	CTSA	mhdlce_	Cholesteryl esters to total lipids ratio in medium HDL	FALSE	FALSE	NA	NA
INTERVAL	Nightingale	20	ENSG00000064601	CTSA	mhdlfc	Free cholesterol in medium HDL	FALSE	FALSE	NA	NA
INTERVAL	Nightingale	20	ENSG00000064601	CTSA	mhdlfc_	Free cholesterol to total lipids ratio in medium HDL	FALSE	FALSE	NA	NA
INTERVAL	Nightingale	20	ENSG00000064601	CTSA	mhdll	Total lipids in medium HDL	FALSE	FALSE	NA	NA
INTERVAL	Nightingale	20	ENSG00000064601	CTSA	mhdlp	Concentration of medium HDL particles	FALSE	FALSE	NA	NA
INTERVAL	Nightingale	20	ENSG00000064601	CTSA	mhdlpl	Phospholipids in medium HDL	FALSE	FALSE	NA	NA
INTERVAL	Nightingale	20	ENSG00000064601	CTSA	mhdlpl_	Phospholipids to total lipids ratio in medium HDL	FALSE	FALSE	NA	NA
INTERVAL	Nightingale	20	ENSG00000064601	CTSA	mhdltg	Triglycerides in medium HDL	FALSE	FALSE	NA	NA
INTERVAL	Nightingale	20	ENSG00000064601	CTSA	mvldlc_	Cholesterol to total lipids ratio in medium VLDL	FALSE	FALSE	NA	NA
INTERVAL	Nightingale	20	ENSG00000064601	CTSA	mvldlce_	Cholesteryl esters to total lipids ratio in medium VLDL	FALSE	FALSE	NA	NA
INTERVAL	Nightingale	20	ENSG00000064601	CTSA	mvldlpl_	Phospholipids to total lipids ratio in medium VLDL	FALSE	FALSE	NA	NA
INTERVAL	Nightingale	20	ENSG00000064601	CTSA	mvldltg_	Triglycerides to total lipids ratio in medium VLDL	FALSE	FALSE	NA	NA
INTERVAL	Nightingale	20	ENSG00000064601	CTSA	shdlc	Cholesterol in small HDL	FALSE	FALSE	NA	NA
INTERVAL	Nightingale	20	ENSG00000064601	CTSA	shdlce	Cholesteryl esters in small HDL	FALSE	FALSE	NA	NA
INTERVAL	Nightingale	20	ENSG00000064601	CTSA	shdlfc	Free cholesterol in small HDL	FALSE	FALSE	NA	NA
INTERVAL	Nightingale	20	ENSG00000064601	CTSA	shdll	Total lipids in small HDL	FALSE	FALSE	NA	NA
INTERVAL	Nightingale	20	ENSG00000064601	CTSA	shdlp	Concentration of small HDL particles	FALSE	FALSE	NA	NA
INTERVAL	Nightingale	20	ENSG00000064601	CTSA	shdlpl	Phospholipids in small HDL	FALSE	FALSE	NA	NA
INTERVAL	Nightingale	20	ENSG00000064601	CTSA	shdltg_	Triglycerides to total lipids ratio in small HDL	FALSE	FALSE	NA	NA
INTERVAL	Nightingale	20	ENSG00000064601	CTSA	svldlpl	Phospholipids in small VLDL	FALSE	FALSE	NA	NA
INTERVAL	Nightingale	20	ENSG00000064601	CTSA	svldlpl_	Phospholipids to total lipids ratio in small VLDL	FALSE	FALSE	NA	NA
INTERVAL	Nightingale	20	ENSG00000064601	CTSA	xlhdlc	Cholesterol in very large HDL	FALSE	FALSE	NA	NA
INTERVAL	Nightingale	20	ENSG00000064601	CTSA	xlhdlce	Cholesteryl esters in very large HDL	FALSE	FALSE	NA	NA
INTERVAL	Nightingale	20	ENSG00000064601	CTSA	xlhdlce_	Cholesteryl esters to total lipids ratio in very large HDL	FALSE	FALSE	NA	NA
INTERVAL	Nightingale	20	ENSG00000064601	CTSA	xlhdlfc	Free cholesterol in very large HDL	FALSE	FALSE	NA	NA
INTERVAL	Nightingale	20	ENSG00000064601	CTSA	xlhdll	Total lipids in very large HDL	FALSE	FALSE	NA	NA
INTERVAL	Nightingale	20	ENSG00000064601	CTSA	xlhdlp	Concentration of very large HDL particles	FALSE	FALSE	NA	NA
INTERVAL	Nightingale	20	ENSG00000064601	CTSA	xlhdlpl	Phospholipids in very large HDL	FALSE	FALSE	NA	NA
INTERVAL	Nightingale	20	ENSG00000064601	CTSA	xlhdltg	Triglycerides in very large HDL	FALSE	FALSE	NA	NA
INTERVAL	Nightingale	20	ENSG00000064601	CTSA	xlvldlc_	Cholesterol to total lipids ratio in very large VLDL	FALSE	FALSE	NA	NA
INTERVAL	Nightingale	20	ENSG00000064601	CTSA	xlvldlce_	Cholesteryl esters to total lipids ratio in very large VLDL	FALSE	FALSE	NA	NA
INTERVAL	Nightingale	20	ENSG00000064601	CTSA	xlvldltg_	Triglycerides to total lipids ratio in very large VLDL	FALSE	FALSE	NA	NA
INTERVAL	Nightingale	20	ENSG00000064601	CTSA	xxlvldlc_	Cholesterol to total lipids ratio in chylomicrons and extremely large VLDL	FALSE	FALSE	NA	NA
INTERVAL	Nightingale	20	ENSG00000064601	CTSA	xxlvldlce_	Cholesteryl esters to total lipids ratio in chylomicrons and extremely large VLDL	FALSE	FALSE	NA	NA
INTERVAL	Nightingale	20	ENSG00000064601	CTSA	xxlvldlpl_	Phospholipids to total lipids ratio in chylomicrons and extremely large VLDL	FALSE	FALSE	NA	NA
INTERVAL	Nightingale	20	ENSG00000064655	EYA2	hdld	Average diameter for HDL particles	FALSE	NA	NA	NA
INTERVAL	Nightingale	20	ENSG00000064655	EYA2	hdltg	Triglycerides in HDL	FALSE	NA	NA	NA
INTERVAL	Nightingale	20	ENSG00000064655	EYA2	idlpl_	Phospholipids to total lipids ratio in IDL	FALSE	NA	NA	NA
INTERVAL	Nightingale	20	ENSG00000064655	EYA2	ldld	Average diameter for LDL particles	FALSE	NA	NA	NA
INTERVAL	Nightingale	20	ENSG00000064655	EYA2	lhdlc	Cholesterol in large HDL	FALSE	NA	NA	NA
INTERVAL	Nightingale	20	ENSG00000064655	EYA2	lhdlc_	Cholesterol to total lipids ratio in large HDL	FALSE	NA	NA	NA
INTERVAL	Nightingale	20	ENSG00000064655	EYA2	lhdlce	Cholesteryl esters in large HDL	FALSE	NA	NA	NA
INTERVAL	Nightingale	20	ENSG00000064655	EYA2	lhdlce_	Cholesteryl esters to total lipids ratio in large HDL	FALSE	NA	NA	NA
INTERVAL	Nightingale	20	ENSG00000064655	EYA2	lhdlfc	Free cholesterol in large HDL	FALSE	NA	NA	NA
INTERVAL	Nightingale	20	ENSG00000064655	EYA2	lhdlfc_	Free cholesterol to total lipids ratio in large HDL	FALSE	NA	NA	NA
INTERVAL	Nightingale	20	ENSG00000064655	EYA2	lhdll	Total lipids in large HDL	FALSE	NA	NA	NA
INTERVAL	Nightingale	20	ENSG00000064655	EYA2	lhdlp	Concentration of large HDL particles	FALSE	NA	NA	NA
INTERVAL	Nightingale	20	ENSG00000064655	EYA2	lhdlpl	Phospholipids in large HDL	FALSE	NA	NA	NA
INTERVAL	Nightingale	20	ENSG00000064655	EYA2	lhdlpl_	Phospholipids to total lipids ratio in large HDL	FALSE	NA	NA	NA
INTERVAL	Nightingale	20	ENSG00000064655	EYA2	lhdltg	Triglycerides in large HDL	FALSE	NA	NA	NA
INTERVAL	Nightingale	20	ENSG00000064655	EYA2	lhdltg_	Triglycerides to total lipids ratio in large HDL	FALSE	NA	NA	NA
INTERVAL	Nightingale	20	ENSG00000064655	EYA2	lldlfc_	Free cholesterol to total lipids ratio in large LDL	FALSE	NA	NA	NA
INTERVAL	Nightingale	20	ENSG00000064655	EYA2	lldlpl_	Phospholipids to total lipids ratio in large LDL	FALSE	NA	NA	NA
INTERVAL	Nightingale	20	ENSG00000064655	EYA2	mhdlc	Cholesterol in medium HDL	FALSE	NA	NA	NA
INTERVAL	Nightingale	20	ENSG00000064655	EYA2	mhdlc_	Cholesterol to total lipids ratio in medium HDL	FALSE	NA	NA	NA
INTERVAL	Nightingale	20	ENSG00000064655	EYA2	mhdlce	Cholesteryl esters in medium HDL	FALSE	NA	NA	NA
INTERVAL	Nightingale	20	ENSG00000064655	EYA2	mhdlce_	Cholesteryl esters to total lipids ratio in medium HDL	FALSE	NA	NA	NA
INTERVAL	Nightingale	20	ENSG00000064655	EYA2	mhdlfc	Free cholesterol in medium HDL	FALSE	NA	NA	NA
INTERVAL	Nightingale	20	ENSG00000064655	EYA2	mhdlfc_	Free cholesterol to total lipids ratio in medium HDL	FALSE	NA	NA	NA
INTERVAL	Nightingale	20	ENSG00000064655	EYA2	mhdll	Total lipids in medium HDL	FALSE	NA	NA	NA
INTERVAL	Nightingale	20	ENSG00000064655	EYA2	mhdlp	Concentration of medium HDL particles	FALSE	NA	NA	NA
INTERVAL	Nightingale	20	ENSG00000064655	EYA2	mhdlpl	Phospholipids in medium HDL	FALSE	NA	NA	NA
INTERVAL	Nightingale	20	ENSG00000064655	EYA2	mhdlpl_	Phospholipids to total lipids ratio in medium HDL	FALSE	NA	NA	NA
INTERVAL	Nightingale	20	ENSG00000064655	EYA2	mhdltg	Triglycerides in medium HDL	FALSE	NA	NA	NA
INTERVAL	Nightingale	20	ENSG00000064655	EYA2	mvldlc_	Cholesterol to total lipids ratio in medium VLDL	FALSE	NA	NA	NA
INTERVAL	Nightingale	20	ENSG00000064655	EYA2	mvldlce_	Cholesteryl esters to total lipids ratio in medium VLDL	FALSE	NA	NA	NA
INTERVAL	Nightingale	20	ENSG00000064655	EYA2	mvldlpl_	Phospholipids to total lipids ratio in medium VLDL	FALSE	NA	NA	NA
INTERVAL	Nightingale	20	ENSG00000064655	EYA2	mvldltg_	Triglycerides to total lipids ratio in medium VLDL	FALSE	NA	NA	NA
INTERVAL	Nightingale	20	ENSG00000064655	EYA2	shdlc	Cholesterol in small HDL	FALSE	NA	NA	NA
INTERVAL	Nightingale	20	ENSG00000064655	EYA2	shdlce	Cholesteryl esters in small HDL	FALSE	NA	NA	NA
INTERVAL	Nightingale	20	ENSG00000064655	EYA2	shdlfc	Free cholesterol in small HDL	FALSE	NA	NA	NA
INTERVAL	Nightingale	20	ENSG00000064655	EYA2	shdll	Total lipids in small HDL	FALSE	NA	NA	NA
INTERVAL	Nightingale	20	ENSG00000064655	EYA2	shdlp	Concentration of small HDL particles	FALSE	NA	NA	NA
INTERVAL	Nightingale	20	ENSG00000064655	EYA2	shdlpl	Phospholipids in small HDL	FALSE	NA	NA	NA
INTERVAL	Nightingale	20	ENSG00000064655	EYA2	shdltg_	Triglycerides to total lipids ratio in small HDL	FALSE	NA	NA	NA
INTERVAL	Nightingale	20	ENSG00000064655	EYA2	svldlpl	Phospholipids in small VLDL	FALSE	NA	NA	NA
INTERVAL	Nightingale	20	ENSG00000064655	EYA2	svldlpl_	Phospholipids to total lipids ratio in small VLDL	FALSE	NA	NA	NA
INTERVAL	Nightingale	20	ENSG00000064655	EYA2	xlhdlc	Cholesterol in very large HDL	FALSE	NA	NA	NA
INTERVAL	Nightingale	20	ENSG00000064655	EYA2	xlhdlce	Cholesteryl esters in very large HDL	FALSE	NA	NA	NA
INTERVAL	Nightingale	20	ENSG00000064655	EYA2	xlhdlce_	Cholesteryl esters to total lipids ratio in very large HDL	FALSE	NA	NA	NA
INTERVAL	Nightingale	20	ENSG00000064655	EYA2	xlhdlfc	Free cholesterol in very large HDL	FALSE	NA	NA	NA
INTERVAL	Nightingale	20	ENSG00000064655	EYA2	xlhdll	Total lipids in very large HDL	FALSE	NA	NA	NA
INTERVAL	Nightingale	20	ENSG00000064655	EYA2	xlhdlp	Concentration of very large HDL particles	FALSE	NA	NA	NA
INTERVAL	Nightingale	20	ENSG00000064655	EYA2	xlhdlpl	Phospholipids in very large HDL	FALSE	NA	NA	NA
INTERVAL	Nightingale	20	ENSG00000064655	EYA2	xlhdltg	Triglycerides in very large HDL	FALSE	NA	NA	NA
INTERVAL	Nightingale	20	ENSG00000064655	EYA2	xlvldlc_	Cholesterol to total lipids ratio in very large VLDL	FALSE	NA	NA	NA
INTERVAL	Nightingale	20	ENSG00000064655	EYA2	xlvldlce_	Cholesteryl esters to total lipids ratio in very large VLDL	FALSE	NA	NA	NA
INTERVAL	Nightingale	20	ENSG00000064655	EYA2	xlvldltg_	Triglycerides to total lipids ratio in very large VLDL	FALSE	NA	NA	NA
INTERVAL	Nightingale	20	ENSG00000064655	EYA2	xxlvldlc_	Cholesterol to total lipids ratio in chylomicrons and extremely large VLDL	FALSE	NA	NA	NA
INTERVAL	Nightingale	20	ENSG00000064655	EYA2	xxlvldlce_	Cholesteryl esters to total lipids ratio in chylomicrons and extremely large VLDL	FALSE	NA	NA	NA
INTERVAL	Nightingale	20	ENSG00000064655	EYA2	xxlvldlpl_	Phospholipids to total lipids ratio in chylomicrons and extremely large VLDL	FALSE	NA	NA	NA
INTERVAL	Nightingale	20	ENSG00000080189	SLC35C2	hdld	Average diameter for HDL particles	FALSE	NA	NA	NA
INTERVAL	Nightingale	20	ENSG00000080189	SLC35C2	hdltg	Triglycerides in HDL	FALSE	NA	NA	NA
INTERVAL	Nightingale	20	ENSG00000080189	SLC35C2	idlpl_	Phospholipids to total lipids ratio in IDL	FALSE	NA	NA	NA
INTERVAL	Nightingale	20	ENSG00000080189	SLC35C2	ldld	Average diameter for LDL particles	FALSE	NA	NA	NA
INTERVAL	Nightingale	20	ENSG00000080189	SLC35C2	lhdlc	Cholesterol in large HDL	FALSE	NA	NA	NA
INTERVAL	Nightingale	20	ENSG00000080189	SLC35C2	lhdlc_	Cholesterol to total lipids ratio in large HDL	FALSE	NA	NA	NA
INTERVAL	Nightingale	20	ENSG00000080189	SLC35C2	lhdlce	Cholesteryl esters in large HDL	FALSE	NA	NA	NA
INTERVAL	Nightingale	20	ENSG00000080189	SLC35C2	lhdlce_	Cholesteryl esters to total lipids ratio in large HDL	FALSE	NA	NA	NA
INTERVAL	Nightingale	20	ENSG00000080189	SLC35C2	lhdlfc	Free cholesterol in large HDL	FALSE	NA	NA	NA
INTERVAL	Nightingale	20	ENSG00000080189	SLC35C2	lhdlfc_	Free cholesterol to total lipids ratio in large HDL	FALSE	NA	NA	NA
INTERVAL	Nightingale	20	ENSG00000080189	SLC35C2	lhdll	Total lipids in large HDL	FALSE	NA	NA	NA
INTERVAL	Nightingale	20	ENSG00000080189	SLC35C2	lhdlp	Concentration of large HDL particles	FALSE	NA	NA	NA
INTERVAL	Nightingale	20	ENSG00000080189	SLC35C2	lhdlpl	Phospholipids in large HDL	FALSE	NA	NA	NA
INTERVAL	Nightingale	20	ENSG00000080189	SLC35C2	lhdlpl_	Phospholipids to total lipids ratio in large HDL	FALSE	NA	NA	NA
INTERVAL	Nightingale	20	ENSG00000080189	SLC35C2	lhdltg	Triglycerides in large HDL	FALSE	NA	NA	NA
INTERVAL	Nightingale	20	ENSG00000080189	SLC35C2	lhdltg_	Triglycerides to total lipids ratio in large HDL	FALSE	NA	NA	NA
INTERVAL	Nightingale	20	ENSG00000080189	SLC35C2	lldlfc_	Free cholesterol to total lipids ratio in large LDL	FALSE	NA	NA	NA
INTERVAL	Nightingale	20	ENSG00000080189	SLC35C2	lldlpl_	Phospholipids to total lipids ratio in large LDL	FALSE	NA	NA	NA
INTERVAL	Nightingale	20	ENSG00000080189	SLC35C2	mhdlc	Cholesterol in medium HDL	FALSE	NA	NA	NA
INTERVAL	Nightingale	20	ENSG00000080189	SLC35C2	mhdlc_	Cholesterol to total lipids ratio in medium HDL	FALSE	NA	NA	NA
INTERVAL	Nightingale	20	ENSG00000080189	SLC35C2	mhdlce	Cholesteryl esters in medium HDL	FALSE	NA	NA	NA
INTERVAL	Nightingale	20	ENSG00000080189	SLC35C2	mhdlce_	Cholesteryl esters to total lipids ratio in medium HDL	FALSE	NA	NA	NA
INTERVAL	Nightingale	20	ENSG00000080189	SLC35C2	mhdlfc	Free cholesterol in medium HDL	FALSE	NA	NA	NA
INTERVAL	Nightingale	20	ENSG00000080189	SLC35C2	mhdlfc_	Free cholesterol to total lipids ratio in medium HDL	FALSE	NA	NA	NA
INTERVAL	Nightingale	20	ENSG00000080189	SLC35C2	mhdll	Total lipids in medium HDL	FALSE	NA	NA	NA
INTERVAL	Nightingale	20	ENSG00000080189	SLC35C2	mhdlp	Concentration of medium HDL particles	FALSE	NA	NA	NA
INTERVAL	Nightingale	20	ENSG00000080189	SLC35C2	mhdlpl	Phospholipids in medium HDL	FALSE	NA	NA	NA
INTERVAL	Nightingale	20	ENSG00000080189	SLC35C2	mhdlpl_	Phospholipids to total lipids ratio in medium HDL	FALSE	NA	NA	NA
INTERVAL	Nightingale	20	ENSG00000080189	SLC35C2	mhdltg	Triglycerides in medium HDL	FALSE	NA	NA	NA
INTERVAL	Nightingale	20	ENSG00000080189	SLC35C2	mvldlc_	Cholesterol to total lipids ratio in medium VLDL	FALSE	NA	NA	NA
INTERVAL	Nightingale	20	ENSG00000080189	SLC35C2	mvldlce_	Cholesteryl esters to total lipids ratio in medium VLDL	FALSE	NA	NA	NA
INTERVAL	Nightingale	20	ENSG00000080189	SLC35C2	mvldlpl_	Phospholipids to total lipids ratio in medium VLDL	FALSE	NA	NA	NA
INTERVAL	Nightingale	20	ENSG00000080189	SLC35C2	mvldltg_	Triglycerides to total lipids ratio in medium VLDL	FALSE	NA	NA	NA
INTERVAL	Nightingale	20	ENSG00000080189	SLC35C2	shdlc	Cholesterol in small HDL	FALSE	NA	NA	NA
INTERVAL	Nightingale	20	ENSG00000080189	SLC35C2	shdlce	Cholesteryl esters in small HDL	FALSE	NA	NA	NA
INTERVAL	Nightingale	20	ENSG00000080189	SLC35C2	shdlfc	Free cholesterol in small HDL	FALSE	NA	NA	NA
INTERVAL	Nightingale	20	ENSG00000080189	SLC35C2	shdll	Total lipids in small HDL	FALSE	NA	NA	NA
INTERVAL	Nightingale	20	ENSG00000080189	SLC35C2	shdlp	Concentration of small HDL particles	FALSE	NA	NA	NA
INTERVAL	Nightingale	20	ENSG00000080189	SLC35C2	shdlpl	Phospholipids in small HDL	FALSE	NA	NA	NA
INTERVAL	Nightingale	20	ENSG00000080189	SLC35C2	shdltg_	Triglycerides to total lipids ratio in small HDL	FALSE	NA	NA	NA
INTERVAL	Nightingale	20	ENSG00000080189	SLC35C2	svldlpl	Phospholipids in small VLDL	FALSE	NA	NA	NA
INTERVAL	Nightingale	20	ENSG00000080189	SLC35C2	svldlpl_	Phospholipids to total lipids ratio in small VLDL	FALSE	NA	NA	NA
INTERVAL	Nightingale	20	ENSG00000080189	SLC35C2	xlhdlc	Cholesterol in very large HDL	FALSE	NA	NA	NA
INTERVAL	Nightingale	20	ENSG00000080189	SLC35C2	xlhdlce	Cholesteryl esters in very large HDL	FALSE	NA	NA	NA
INTERVAL	Nightingale	20	ENSG00000080189	SLC35C2	xlhdlce_	Cholesteryl esters to total lipids ratio in very large HDL	FALSE	NA	NA	NA
INTERVAL	Nightingale	20	ENSG00000080189	SLC35C2	xlhdlfc	Free cholesterol in very large HDL	FALSE	NA	NA	NA
INTERVAL	Nightingale	20	ENSG00000080189	SLC35C2	xlhdll	Total lipids in very large HDL	FALSE	NA	NA	NA
INTERVAL	Nightingale	20	ENSG00000080189	SLC35C2	xlhdlp	Concentration of very large HDL particles	FALSE	NA	NA	NA
INTERVAL	Nightingale	20	ENSG00000080189	SLC35C2	xlhdlpl	Phospholipids in very large HDL	FALSE	NA	NA	NA
INTERVAL	Nightingale	20	ENSG00000080189	SLC35C2	xlhdltg	Triglycerides in very large HDL	FALSE	NA	NA	NA
INTERVAL	Nightingale	20	ENSG00000080189	SLC35C2	xlvldlc_	Cholesterol to total lipids ratio in very large VLDL	FALSE	NA	NA	NA
INTERVAL	Nightingale	20	ENSG00000080189	SLC35C2	xlvldlce_	Cholesteryl esters to total lipids ratio in very large VLDL	FALSE	NA	NA	NA
INTERVAL	Nightingale	20	ENSG00000080189	SLC35C2	xlvldltg_	Triglycerides to total lipids ratio in very large VLDL	FALSE	NA	NA	NA
INTERVAL	Nightingale	20	ENSG00000080189	SLC35C2	xxlvldlc_	Cholesterol to total lipids ratio in chylomicrons and extremely large VLDL	FALSE	NA	NA	NA
INTERVAL	Nightingale	20	ENSG00000080189	SLC35C2	xxlvldlce_	Cholesteryl esters to total lipids ratio in chylomicrons and extremely large VLDL	FALSE	NA	NA	NA
INTERVAL	Nightingale	20	ENSG00000080189	SLC35C2	xxlvldlpl_	Phospholipids to total lipids ratio in chylomicrons and extremely large VLDL	FALSE	NA	NA	NA
INTERVAL	Nightingale	20	ENSG00000089006	SNX5	idlfc	Free cholesterol in IDL	FALSE	FALSE	NA	NA
INTERVAL	Nightingale	20	ENSG00000089050	RBBP9	idlfc	Free cholesterol in IDL	FALSE	NA	NA	NA
INTERVAL	Nightingale	20	ENSG00000089091	DZANK1	idlfc	Free cholesterol in IDL	FALSE	NA	NA	NA
INTERVAL	Nightingale	20	ENSG00000100979	PLTP	hdld	Average diameter for HDL particles	TRUE	FALSE	NA	NA
INTERVAL	Nightingale	20	ENSG00000100979	PLTP	hdltg	Triglycerides in HDL	TRUE	FALSE	NA	NA
INTERVAL	Nightingale	20	ENSG00000100979	PLTP	idlpl_	Phospholipids to total lipids ratio in IDL	TRUE	FALSE	NA	NA
INTERVAL	Nightingale	20	ENSG00000100979	PLTP	ldld	Average diameter for LDL particles	TRUE	FALSE	NA	NA
INTERVAL	Nightingale	20	ENSG00000100979	PLTP	lhdlc	Cholesterol in large HDL	TRUE	FALSE	NA	NA
INTERVAL	Nightingale	20	ENSG00000100979	PLTP	lhdlc_	Cholesterol to total lipids ratio in large HDL	TRUE	FALSE	NA	NA
INTERVAL	Nightingale	20	ENSG00000100979	PLTP	lhdlce	Cholesteryl esters in large HDL	TRUE	FALSE	NA	NA
INTERVAL	Nightingale	20	ENSG00000100979	PLTP	lhdlce_	Cholesteryl esters to total lipids ratio in large HDL	TRUE	FALSE	NA	NA
INTERVAL	Nightingale	20	ENSG00000100979	PLTP	lhdlfc	Free cholesterol in large HDL	TRUE	FALSE	NA	NA
INTERVAL	Nightingale	20	ENSG00000100979	PLTP	lhdlfc_	Free cholesterol to total lipids ratio in large HDL	TRUE	FALSE	NA	NA
INTERVAL	Nightingale	20	ENSG00000100979	PLTP	lhdll	Total lipids in large HDL	TRUE	FALSE	NA	NA
INTERVAL	Nightingale	20	ENSG00000100979	PLTP	lhdlp	Concentration of large HDL particles	TRUE	FALSE	NA	NA
INTERVAL	Nightingale	20	ENSG00000100979	PLTP	lhdlpl	Phospholipids in large HDL	TRUE	FALSE	NA	NA
INTERVAL	Nightingale	20	ENSG00000100979	PLTP	lhdlpl_	Phospholipids to total lipids ratio in large HDL	TRUE	FALSE	NA	NA
INTERVAL	Nightingale	20	ENSG00000100979	PLTP	lhdltg	Triglycerides in large HDL	TRUE	FALSE	NA	NA
INTERVAL	Nightingale	20	ENSG00000100979	PLTP	lhdltg_	Triglycerides to total lipids ratio in large HDL	TRUE	FALSE	NA	NA
INTERVAL	Nightingale	20	ENSG00000100979	PLTP	lldlfc_	Free cholesterol to total lipids ratio in large LDL	TRUE	FALSE	NA	NA
INTERVAL	Nightingale	20	ENSG00000100979	PLTP	lldlpl_	Phospholipids to total lipids ratio in large LDL	TRUE	FALSE	NA	NA
INTERVAL	Nightingale	20	ENSG00000100979	PLTP	mhdlc	Cholesterol in medium HDL	TRUE	FALSE	NA	NA
INTERVAL	Nightingale	20	ENSG00000100979	PLTP	mhdlc_	Cholesterol to total lipids ratio in medium HDL	TRUE	FALSE	NA	NA
INTERVAL	Nightingale	20	ENSG00000100979	PLTP	mhdlce	Cholesteryl esters in medium HDL	TRUE	FALSE	NA	NA
INTERVAL	Nightingale	20	ENSG00000100979	PLTP	mhdlce_	Cholesteryl esters to total lipids ratio in medium HDL	TRUE	FALSE	NA	NA
INTERVAL	Nightingale	20	ENSG00000100979	PLTP	mhdlfc	Free cholesterol in medium HDL	TRUE	FALSE	NA	NA
INTERVAL	Nightingale	20	ENSG00000100979	PLTP	mhdlfc_	Free cholesterol to total lipids ratio in medium HDL	TRUE	FALSE	NA	NA
INTERVAL	Nightingale	20	ENSG00000100979	PLTP	mhdll	Total lipids in medium HDL	TRUE	FALSE	NA	NA
INTERVAL	Nightingale	20	ENSG00000100979	PLTP	mhdlp	Concentration of medium HDL particles	TRUE	FALSE	NA	NA
INTERVAL	Nightingale	20	ENSG00000100979	PLTP	mhdlpl	Phospholipids in medium HDL	TRUE	FALSE	NA	NA
INTERVAL	Nightingale	20	ENSG00000100979	PLTP	mhdlpl_	Phospholipids to total lipids ratio in medium HDL	TRUE	FALSE	NA	NA
INTERVAL	Nightingale	20	ENSG00000100979	PLTP	mhdltg	Triglycerides in medium HDL	TRUE	FALSE	NA	NA
INTERVAL	Nightingale	20	ENSG00000100979	PLTP	mvldlc_	Cholesterol to total lipids ratio in medium VLDL	TRUE	FALSE	NA	NA
INTERVAL	Nightingale	20	ENSG00000100979	PLTP	mvldlce_	Cholesteryl esters to total lipids ratio in medium VLDL	TRUE	FALSE	NA	NA
INTERVAL	Nightingale	20	ENSG00000100979	PLTP	mvldlpl_	Phospholipids to total lipids ratio in medium VLDL	TRUE	FALSE	NA	NA
INTERVAL	Nightingale	20	ENSG00000100979	PLTP	mvldltg_	Triglycerides to total lipids ratio in medium VLDL	TRUE	FALSE	NA	NA
INTERVAL	Nightingale	20	ENSG00000100979	PLTP	shdlc	Cholesterol in small HDL	TRUE	FALSE	NA	NA
INTERVAL	Nightingale	20	ENSG00000100979	PLTP	shdlce	Cholesteryl esters in small HDL	TRUE	FALSE	NA	NA
INTERVAL	Nightingale	20	ENSG00000100979	PLTP	shdlfc	Free cholesterol in small HDL	TRUE	FALSE	NA	NA
INTERVAL	Nightingale	20	ENSG00000100979	PLTP	shdll	Total lipids in small HDL	TRUE	FALSE	NA	NA
INTERVAL	Nightingale	20	ENSG00000100979	PLTP	shdlp	Concentration of small HDL particles	TRUE	FALSE	NA	NA
INTERVAL	Nightingale	20	ENSG00000100979	PLTP	shdlpl	Phospholipids in small HDL	TRUE	FALSE	NA	NA
INTERVAL	Nightingale	20	ENSG00000100979	PLTP	shdltg_	Triglycerides to total lipids ratio in small HDL	TRUE	FALSE	NA	NA
INTERVAL	Nightingale	20	ENSG00000100979	PLTP	svldlpl	Phospholipids in small VLDL	TRUE	FALSE	NA	NA
INTERVAL	Nightingale	20	ENSG00000100979	PLTP	svldlpl_	Phospholipids to total lipids ratio in small VLDL	TRUE	FALSE	NA	NA
INTERVAL	Nightingale	20	ENSG00000100979	PLTP	xlhdlc	Cholesterol in very large HDL	TRUE	FALSE	NA	NA
INTERVAL	Nightingale	20	ENSG00000100979	PLTP	xlhdlce	Cholesteryl esters in very large HDL	TRUE	FALSE	NA	NA
INTERVAL	Nightingale	20	ENSG00000100979	PLTP	xlhdlce_	Cholesteryl esters to total lipids ratio in very large HDL	TRUE	FALSE	NA	NA
INTERVAL	Nightingale	20	ENSG00000100979	PLTP	xlhdlfc	Free cholesterol in very large HDL	TRUE	FALSE	NA	NA
INTERVAL	Nightingale	20	ENSG00000100979	PLTP	xlhdll	Total lipids in very large HDL	TRUE	FALSE	NA	NA
INTERVAL	Nightingale	20	ENSG00000100979	PLTP	xlhdlp	Concentration of very large HDL particles	TRUE	FALSE	NA	NA
INTERVAL	Nightingale	20	ENSG00000100979	PLTP	xlhdlpl	Phospholipids in very large HDL	TRUE	FALSE	NA	NA
INTERVAL	Nightingale	20	ENSG00000100979	PLTP	xlhdltg	Triglycerides in very large HDL	TRUE	FALSE	NA	NA
INTERVAL	Nightingale	20	ENSG00000100979	PLTP	xlvldlc_	Cholesterol to total lipids ratio in very large VLDL	TRUE	FALSE	NA	NA
INTERVAL	Nightingale	20	ENSG00000100979	PLTP	xlvldlce_	Cholesteryl esters to total lipids ratio in very large VLDL	TRUE	FALSE	NA	NA
INTERVAL	Nightingale	20	ENSG00000100979	PLTP	xlvldltg_	Triglycerides to total lipids ratio in very large VLDL	TRUE	FALSE	NA	NA
INTERVAL	Nightingale	20	ENSG00000100979	PLTP	xxlvldlc_	Cholesterol to total lipids ratio in chylomicrons and extremely large VLDL	TRUE	FALSE	NA	NA
INTERVAL	Nightingale	20	ENSG00000100979	PLTP	xxlvldlce_	Cholesteryl esters to total lipids ratio in chylomicrons and extremely large VLDL	TRUE	FALSE	NA	NA
INTERVAL	Nightingale	20	ENSG00000100979	PLTP	xxlvldlpl_	Phospholipids to total lipids ratio in chylomicrons and extremely large VLDL	TRUE	FALSE	NA	NA
INTERVAL	Nightingale	20	ENSG00000100982	PCIF1	hdld	Average diameter for HDL particles	FALSE	FALSE	NA	NA
INTERVAL	Nightingale	20	ENSG00000100982	PCIF1	hdltg	Triglycerides in HDL	FALSE	FALSE	NA	NA
INTERVAL	Nightingale	20	ENSG00000100982	PCIF1	idlpl_	Phospholipids to total lipids ratio in IDL	FALSE	FALSE	NA	NA
INTERVAL	Nightingale	20	ENSG00000100982	PCIF1	ldld	Average diameter for LDL particles	TRUE	FALSE	NA	NA
INTERVAL	Nightingale	20	ENSG00000100982	PCIF1	lhdlc	Cholesterol in large HDL	FALSE	FALSE	NA	NA
INTERVAL	Nightingale	20	ENSG00000100982	PCIF1	lhdlc_	Cholesterol to total lipids ratio in large HDL	FALSE	FALSE	NA	NA
INTERVAL	Nightingale	20	ENSG00000100982	PCIF1	lhdlce	Cholesteryl esters in large HDL	FALSE	FALSE	NA	NA
INTERVAL	Nightingale	20	ENSG00000100982	PCIF1	lhdlce_	Cholesteryl esters to total lipids ratio in large HDL	FALSE	FALSE	NA	NA
INTERVAL	Nightingale	20	ENSG00000100982	PCIF1	lhdlfc	Free cholesterol in large HDL	TRUE	FALSE	NA	NA
INTERVAL	Nightingale	20	ENSG00000100982	PCIF1	lhdlfc_	Free cholesterol to total lipids ratio in large HDL	TRUE	FALSE	NA	NA
INTERVAL	Nightingale	20	ENSG00000100982	PCIF1	lhdll	Total lipids in large HDL	TRUE	FALSE	NA	NA
INTERVAL	Nightingale	20	ENSG00000100982	PCIF1	lhdlp	Concentration of large HDL particles	FALSE	FALSE	NA	NA
INTERVAL	Nightingale	20	ENSG00000100982	PCIF1	lhdlpl	Phospholipids in large HDL	TRUE	FALSE	NA	NA
INTERVAL	Nightingale	20	ENSG00000100982	PCIF1	lhdlpl_	Phospholipids to total lipids ratio in large HDL	FALSE	FALSE	NA	NA
INTERVAL	Nightingale	20	ENSG00000100982	PCIF1	lhdltg	Triglycerides in large HDL	FALSE	FALSE	NA	NA
INTERVAL	Nightingale	20	ENSG00000100982	PCIF1	lhdltg_	Triglycerides to total lipids ratio in large HDL	FALSE	FALSE	NA	NA
INTERVAL	Nightingale	20	ENSG00000100982	PCIF1	lldlfc_	Free cholesterol to total lipids ratio in large LDL	TRUE	FALSE	NA	NA
INTERVAL	Nightingale	20	ENSG00000100982	PCIF1	lldlpl_	Phospholipids to total lipids ratio in large LDL	FALSE	FALSE	NA	NA
INTERVAL	Nightingale	20	ENSG00000100982	PCIF1	mhdlc	Cholesterol in medium HDL	FALSE	FALSE	NA	NA
INTERVAL	Nightingale	20	ENSG00000100982	PCIF1	mhdlc_	Cholesterol to total lipids ratio in medium HDL	FALSE	FALSE	NA	NA
INTERVAL	Nightingale	20	ENSG00000100982	PCIF1	mhdlce	Cholesteryl esters in medium HDL	FALSE	FALSE	NA	NA
INTERVAL	Nightingale	20	ENSG00000100982	PCIF1	mhdlce_	Cholesteryl esters to total lipids ratio in medium HDL	FALSE	FALSE	NA	NA
INTERVAL	Nightingale	20	ENSG00000100982	PCIF1	mhdlfc	Free cholesterol in medium HDL	FALSE	FALSE	NA	NA
INTERVAL	Nightingale	20	ENSG00000100982	PCIF1	mhdlfc_	Free cholesterol to total lipids ratio in medium HDL	FALSE	FALSE	NA	NA
INTERVAL	Nightingale	20	ENSG00000100982	PCIF1	mhdll	Total lipids in medium HDL	FALSE	FALSE	NA	NA
INTERVAL	Nightingale	20	ENSG00000100982	PCIF1	mhdlp	Concentration of medium HDL particles	FALSE	FALSE	NA	NA
INTERVAL	Nightingale	20	ENSG00000100982	PCIF1	mhdlpl	Phospholipids in medium HDL	FALSE	FALSE	NA	NA
INTERVAL	Nightingale	20	ENSG00000100982	PCIF1	mhdlpl_	Phospholipids to total lipids ratio in medium HDL	TRUE	FALSE	NA	NA
INTERVAL	Nightingale	20	ENSG00000100982	PCIF1	mhdltg	Triglycerides in medium HDL	TRUE	FALSE	NA	NA
INTERVAL	Nightingale	20	ENSG00000100982	PCIF1	mvldlc_	Cholesterol to total lipids ratio in medium VLDL	TRUE	FALSE	NA	NA
INTERVAL	Nightingale	20	ENSG00000100982	PCIF1	mvldlce_	Cholesteryl esters to total lipids ratio in medium VLDL	TRUE	FALSE	NA	NA
INTERVAL	Nightingale	20	ENSG00000100982	PCIF1	mvldlpl_	Phospholipids to total lipids ratio in medium VLDL	TRUE	FALSE	NA	NA
INTERVAL	Nightingale	20	ENSG00000100982	PCIF1	mvldltg_	Triglycerides to total lipids ratio in medium VLDL	TRUE	FALSE	NA	NA
INTERVAL	Nightingale	20	ENSG00000100982	PCIF1	shdlc	Cholesterol in small HDL	FALSE	FALSE	NA	NA
INTERVAL	Nightingale	20	ENSG00000100982	PCIF1	shdlce	Cholesteryl esters in small HDL	FALSE	FALSE	NA	NA
INTERVAL	Nightingale	20	ENSG00000100982	PCIF1	shdlfc	Free cholesterol in small HDL	TRUE	FALSE	NA	NA
INTERVAL	Nightingale	20	ENSG00000100982	PCIF1	shdll	Total lipids in small HDL	FALSE	FALSE	NA	NA
INTERVAL	Nightingale	20	ENSG00000100982	PCIF1	shdlp	Concentration of small HDL particles	FALSE	FALSE	NA	NA
INTERVAL	Nightingale	20	ENSG00000100982	PCIF1	shdlpl	Phospholipids in small HDL	FALSE	FALSE	NA	NA
INTERVAL	Nightingale	20	ENSG00000100982	PCIF1	shdltg_	Triglycerides to total lipids ratio in small HDL	FALSE	FALSE	NA	NA
INTERVAL	Nightingale	20	ENSG00000100982	PCIF1	svldlpl	Phospholipids in small VLDL	TRUE	FALSE	NA	NA
INTERVAL	Nightingale	20	ENSG00000100982	PCIF1	svldlpl_	Phospholipids to total lipids ratio in small VLDL	FALSE	FALSE	NA	NA
INTERVAL	Nightingale	20	ENSG00000100982	PCIF1	xlhdlc	Cholesterol in very large HDL	FALSE	FALSE	NA	NA
INTERVAL	Nightingale	20	ENSG00000100982	PCIF1	xlhdlce	Cholesteryl esters in very large HDL	FALSE	FALSE	NA	NA
INTERVAL	Nightingale	20	ENSG00000100982	PCIF1	xlhdlce_	Cholesteryl esters to total lipids ratio in very large HDL	TRUE	FALSE	NA	NA
INTERVAL	Nightingale	20	ENSG00000100982	PCIF1	xlhdlfc	Free cholesterol in very large HDL	FALSE	FALSE	NA	NA
INTERVAL	Nightingale	20	ENSG00000100982	PCIF1	xlhdll	Total lipids in very large HDL	FALSE	FALSE	NA	NA
INTERVAL	Nightingale	20	ENSG00000100982	PCIF1	xlhdlp	Concentration of very large HDL particles	FALSE	FALSE	NA	NA
INTERVAL	Nightingale	20	ENSG00000100982	PCIF1	xlhdlpl	Phospholipids in very large HDL	FALSE	FALSE	NA	NA
INTERVAL	Nightingale	20	ENSG00000100982	PCIF1	xlhdltg	Triglycerides in very large HDL	FALSE	FALSE	NA	NA
INTERVAL	Nightingale	20	ENSG00000100982	PCIF1	xlvldlc_	Cholesterol to total lipids ratio in very large VLDL	TRUE	FALSE	NA	NA
INTERVAL	Nightingale	20	ENSG00000100982	PCIF1	xlvldlce_	Cholesteryl esters to total lipids ratio in very large VLDL	TRUE	FALSE	NA	NA
INTERVAL	Nightingale	20	ENSG00000100982	PCIF1	xlvldltg_	Triglycerides to total lipids ratio in very large VLDL	TRUE	FALSE	NA	NA
INTERVAL	Nightingale	20	ENSG00000100982	PCIF1	xxlvldlc_	Cholesterol to total lipids ratio in chylomicrons and extremely large VLDL	FALSE	FALSE	NA	NA
INTERVAL	Nightingale	20	ENSG00000100982	PCIF1	xxlvldlce_	Cholesteryl esters to total lipids ratio in chylomicrons and extremely large VLDL	FALSE	FALSE	NA	NA
INTERVAL	Nightingale	20	ENSG00000100982	PCIF1	xxlvldlpl_	Phospholipids to total lipids ratio in chylomicrons and extremely large VLDL	TRUE	FALSE	NA	NA
INTERVAL	Nightingale	20	ENSG00000100985	MMP9	hdld	Average diameter for HDL particles	FALSE	FALSE	NA	NA
INTERVAL	Nightingale	20	ENSG00000100985	MMP9	hdltg	Triglycerides in HDL	FALSE	FALSE	NA	NA
INTERVAL	Nightingale	20	ENSG00000100985	MMP9	idlpl_	Phospholipids to total lipids ratio in IDL	FALSE	FALSE	NA	NA
INTERVAL	Nightingale	20	ENSG00000100985	MMP9	ldld	Average diameter for LDL particles	FALSE	FALSE	NA	NA
INTERVAL	Nightingale	20	ENSG00000100985	MMP9	lhdlc	Cholesterol in large HDL	FALSE	FALSE	NA	NA
INTERVAL	Nightingale	20	ENSG00000100985	MMP9	lhdlc_	Cholesterol to total lipids ratio in large HDL	FALSE	FALSE	NA	NA
INTERVAL	Nightingale	20	ENSG00000100985	MMP9	lhdlce	Cholesteryl esters in large HDL	FALSE	FALSE	NA	NA
INTERVAL	Nightingale	20	ENSG00000100985	MMP9	lhdlce_	Cholesteryl esters to total lipids ratio in large HDL	FALSE	FALSE	NA	NA
INTERVAL	Nightingale	20	ENSG00000100985	MMP9	lhdlfc	Free cholesterol in large HDL	FALSE	FALSE	NA	NA
INTERVAL	Nightingale	20	ENSG00000100985	MMP9	lhdlfc_	Free cholesterol to total lipids ratio in large HDL	FALSE	FALSE	NA	NA
INTERVAL	Nightingale	20	ENSG00000100985	MMP9	lhdll	Total lipids in large HDL	FALSE	FALSE	NA	NA
INTERVAL	Nightingale	20	ENSG00000100985	MMP9	lhdlp	Concentration of large HDL particles	FALSE	FALSE	NA	NA
INTERVAL	Nightingale	20	ENSG00000100985	MMP9	lhdlpl	Phospholipids in large HDL	FALSE	FALSE	NA	NA
INTERVAL	Nightingale	20	ENSG00000100985	MMP9	lhdlpl_	Phospholipids to total lipids ratio in large HDL	FALSE	FALSE	NA	NA
INTERVAL	Nightingale	20	ENSG00000100985	MMP9	lhdltg	Triglycerides in large HDL	FALSE	FALSE	NA	NA
INTERVAL	Nightingale	20	ENSG00000100985	MMP9	lhdltg_	Triglycerides to total lipids ratio in large HDL	FALSE	FALSE	NA	NA
INTERVAL	Nightingale	20	ENSG00000100985	MMP9	lldlfc_	Free cholesterol to total lipids ratio in large LDL	FALSE	FALSE	NA	NA
INTERVAL	Nightingale	20	ENSG00000100985	MMP9	lldlpl_	Phospholipids to total lipids ratio in large LDL	FALSE	FALSE	NA	NA
INTERVAL	Nightingale	20	ENSG00000100985	MMP9	mhdlc	Cholesterol in medium HDL	FALSE	FALSE	NA	NA
INTERVAL	Nightingale	20	ENSG00000100985	MMP9	mhdlc_	Cholesterol to total lipids ratio in medium HDL	FALSE	FALSE	NA	NA
INTERVAL	Nightingale	20	ENSG00000100985	MMP9	mhdlce	Cholesteryl esters in medium HDL	FALSE	FALSE	NA	NA
INTERVAL	Nightingale	20	ENSG00000100985	MMP9	mhdlce_	Cholesteryl esters to total lipids ratio in medium HDL	FALSE	FALSE	NA	NA
INTERVAL	Nightingale	20	ENSG00000100985	MMP9	mhdlfc	Free cholesterol in medium HDL	FALSE	FALSE	NA	NA
INTERVAL	Nightingale	20	ENSG00000100985	MMP9	mhdlfc_	Free cholesterol to total lipids ratio in medium HDL	FALSE	FALSE	NA	NA
INTERVAL	Nightingale	20	ENSG00000100985	MMP9	mhdll	Total lipids in medium HDL	FALSE	FALSE	NA	NA
INTERVAL	Nightingale	20	ENSG00000100985	MMP9	mhdlp	Concentration of medium HDL particles	FALSE	FALSE	NA	NA
INTERVAL	Nightingale	20	ENSG00000100985	MMP9	mhdlpl	Phospholipids in medium HDL	FALSE	FALSE	NA	NA
INTERVAL	Nightingale	20	ENSG00000100985	MMP9	mhdlpl_	Phospholipids to total lipids ratio in medium HDL	FALSE	FALSE	NA	NA
INTERVAL	Nightingale	20	ENSG00000100985	MMP9	mhdltg	Triglycerides in medium HDL	FALSE	FALSE	NA	NA
INTERVAL	Nightingale	20	ENSG00000100985	MMP9	mvldlc_	Cholesterol to total lipids ratio in medium VLDL	FALSE	FALSE	NA	NA
INTERVAL	Nightingale	20	ENSG00000100985	MMP9	mvldlce_	Cholesteryl esters to total lipids ratio in medium VLDL	FALSE	FALSE	NA	NA
INTERVAL	Nightingale	20	ENSG00000100985	MMP9	mvldlpl_	Phospholipids to total lipids ratio in medium VLDL	FALSE	FALSE	NA	NA
INTERVAL	Nightingale	20	ENSG00000100985	MMP9	mvldltg_	Triglycerides to total lipids ratio in medium VLDL	FALSE	FALSE	NA	NA
INTERVAL	Nightingale	20	ENSG00000100985	MMP9	shdlc	Cholesterol in small HDL	FALSE	FALSE	NA	NA
INTERVAL	Nightingale	20	ENSG00000100985	MMP9	shdlce	Cholesteryl esters in small HDL	FALSE	FALSE	NA	NA
INTERVAL	Nightingale	20	ENSG00000100985	MMP9	shdlfc	Free cholesterol in small HDL	FALSE	FALSE	NA	NA
INTERVAL	Nightingale	20	ENSG00000100985	MMP9	shdll	Total lipids in small HDL	FALSE	FALSE	NA	NA
INTERVAL	Nightingale	20	ENSG00000100985	MMP9	shdlp	Concentration of small HDL particles	FALSE	FALSE	NA	NA
INTERVAL	Nightingale	20	ENSG00000100985	MMP9	shdlpl	Phospholipids in small HDL	FALSE	FALSE	NA	NA
INTERVAL	Nightingale	20	ENSG00000100985	MMP9	shdltg_	Triglycerides to total lipids ratio in small HDL	FALSE	FALSE	NA	NA
INTERVAL	Nightingale	20	ENSG00000100985	MMP9	svldlpl	Phospholipids in small VLDL	FALSE	FALSE	NA	NA
INTERVAL	Nightingale	20	ENSG00000100985	MMP9	svldlpl_	Phospholipids to total lipids ratio in small VLDL	FALSE	FALSE	NA	NA
INTERVAL	Nightingale	20	ENSG00000100985	MMP9	xlhdlc	Cholesterol in very large HDL	FALSE	FALSE	NA	NA
INTERVAL	Nightingale	20	ENSG00000100985	MMP9	xlhdlce	Cholesteryl esters in very large HDL	FALSE	FALSE	NA	NA
INTERVAL	Nightingale	20	ENSG00000100985	MMP9	xlhdlce_	Cholesteryl esters to total lipids ratio in very large HDL	FALSE	FALSE	NA	NA
INTERVAL	Nightingale	20	ENSG00000100985	MMP9	xlhdlfc	Free cholesterol in very large HDL	FALSE	FALSE	NA	NA
INTERVAL	Nightingale	20	ENSG00000100985	MMP9	xlhdll	Total lipids in very large HDL	FALSE	FALSE	NA	NA
INTERVAL	Nightingale	20	ENSG00000100985	MMP9	xlhdlp	Concentration of very large HDL particles	FALSE	FALSE	NA	NA
INTERVAL	Nightingale	20	ENSG00000100985	MMP9	xlhdlpl	Phospholipids in very large HDL	FALSE	FALSE	NA	NA
INTERVAL	Nightingale	20	ENSG00000100985	MMP9	xlhdltg	Triglycerides in very large HDL	FALSE	FALSE	NA	NA
INTERVAL	Nightingale	20	ENSG00000100985	MMP9	xlvldlc_	Cholesterol to total lipids ratio in very large VLDL	FALSE	FALSE	NA	NA
INTERVAL	Nightingale	20	ENSG00000100985	MMP9	xlvldlce_	Cholesteryl esters to total lipids ratio in very large VLDL	FALSE	FALSE	NA	NA
INTERVAL	Nightingale	20	ENSG00000100985	MMP9	xlvldltg_	Triglycerides to total lipids ratio in very large VLDL	FALSE	FALSE	NA	NA
INTERVAL	Nightingale	20	ENSG00000100985	MMP9	xxlvldlc_	Cholesterol to total lipids ratio in chylomicrons and extremely large VLDL	FALSE	FALSE	NA	NA
INTERVAL	Nightingale	20	ENSG00000100985	MMP9	xxlvldlce_	Cholesteryl esters to total lipids ratio in chylomicrons and extremely large VLDL	FALSE	FALSE	NA	NA
INTERVAL	Nightingale	20	ENSG00000100985	MMP9	xxlvldlpl_	Phospholipids to total lipids ratio in chylomicrons and extremely large VLDL	FALSE	FALSE	NA	NA
INTERVAL	Nightingale	20	ENSG00000101017	CD40	hdld	Average diameter for HDL particles	FALSE	FALSE	NA	NA
INTERVAL	Nightingale	20	ENSG00000101017	CD40	hdltg	Triglycerides in HDL	FALSE	FALSE	NA	NA
INTERVAL	Nightingale	20	ENSG00000101017	CD40	idlpl_	Phospholipids to total lipids ratio in IDL	FALSE	FALSE	NA	NA
INTERVAL	Nightingale	20	ENSG00000101017	CD40	ldld	Average diameter for LDL particles	FALSE	FALSE	NA	NA
INTERVAL	Nightingale	20	ENSG00000101017	CD40	lhdlc	Cholesterol in large HDL	FALSE	FALSE	NA	NA
INTERVAL	Nightingale	20	ENSG00000101017	CD40	lhdlc_	Cholesterol to total lipids ratio in large HDL	FALSE	FALSE	NA	NA
INTERVAL	Nightingale	20	ENSG00000101017	CD40	lhdlce	Cholesteryl esters in large HDL	FALSE	FALSE	NA	NA
INTERVAL	Nightingale	20	ENSG00000101017	CD40	lhdlce_	Cholesteryl esters to total lipids ratio in large HDL	FALSE	FALSE	NA	NA
INTERVAL	Nightingale	20	ENSG00000101017	CD40	lhdlfc	Free cholesterol in large HDL	FALSE	FALSE	NA	NA
INTERVAL	Nightingale	20	ENSG00000101017	CD40	lhdlfc_	Free cholesterol to total lipids ratio in large HDL	FALSE	FALSE	NA	NA
INTERVAL	Nightingale	20	ENSG00000101017	CD40	lhdll	Total lipids in large HDL	FALSE	FALSE	NA	NA
INTERVAL	Nightingale	20	ENSG00000101017	CD40	lhdlp	Concentration of large HDL particles	FALSE	FALSE	NA	NA
INTERVAL	Nightingale	20	ENSG00000101017	CD40	lhdlpl	Phospholipids in large HDL	FALSE	FALSE	NA	NA
INTERVAL	Nightingale	20	ENSG00000101017	CD40	lhdlpl_	Phospholipids to total lipids ratio in large HDL	FALSE	FALSE	NA	NA
INTERVAL	Nightingale	20	ENSG00000101017	CD40	lhdltg	Triglycerides in large HDL	FALSE	FALSE	NA	NA
INTERVAL	Nightingale	20	ENSG00000101017	CD40	lhdltg_	Triglycerides to total lipids ratio in large HDL	FALSE	FALSE	NA	NA
INTERVAL	Nightingale	20	ENSG00000101017	CD40	lldlfc_	Free cholesterol to total lipids ratio in large LDL	FALSE	FALSE	NA	NA
INTERVAL	Nightingale	20	ENSG00000101017	CD40	lldlpl_	Phospholipids to total lipids ratio in large LDL	FALSE	FALSE	NA	NA
INTERVAL	Nightingale	20	ENSG00000101017	CD40	mhdlc	Cholesterol in medium HDL	FALSE	FALSE	NA	NA
INTERVAL	Nightingale	20	ENSG00000101017	CD40	mhdlc_	Cholesterol to total lipids ratio in medium HDL	FALSE	FALSE	NA	NA
INTERVAL	Nightingale	20	ENSG00000101017	CD40	mhdlce	Cholesteryl esters in medium HDL	FALSE	FALSE	NA	NA
INTERVAL	Nightingale	20	ENSG00000101017	CD40	mhdlce_	Cholesteryl esters to total lipids ratio in medium HDL	FALSE	FALSE	NA	NA
INTERVAL	Nightingale	20	ENSG00000101017	CD40	mhdlfc	Free cholesterol in medium HDL	FALSE	FALSE	NA	NA
INTERVAL	Nightingale	20	ENSG00000101017	CD40	mhdlfc_	Free cholesterol to total lipids ratio in medium HDL	FALSE	FALSE	NA	NA
INTERVAL	Nightingale	20	ENSG00000101017	CD40	mhdll	Total lipids in medium HDL	FALSE	FALSE	NA	NA
INTERVAL	Nightingale	20	ENSG00000101017	CD40	mhdlp	Concentration of medium HDL particles	FALSE	FALSE	NA	NA
INTERVAL	Nightingale	20	ENSG00000101017	CD40	mhdlpl	Phospholipids in medium HDL	FALSE	FALSE	NA	NA
INTERVAL	Nightingale	20	ENSG00000101017	CD40	mhdlpl_	Phospholipids to total lipids ratio in medium HDL	FALSE	FALSE	NA	NA
INTERVAL	Nightingale	20	ENSG00000101017	CD40	mhdltg	Triglycerides in medium HDL	FALSE	FALSE	NA	NA
INTERVAL	Nightingale	20	ENSG00000101017	CD40	mvldlc_	Cholesterol to total lipids ratio in medium VLDL	FALSE	FALSE	NA	NA
INTERVAL	Nightingale	20	ENSG00000101017	CD40	mvldlce_	Cholesteryl esters to total lipids ratio in medium VLDL	FALSE	FALSE	NA	NA
INTERVAL	Nightingale	20	ENSG00000101017	CD40	mvldlpl_	Phospholipids to total lipids ratio in medium VLDL	FALSE	FALSE	NA	NA
INTERVAL	Nightingale	20	ENSG00000101017	CD40	mvldltg_	Triglycerides to total lipids ratio in medium VLDL	FALSE	FALSE	NA	NA
INTERVAL	Nightingale	20	ENSG00000101017	CD40	shdlc	Cholesterol in small HDL	FALSE	FALSE	NA	NA
INTERVAL	Nightingale	20	ENSG00000101017	CD40	shdlce	Cholesteryl esters in small HDL	FALSE	FALSE	NA	NA
INTERVAL	Nightingale	20	ENSG00000101017	CD40	shdlfc	Free cholesterol in small HDL	FALSE	FALSE	NA	NA
INTERVAL	Nightingale	20	ENSG00000101017	CD40	shdll	Total lipids in small HDL	FALSE	FALSE	NA	NA
INTERVAL	Nightingale	20	ENSG00000101017	CD40	shdlp	Concentration of small HDL particles	FALSE	FALSE	NA	NA
INTERVAL	Nightingale	20	ENSG00000101017	CD40	shdlpl	Phospholipids in small HDL	FALSE	FALSE	NA	NA
INTERVAL	Nightingale	20	ENSG00000101017	CD40	shdltg_	Triglycerides to total lipids ratio in small HDL	FALSE	FALSE	NA	NA
INTERVAL	Nightingale	20	ENSG00000101017	CD40	svldlpl	Phospholipids in small VLDL	FALSE	FALSE	NA	NA
INTERVAL	Nightingale	20	ENSG00000101017	CD40	svldlpl_	Phospholipids to total lipids ratio in small VLDL	FALSE	FALSE	NA	NA
INTERVAL	Nightingale	20	ENSG00000101017	CD40	xlhdlc	Cholesterol in very large HDL	FALSE	FALSE	NA	NA
INTERVAL	Nightingale	20	ENSG00000101017	CD40	xlhdlce	Cholesteryl esters in very large HDL	FALSE	FALSE	NA	NA
INTERVAL	Nightingale	20	ENSG00000101017	CD40	xlhdlce_	Cholesteryl esters to total lipids ratio in very large HDL	FALSE	FALSE	NA	NA
INTERVAL	Nightingale	20	ENSG00000101017	CD40	xlhdlfc	Free cholesterol in very large HDL	FALSE	FALSE	NA	NA
INTERVAL	Nightingale	20	ENSG00000101017	CD40	xlhdll	Total lipids in very large HDL	FALSE	FALSE	NA	NA
INTERVAL	Nightingale	20	ENSG00000101017	CD40	xlhdlp	Concentration of very large HDL particles	FALSE	FALSE	NA	NA
INTERVAL	Nightingale	20	ENSG00000101017	CD40	xlhdlpl	Phospholipids in very large HDL	FALSE	FALSE	NA	NA
INTERVAL	Nightingale	20	ENSG00000101017	CD40	xlhdltg	Triglycerides in very large HDL	FALSE	FALSE	NA	NA
INTERVAL	Nightingale	20	ENSG00000101017	CD40	xlvldlc_	Cholesterol to total lipids ratio in very large VLDL	FALSE	FALSE	NA	NA
INTERVAL	Nightingale	20	ENSG00000101017	CD40	xlvldlce_	Cholesteryl esters to total lipids ratio in very large VLDL	FALSE	FALSE	NA	NA
INTERVAL	Nightingale	20	ENSG00000101017	CD40	xlvldltg_	Triglycerides to total lipids ratio in very large VLDL	FALSE	FALSE	NA	NA
INTERVAL	Nightingale	20	ENSG00000101017	CD40	xxlvldlc_	Cholesterol to total lipids ratio in chylomicrons and extremely large VLDL	FALSE	FALSE	NA	NA
INTERVAL	Nightingale	20	ENSG00000101017	CD40	xxlvldlce_	Cholesteryl esters to total lipids ratio in chylomicrons and extremely large VLDL	FALSE	FALSE	NA	NA
INTERVAL	Nightingale	20	ENSG00000101017	CD40	xxlvldlpl_	Phospholipids to total lipids ratio in chylomicrons and extremely large VLDL	FALSE	FALSE	NA	NA
INTERVAL	Nightingale	20	ENSG00000101104	PABPC1L	hdld	Average diameter for HDL particles	FALSE	NA	NA	NA
INTERVAL	Nightingale	20	ENSG00000101104	PABPC1L	idlpl_	Phospholipids to total lipids ratio in IDL	FALSE	NA	NA	NA
INTERVAL	Nightingale	20	ENSG00000101104	PABPC1L	lhdlc	Cholesterol in large HDL	FALSE	NA	NA	NA
INTERVAL	Nightingale	20	ENSG00000101104	PABPC1L	lhdlc_	Cholesterol to total lipids ratio in large HDL	FALSE	NA	NA	NA
INTERVAL	Nightingale	20	ENSG00000101104	PABPC1L	lhdlce	Cholesteryl esters in large HDL	FALSE	NA	NA	NA
INTERVAL	Nightingale	20	ENSG00000101104	PABPC1L	lhdlce_	Cholesteryl esters to total lipids ratio in large HDL	FALSE	NA	NA	NA
INTERVAL	Nightingale	20	ENSG00000101104	PABPC1L	lhdlfc	Free cholesterol in large HDL	FALSE	NA	NA	NA
INTERVAL	Nightingale	20	ENSG00000101104	PABPC1L	lhdlfc_	Free cholesterol to total lipids ratio in large HDL	FALSE	NA	NA	NA
INTERVAL	Nightingale	20	ENSG00000101104	PABPC1L	lhdll	Total lipids in large HDL	FALSE	NA	NA	NA
INTERVAL	Nightingale	20	ENSG00000101104	PABPC1L	lhdlp	Concentration of large HDL particles	FALSE	NA	NA	NA
INTERVAL	Nightingale	20	ENSG00000101104	PABPC1L	lhdlpl	Phospholipids in large HDL	FALSE	NA	NA	NA
INTERVAL	Nightingale	20	ENSG00000101104	PABPC1L	lhdlpl_	Phospholipids to total lipids ratio in large HDL	FALSE	NA	NA	NA
INTERVAL	Nightingale	20	ENSG00000101104	PABPC1L	lhdltg	Triglycerides in large HDL	FALSE	NA	NA	NA
INTERVAL	Nightingale	20	ENSG00000101104	PABPC1L	mhdlc	Cholesterol in medium HDL	FALSE	NA	NA	NA
INTERVAL	Nightingale	20	ENSG00000101104	PABPC1L	mhdlc_	Cholesterol to total lipids ratio in medium HDL	FALSE	NA	NA	NA
INTERVAL	Nightingale	20	ENSG00000101104	PABPC1L	mhdlce	Cholesteryl esters in medium HDL	FALSE	NA	NA	NA
INTERVAL	Nightingale	20	ENSG00000101104	PABPC1L	mhdlce_	Cholesteryl esters to total lipids ratio in medium HDL	FALSE	NA	NA	NA
INTERVAL	Nightingale	20	ENSG00000101104	PABPC1L	mhdlfc	Free cholesterol in medium HDL	FALSE	NA	NA	NA
INTERVAL	Nightingale	20	ENSG00000101104	PABPC1L	mhdlfc_	Free cholesterol to total lipids ratio in medium HDL	FALSE	NA	NA	NA
INTERVAL	Nightingale	20	ENSG00000101104	PABPC1L	mhdll	Total lipids in medium HDL	FALSE	NA	NA	NA
INTERVAL	Nightingale	20	ENSG00000101104	PABPC1L	mhdlp	Concentration of medium HDL particles	FALSE	NA	NA	NA
INTERVAL	Nightingale	20	ENSG00000101104	PABPC1L	mhdlpl	Phospholipids in medium HDL	FALSE	NA	NA	NA
INTERVAL	Nightingale	20	ENSG00000101104	PABPC1L	mhdlpl_	Phospholipids to total lipids ratio in medium HDL	FALSE	NA	NA	NA
INTERVAL	Nightingale	20	ENSG00000101104	PABPC1L	mhdltg	Triglycerides in medium HDL	FALSE	NA	NA	NA
INTERVAL	Nightingale	20	ENSG00000101104	PABPC1L	mvldlc_	Cholesterol to total lipids ratio in medium VLDL	FALSE	NA	NA	NA
INTERVAL	Nightingale	20	ENSG00000101104	PABPC1L	mvldlce_	Cholesteryl esters to total lipids ratio in medium VLDL	FALSE	NA	NA	NA
INTERVAL	Nightingale	20	ENSG00000101104	PABPC1L	mvldlpl_	Phospholipids to total lipids ratio in medium VLDL	FALSE	NA	NA	NA
INTERVAL	Nightingale	20	ENSG00000101104	PABPC1L	mvldltg_	Triglycerides to total lipids ratio in medium VLDL	FALSE	NA	NA	NA
INTERVAL	Nightingale	20	ENSG00000101104	PABPC1L	shdlc	Cholesterol in small HDL	FALSE	NA	NA	NA
INTERVAL	Nightingale	20	ENSG00000101104	PABPC1L	shdlce	Cholesteryl esters in small HDL	FALSE	NA	NA	NA
INTERVAL	Nightingale	20	ENSG00000101104	PABPC1L	shdlfc	Free cholesterol in small HDL	FALSE	NA	NA	NA
INTERVAL	Nightingale	20	ENSG00000101104	PABPC1L	shdll	Total lipids in small HDL	FALSE	NA	NA	NA
INTERVAL	Nightingale	20	ENSG00000101104	PABPC1L	shdlp	Concentration of small HDL particles	FALSE	NA	NA	NA
INTERVAL	Nightingale	20	ENSG00000101104	PABPC1L	shdlpl	Phospholipids in small HDL	FALSE	NA	NA	NA
INTERVAL	Nightingale	20	ENSG00000101104	PABPC1L	shdltg_	Triglycerides to total lipids ratio in small HDL	FALSE	NA	NA	NA
INTERVAL	Nightingale	20	ENSG00000101104	PABPC1L	svldlpl	Phospholipids in small VLDL	FALSE	NA	NA	NA
INTERVAL	Nightingale	20	ENSG00000101104	PABPC1L	svldlpl_	Phospholipids to total lipids ratio in small VLDL	FALSE	NA	NA	NA
INTERVAL	Nightingale	20	ENSG00000101104	PABPC1L	xlhdlc	Cholesterol in very large HDL	FALSE	NA	NA	NA
INTERVAL	Nightingale	20	ENSG00000101104	PABPC1L	xlhdlce	Cholesteryl esters in very large HDL	FALSE	NA	NA	NA
INTERVAL	Nightingale	20	ENSG00000101104	PABPC1L	xlhdlce_	Cholesteryl esters to total lipids ratio in very large HDL	FALSE	NA	NA	NA
INTERVAL	Nightingale	20	ENSG00000101104	PABPC1L	xlhdlfc	Free cholesterol in very large HDL	FALSE	NA	NA	NA
INTERVAL	Nightingale	20	ENSG00000101104	PABPC1L	xlhdll	Total lipids in very large HDL	FALSE	NA	NA	NA
INTERVAL	Nightingale	20	ENSG00000101104	PABPC1L	xlhdlp	Concentration of very large HDL particles	FALSE	NA	NA	NA
INTERVAL	Nightingale	20	ENSG00000101104	PABPC1L	xlhdlpl	Phospholipids in very large HDL	FALSE	NA	NA	NA
INTERVAL	Nightingale	20	ENSG00000101104	PABPC1L	xlhdltg	Triglycerides in very large HDL	FALSE	NA	NA	NA
INTERVAL	Nightingale	20	ENSG00000101104	PABPC1L	xlvldlc_	Cholesterol to total lipids ratio in very large VLDL	FALSE	NA	NA	NA
INTERVAL	Nightingale	20	ENSG00000101104	PABPC1L	xlvldlce_	Cholesteryl esters to total lipids ratio in very large VLDL	FALSE	NA	NA	NA
INTERVAL	Nightingale	20	ENSG00000101104	PABPC1L	xxlvldlc_	Cholesterol to total lipids ratio in chylomicrons and extremely large VLDL	FALSE	NA	NA	NA
INTERVAL	Nightingale	20	ENSG00000101104	PABPC1L	xxlvldlce_	Cholesteryl esters to total lipids ratio in chylomicrons and extremely large VLDL	FALSE	NA	NA	NA
INTERVAL	Nightingale	20	ENSG00000101104	PABPC1L	xxlvldlpl_	Phospholipids to total lipids ratio in chylomicrons and extremely large VLDL	FALSE	NA	NA	NA
INTERVAL	Nightingale	20	ENSG00000101109	STK4	hdld	Average diameter for HDL particles	FALSE	NA	NA	NA
INTERVAL	Nightingale	20	ENSG00000101109	STK4	hdltg	Triglycerides in HDL	FALSE	NA	NA	NA
INTERVAL	Nightingale	20	ENSG00000101109	STK4	idlpl_	Phospholipids to total lipids ratio in IDL	FALSE	NA	NA	NA
INTERVAL	Nightingale	20	ENSG00000101109	STK4	ldld	Average diameter for LDL particles	FALSE	NA	NA	NA
INTERVAL	Nightingale	20	ENSG00000101109	STK4	lhdlc	Cholesterol in large HDL	FALSE	NA	NA	NA
INTERVAL	Nightingale	20	ENSG00000101109	STK4	lhdlc_	Cholesterol to total lipids ratio in large HDL	FALSE	NA	NA	NA
INTERVAL	Nightingale	20	ENSG00000101109	STK4	lhdlce	Cholesteryl esters in large HDL	FALSE	NA	NA	NA
INTERVAL	Nightingale	20	ENSG00000101109	STK4	lhdlce_	Cholesteryl esters to total lipids ratio in large HDL	FALSE	NA	NA	NA
INTERVAL	Nightingale	20	ENSG00000101109	STK4	lhdlfc	Free cholesterol in large HDL	FALSE	NA	NA	NA
INTERVAL	Nightingale	20	ENSG00000101109	STK4	lhdlfc_	Free cholesterol to total lipids ratio in large HDL	FALSE	NA	NA	NA
INTERVAL	Nightingale	20	ENSG00000101109	STK4	lhdll	Total lipids in large HDL	FALSE	NA	NA	NA
INTERVAL	Nightingale	20	ENSG00000101109	STK4	lhdlp	Concentration of large HDL particles	FALSE	NA	NA	NA
INTERVAL	Nightingale	20	ENSG00000101109	STK4	lhdlpl	Phospholipids in large HDL	FALSE	NA	NA	NA
INTERVAL	Nightingale	20	ENSG00000101109	STK4	lhdlpl_	Phospholipids to total lipids ratio in large HDL	FALSE	NA	NA	NA
INTERVAL	Nightingale	20	ENSG00000101109	STK4	lhdltg	Triglycerides in large HDL	FALSE	NA	NA	NA
INTERVAL	Nightingale	20	ENSG00000101109	STK4	lhdltg_	Triglycerides to total lipids ratio in large HDL	FALSE	NA	NA	NA
INTERVAL	Nightingale	20	ENSG00000101109	STK4	lldlfc_	Free cholesterol to total lipids ratio in large LDL	FALSE	NA	NA	NA
INTERVAL	Nightingale	20	ENSG00000101109	STK4	lldlpl_	Phospholipids to total lipids ratio in large LDL	FALSE	NA	NA	NA
INTERVAL	Nightingale	20	ENSG00000101109	STK4	mhdlc	Cholesterol in medium HDL	FALSE	NA	NA	NA
INTERVAL	Nightingale	20	ENSG00000101109	STK4	mhdlc_	Cholesterol to total lipids ratio in medium HDL	FALSE	NA	NA	NA
INTERVAL	Nightingale	20	ENSG00000101109	STK4	mhdlce	Cholesteryl esters in medium HDL	FALSE	NA	NA	NA
INTERVAL	Nightingale	20	ENSG00000101109	STK4	mhdlce_	Cholesteryl esters to total lipids ratio in medium HDL	FALSE	NA	NA	NA
INTERVAL	Nightingale	20	ENSG00000101109	STK4	mhdlfc	Free cholesterol in medium HDL	FALSE	NA	NA	NA
INTERVAL	Nightingale	20	ENSG00000101109	STK4	mhdlfc_	Free cholesterol to total lipids ratio in medium HDL	FALSE	NA	NA	NA
INTERVAL	Nightingale	20	ENSG00000101109	STK4	mhdll	Total lipids in medium HDL	FALSE	NA	NA	NA
INTERVAL	Nightingale	20	ENSG00000101109	STK4	mhdlp	Concentration of medium HDL particles	FALSE	NA	NA	NA
INTERVAL	Nightingale	20	ENSG00000101109	STK4	mhdlpl	Phospholipids in medium HDL	FALSE	NA	NA	NA
INTERVAL	Nightingale	20	ENSG00000101109	STK4	mhdlpl_	Phospholipids to total lipids ratio in medium HDL	FALSE	NA	NA	NA
INTERVAL	Nightingale	20	ENSG00000101109	STK4	mhdltg	Triglycerides in medium HDL	FALSE	NA	NA	NA
INTERVAL	Nightingale	20	ENSG00000101109	STK4	mvldlc_	Cholesterol to total lipids ratio in medium VLDL	FALSE	NA	NA	NA
INTERVAL	Nightingale	20	ENSG00000101109	STK4	mvldlce_	Cholesteryl esters to total lipids ratio in medium VLDL	FALSE	NA	NA	NA
INTERVAL	Nightingale	20	ENSG00000101109	STK4	mvldlpl_	Phospholipids to total lipids ratio in medium VLDL	FALSE	NA	NA	NA
INTERVAL	Nightingale	20	ENSG00000101109	STK4	mvldltg_	Triglycerides to total lipids ratio in medium VLDL	FALSE	NA	NA	NA
INTERVAL	Nightingale	20	ENSG00000101109	STK4	shdlc	Cholesterol in small HDL	FALSE	NA	NA	NA
INTERVAL	Nightingale	20	ENSG00000101109	STK4	shdlce	Cholesteryl esters in small HDL	FALSE	NA	NA	NA
INTERVAL	Nightingale	20	ENSG00000101109	STK4	shdlfc	Free cholesterol in small HDL	FALSE	NA	NA	NA
INTERVAL	Nightingale	20	ENSG00000101109	STK4	shdll	Total lipids in small HDL	FALSE	NA	NA	NA
INTERVAL	Nightingale	20	ENSG00000101109	STK4	shdlp	Concentration of small HDL particles	FALSE	NA	NA	NA
INTERVAL	Nightingale	20	ENSG00000101109	STK4	shdlpl	Phospholipids in small HDL	FALSE	NA	NA	NA
INTERVAL	Nightingale	20	ENSG00000101109	STK4	shdltg_	Triglycerides to total lipids ratio in small HDL	FALSE	NA	NA	NA
INTERVAL	Nightingale	20	ENSG00000101109	STK4	svldlpl	Phospholipids in small VLDL	FALSE	NA	NA	NA
INTERVAL	Nightingale	20	ENSG00000101109	STK4	svldlpl_	Phospholipids to total lipids ratio in small VLDL	FALSE	NA	NA	NA
INTERVAL	Nightingale	20	ENSG00000101109	STK4	xlhdlc	Cholesterol in very large HDL	FALSE	NA	NA	NA
INTERVAL	Nightingale	20	ENSG00000101109	STK4	xlhdlce	Cholesteryl esters in very large HDL	FALSE	NA	NA	NA
INTERVAL	Nightingale	20	ENSG00000101109	STK4	xlhdlce_	Cholesteryl esters to total lipids ratio in very large HDL	FALSE	NA	NA	NA
INTERVAL	Nightingale	20	ENSG00000101109	STK4	xlhdlfc	Free cholesterol in very large HDL	FALSE	NA	NA	NA
INTERVAL	Nightingale	20	ENSG00000101109	STK4	xlhdll	Total lipids in very large HDL	FALSE	NA	NA	NA
INTERVAL	Nightingale	20	ENSG00000101109	STK4	xlhdlp	Concentration of very large HDL particles	FALSE	NA	NA	NA
INTERVAL	Nightingale	20	ENSG00000101109	STK4	xlhdlpl	Phospholipids in very large HDL	FALSE	NA	NA	NA
INTERVAL	Nightingale	20	ENSG00000101109	STK4	xlhdltg	Triglycerides in very large HDL	FALSE	NA	NA	NA
INTERVAL	Nightingale	20	ENSG00000101109	STK4	xlvldlc_	Cholesterol to total lipids ratio in very large VLDL	FALSE	NA	NA	NA
INTERVAL	Nightingale	20	ENSG00000101109	STK4	xlvldlce_	Cholesteryl esters to total lipids ratio in very large VLDL	FALSE	NA	NA	NA
INTERVAL	Nightingale	20	ENSG00000101109	STK4	xlvldltg_	Triglycerides to total lipids ratio in very large VLDL	FALSE	NA	NA	NA
INTERVAL	Nightingale	20	ENSG00000101109	STK4	xxlvldlc_	Cholesterol to total lipids ratio in chylomicrons and extremely large VLDL	FALSE	NA	NA	NA
INTERVAL	Nightingale	20	ENSG00000101109	STK4	xxlvldlce_	Cholesteryl esters to total lipids ratio in chylomicrons and extremely large VLDL	FALSE	NA	NA	NA
INTERVAL	Nightingale	20	ENSG00000101109	STK4	xxlvldlpl_	Phospholipids to total lipids ratio in chylomicrons and extremely large VLDL	FALSE	NA	NA	NA
INTERVAL	Nightingale	20	ENSG00000101310	SEC23B	idlfc	Free cholesterol in IDL	FALSE	NA	NA	NA
INTERVAL	Nightingale	20	ENSG00000101457	DNTTIP1	hdld	Average diameter for HDL particles	FALSE	TRUE	NA	NA
INTERVAL	Nightingale	20	ENSG00000101457	DNTTIP1	hdltg	Triglycerides in HDL	FALSE	TRUE	NA	NA
INTERVAL	Nightingale	20	ENSG00000101457	DNTTIP1	idlpl_	Phospholipids to total lipids ratio in IDL	FALSE	TRUE	NA	NA
INTERVAL	Nightingale	20	ENSG00000101457	DNTTIP1	ldld	Average diameter for LDL particles	FALSE	TRUE	NA	NA
INTERVAL	Nightingale	20	ENSG00000101457	DNTTIP1	lhdlc	Cholesterol in large HDL	FALSE	TRUE	NA	NA
INTERVAL	Nightingale	20	ENSG00000101457	DNTTIP1	lhdlc_	Cholesterol to total lipids ratio in large HDL	FALSE	TRUE	NA	NA
INTERVAL	Nightingale	20	ENSG00000101457	DNTTIP1	lhdlce	Cholesteryl esters in large HDL	FALSE	TRUE	NA	NA
INTERVAL	Nightingale	20	ENSG00000101457	DNTTIP1	lhdlce_	Cholesteryl esters to total lipids ratio in large HDL	FALSE	TRUE	NA	NA
INTERVAL	Nightingale	20	ENSG00000101457	DNTTIP1	lhdlfc	Free cholesterol in large HDL	FALSE	TRUE	NA	NA
INTERVAL	Nightingale	20	ENSG00000101457	DNTTIP1	lhdlfc_	Free cholesterol to total lipids ratio in large HDL	FALSE	FALSE	NA	NA
INTERVAL	Nightingale	20	ENSG00000101457	DNTTIP1	lhdll	Total lipids in large HDL	FALSE	TRUE	NA	NA
INTERVAL	Nightingale	20	ENSG00000101457	DNTTIP1	lhdlp	Concentration of large HDL particles	FALSE	TRUE	NA	NA
INTERVAL	Nightingale	20	ENSG00000101457	DNTTIP1	lhdlpl	Phospholipids in large HDL	FALSE	TRUE	NA	NA
INTERVAL	Nightingale	20	ENSG00000101457	DNTTIP1	lhdlpl_	Phospholipids to total lipids ratio in large HDL	FALSE	TRUE	NA	NA
INTERVAL	Nightingale	20	ENSG00000101457	DNTTIP1	lhdltg	Triglycerides in large HDL	FALSE	TRUE	NA	NA
INTERVAL	Nightingale	20	ENSG00000101457	DNTTIP1	lhdltg_	Triglycerides to total lipids ratio in large HDL	FALSE	TRUE	NA	NA
INTERVAL	Nightingale	20	ENSG00000101457	DNTTIP1	lldlfc_	Free cholesterol to total lipids ratio in large LDL	FALSE	FALSE	NA	NA
INTERVAL	Nightingale	20	ENSG00000101457	DNTTIP1	lldlpl_	Phospholipids to total lipids ratio in large LDL	FALSE	TRUE	NA	NA
INTERVAL	Nightingale	20	ENSG00000101457	DNTTIP1	mhdlc	Cholesterol in medium HDL	FALSE	TRUE	NA	NA
INTERVAL	Nightingale	20	ENSG00000101457	DNTTIP1	mhdlc_	Cholesterol to total lipids ratio in medium HDL	FALSE	TRUE	NA	NA
INTERVAL	Nightingale	20	ENSG00000101457	DNTTIP1	mhdlce	Cholesteryl esters in medium HDL	FALSE	TRUE	NA	NA
INTERVAL	Nightingale	20	ENSG00000101457	DNTTIP1	mhdlce_	Cholesteryl esters to total lipids ratio in medium HDL	FALSE	TRUE	NA	NA
INTERVAL	Nightingale	20	ENSG00000101457	DNTTIP1	mhdlfc	Free cholesterol in medium HDL	FALSE	TRUE	NA	NA
INTERVAL	Nightingale	20	ENSG00000101457	DNTTIP1	mhdlfc_	Free cholesterol to total lipids ratio in medium HDL	FALSE	TRUE	NA	NA
INTERVAL	Nightingale	20	ENSG00000101457	DNTTIP1	mhdll	Total lipids in medium HDL	FALSE	TRUE	NA	NA
INTERVAL	Nightingale	20	ENSG00000101457	DNTTIP1	mhdlp	Concentration of medium HDL particles	FALSE	TRUE	NA	NA
INTERVAL	Nightingale	20	ENSG00000101457	DNTTIP1	mhdlpl	Phospholipids in medium HDL	FALSE	TRUE	NA	NA
INTERVAL	Nightingale	20	ENSG00000101457	DNTTIP1	mhdlpl_	Phospholipids to total lipids ratio in medium HDL	FALSE	TRUE	NA	NA
INTERVAL	Nightingale	20	ENSG00000101457	DNTTIP1	mhdltg	Triglycerides in medium HDL	FALSE	FALSE	NA	NA
INTERVAL	Nightingale	20	ENSG00000101457	DNTTIP1	mvldlc_	Cholesterol to total lipids ratio in medium VLDL	FALSE	TRUE	NA	NA
INTERVAL	Nightingale	20	ENSG00000101457	DNTTIP1	mvldlce_	Cholesteryl esters to total lipids ratio in medium VLDL	FALSE	FALSE	NA	NA
INTERVAL	Nightingale	20	ENSG00000101457	DNTTIP1	mvldlpl_	Phospholipids to total lipids ratio in medium VLDL	FALSE	TRUE	NA	NA
INTERVAL	Nightingale	20	ENSG00000101457	DNTTIP1	mvldltg_	Triglycerides to total lipids ratio in medium VLDL	FALSE	TRUE	NA	NA
INTERVAL	Nightingale	20	ENSG00000101457	DNTTIP1	shdlc	Cholesterol in small HDL	FALSE	TRUE	NA	NA
INTERVAL	Nightingale	20	ENSG00000101457	DNTTIP1	shdlce	Cholesteryl esters in small HDL	FALSE	TRUE	NA	NA
INTERVAL	Nightingale	20	ENSG00000101457	DNTTIP1	shdlfc	Free cholesterol in small HDL	FALSE	TRUE	NA	NA
INTERVAL	Nightingale	20	ENSG00000101457	DNTTIP1	shdll	Total lipids in small HDL	FALSE	TRUE	NA	NA
INTERVAL	Nightingale	20	ENSG00000101457	DNTTIP1	shdlp	Concentration of small HDL particles	FALSE	TRUE	NA	NA
INTERVAL	Nightingale	20	ENSG00000101457	DNTTIP1	shdlpl	Phospholipids in small HDL	FALSE	TRUE	NA	NA
INTERVAL	Nightingale	20	ENSG00000101457	DNTTIP1	shdltg_	Triglycerides to total lipids ratio in small HDL	FALSE	TRUE	NA	NA
INTERVAL	Nightingale	20	ENSG00000101457	DNTTIP1	svldlpl	Phospholipids in small VLDL	FALSE	FALSE	NA	NA
INTERVAL	Nightingale	20	ENSG00000101457	DNTTIP1	svldlpl_	Phospholipids to total lipids ratio in small VLDL	FALSE	TRUE	NA	NA
INTERVAL	Nightingale	20	ENSG00000101457	DNTTIP1	xlhdlc	Cholesterol in very large HDL	FALSE	TRUE	NA	NA
INTERVAL	Nightingale	20	ENSG00000101457	DNTTIP1	xlhdlce	Cholesteryl esters in very large HDL	FALSE	TRUE	NA	NA
INTERVAL	Nightingale	20	ENSG00000101457	DNTTIP1	xlhdlce_	Cholesteryl esters to total lipids ratio in very large HDL	FALSE	FALSE	NA	NA
INTERVAL	Nightingale	20	ENSG00000101457	DNTTIP1	xlhdlfc	Free cholesterol in very large HDL	FALSE	TRUE	NA	NA
INTERVAL	Nightingale	20	ENSG00000101457	DNTTIP1	xlhdll	Total lipids in very large HDL	FALSE	TRUE	NA	NA
INTERVAL	Nightingale	20	ENSG00000101457	DNTTIP1	xlhdlp	Concentration of very large HDL particles	FALSE	TRUE	NA	NA
INTERVAL	Nightingale	20	ENSG00000101457	DNTTIP1	xlhdlpl	Phospholipids in very large HDL	FALSE	TRUE	NA	NA
INTERVAL	Nightingale	20	ENSG00000101457	DNTTIP1	xlhdltg	Triglycerides in very large HDL	FALSE	TRUE	NA	NA
INTERVAL	Nightingale	20	ENSG00000101457	DNTTIP1	xlvldlc_	Cholesterol to total lipids ratio in very large VLDL	FALSE	FALSE	NA	NA
INTERVAL	Nightingale	20	ENSG00000101457	DNTTIP1	xlvldlce_	Cholesteryl esters to total lipids ratio in very large VLDL	FALSE	FALSE	NA	NA
INTERVAL	Nightingale	20	ENSG00000101457	DNTTIP1	xlvldltg_	Triglycerides to total lipids ratio in very large VLDL	FALSE	TRUE	NA	NA
INTERVAL	Nightingale	20	ENSG00000101457	DNTTIP1	xxlvldlc_	Cholesterol to total lipids ratio in chylomicrons and extremely large VLDL	FALSE	TRUE	NA	NA
INTERVAL	Nightingale	20	ENSG00000101457	DNTTIP1	xxlvldlce_	Cholesteryl esters to total lipids ratio in chylomicrons and extremely large VLDL	FALSE	TRUE	NA	NA
INTERVAL	Nightingale	20	ENSG00000101457	DNTTIP1	xxlvldlpl_	Phospholipids to total lipids ratio in chylomicrons and extremely large VLDL	FALSE	FALSE	NA	NA
INTERVAL	Nightingale	20	ENSG00000101470	TNNC2	hdld	Average diameter for HDL particles	FALSE	NA	NA	NA
INTERVAL	Nightingale	20	ENSG00000101470	TNNC2	hdltg	Triglycerides in HDL	FALSE	NA	NA	NA
INTERVAL	Nightingale	20	ENSG00000101470	TNNC2	idlpl_	Phospholipids to total lipids ratio in IDL	FALSE	NA	NA	NA
INTERVAL	Nightingale	20	ENSG00000101470	TNNC2	ldld	Average diameter for LDL particles	FALSE	NA	NA	NA
INTERVAL	Nightingale	20	ENSG00000101470	TNNC2	lhdlc	Cholesterol in large HDL	FALSE	NA	NA	NA
INTERVAL	Nightingale	20	ENSG00000101470	TNNC2	lhdlc_	Cholesterol to total lipids ratio in large HDL	FALSE	NA	NA	NA
INTERVAL	Nightingale	20	ENSG00000101470	TNNC2	lhdlce	Cholesteryl esters in large HDL	FALSE	NA	NA	NA
INTERVAL	Nightingale	20	ENSG00000101470	TNNC2	lhdlce_	Cholesteryl esters to total lipids ratio in large HDL	FALSE	NA	NA	NA
INTERVAL	Nightingale	20	ENSG00000101470	TNNC2	lhdlfc	Free cholesterol in large HDL	FALSE	NA	NA	NA
INTERVAL	Nightingale	20	ENSG00000101470	TNNC2	lhdlfc_	Free cholesterol to total lipids ratio in large HDL	FALSE	NA	NA	NA
INTERVAL	Nightingale	20	ENSG00000101470	TNNC2	lhdll	Total lipids in large HDL	FALSE	NA	NA	NA
INTERVAL	Nightingale	20	ENSG00000101470	TNNC2	lhdlp	Concentration of large HDL particles	FALSE	NA	NA	NA
INTERVAL	Nightingale	20	ENSG00000101470	TNNC2	lhdlpl	Phospholipids in large HDL	FALSE	NA	NA	NA
INTERVAL	Nightingale	20	ENSG00000101470	TNNC2	lhdlpl_	Phospholipids to total lipids ratio in large HDL	FALSE	NA	NA	NA
INTERVAL	Nightingale	20	ENSG00000101470	TNNC2	lhdltg	Triglycerides in large HDL	FALSE	NA	NA	NA
INTERVAL	Nightingale	20	ENSG00000101470	TNNC2	lhdltg_	Triglycerides to total lipids ratio in large HDL	FALSE	NA	NA	NA
INTERVAL	Nightingale	20	ENSG00000101470	TNNC2	lldlfc_	Free cholesterol to total lipids ratio in large LDL	FALSE	NA	NA	NA
INTERVAL	Nightingale	20	ENSG00000101470	TNNC2	lldlpl_	Phospholipids to total lipids ratio in large LDL	FALSE	NA	NA	NA
INTERVAL	Nightingale	20	ENSG00000101470	TNNC2	mhdlc	Cholesterol in medium HDL	FALSE	NA	NA	NA
INTERVAL	Nightingale	20	ENSG00000101470	TNNC2	mhdlc_	Cholesterol to total lipids ratio in medium HDL	FALSE	NA	NA	NA
INTERVAL	Nightingale	20	ENSG00000101470	TNNC2	mhdlce	Cholesteryl esters in medium HDL	FALSE	NA	NA	NA
INTERVAL	Nightingale	20	ENSG00000101470	TNNC2	mhdlce_	Cholesteryl esters to total lipids ratio in medium HDL	FALSE	NA	NA	NA
INTERVAL	Nightingale	20	ENSG00000101470	TNNC2	mhdlfc	Free cholesterol in medium HDL	FALSE	NA	NA	NA
INTERVAL	Nightingale	20	ENSG00000101470	TNNC2	mhdlfc_	Free cholesterol to total lipids ratio in medium HDL	FALSE	NA	NA	NA
INTERVAL	Nightingale	20	ENSG00000101470	TNNC2	mhdll	Total lipids in medium HDL	FALSE	NA	NA	NA
INTERVAL	Nightingale	20	ENSG00000101470	TNNC2	mhdlp	Concentration of medium HDL particles	FALSE	NA	NA	NA
INTERVAL	Nightingale	20	ENSG00000101470	TNNC2	mhdlpl	Phospholipids in medium HDL	FALSE	NA	NA	NA
INTERVAL	Nightingale	20	ENSG00000101470	TNNC2	mhdlpl_	Phospholipids to total lipids ratio in medium HDL	FALSE	NA	NA	NA
INTERVAL	Nightingale	20	ENSG00000101470	TNNC2	mhdltg	Triglycerides in medium HDL	FALSE	NA	NA	NA
INTERVAL	Nightingale	20	ENSG00000101470	TNNC2	mvldlc_	Cholesterol to total lipids ratio in medium VLDL	FALSE	NA	NA	NA
INTERVAL	Nightingale	20	ENSG00000101470	TNNC2	mvldlce_	Cholesteryl esters to total lipids ratio in medium VLDL	FALSE	NA	NA	NA
INTERVAL	Nightingale	20	ENSG00000101470	TNNC2	mvldlpl_	Phospholipids to total lipids ratio in medium VLDL	FALSE	NA	NA	NA
INTERVAL	Nightingale	20	ENSG00000101470	TNNC2	mvldltg_	Triglycerides to total lipids ratio in medium VLDL	FALSE	NA	NA	NA
INTERVAL	Nightingale	20	ENSG00000101470	TNNC2	shdlc	Cholesterol in small HDL	FALSE	NA	NA	NA
INTERVAL	Nightingale	20	ENSG00000101470	TNNC2	shdlce	Cholesteryl esters in small HDL	FALSE	NA	NA	NA
INTERVAL	Nightingale	20	ENSG00000101470	TNNC2	shdlfc	Free cholesterol in small HDL	FALSE	NA	NA	NA
INTERVAL	Nightingale	20	ENSG00000101470	TNNC2	shdll	Total lipids in small HDL	FALSE	NA	NA	NA
INTERVAL	Nightingale	20	ENSG00000101470	TNNC2	shdlp	Concentration of small HDL particles	FALSE	NA	NA	NA
INTERVAL	Nightingale	20	ENSG00000101470	TNNC2	shdlpl	Phospholipids in small HDL	FALSE	NA	NA	NA
INTERVAL	Nightingale	20	ENSG00000101470	TNNC2	shdltg_	Triglycerides to total lipids ratio in small HDL	FALSE	NA	NA	NA
INTERVAL	Nightingale	20	ENSG00000101470	TNNC2	svldlpl	Phospholipids in small VLDL	FALSE	NA	NA	NA
INTERVAL	Nightingale	20	ENSG00000101470	TNNC2	svldlpl_	Phospholipids to total lipids ratio in small VLDL	FALSE	NA	NA	NA
INTERVAL	Nightingale	20	ENSG00000101470	TNNC2	xlhdlc	Cholesterol in very large HDL	FALSE	NA	NA	NA
INTERVAL	Nightingale	20	ENSG00000101470	TNNC2	xlhdlce	Cholesteryl esters in very large HDL	FALSE	NA	NA	NA
INTERVAL	Nightingale	20	ENSG00000101470	TNNC2	xlhdlce_	Cholesteryl esters to total lipids ratio in very large HDL	FALSE	NA	NA	NA
INTERVAL	Nightingale	20	ENSG00000101470	TNNC2	xlhdlfc	Free cholesterol in very large HDL	FALSE	NA	NA	NA
INTERVAL	Nightingale	20	ENSG00000101470	TNNC2	xlhdll	Total lipids in very large HDL	FALSE	NA	NA	NA
INTERVAL	Nightingale	20	ENSG00000101470	TNNC2	xlhdlp	Concentration of very large HDL particles	FALSE	NA	NA	NA
INTERVAL	Nightingale	20	ENSG00000101470	TNNC2	xlhdlpl	Phospholipids in very large HDL	FALSE	NA	NA	NA
INTERVAL	Nightingale	20	ENSG00000101470	TNNC2	xlhdltg	Triglycerides in very large HDL	FALSE	NA	NA	NA
INTERVAL	Nightingale	20	ENSG00000101470	TNNC2	xlvldlc_	Cholesterol to total lipids ratio in very large VLDL	FALSE	NA	NA	NA
INTERVAL	Nightingale	20	ENSG00000101470	TNNC2	xlvldlce_	Cholesteryl esters to total lipids ratio in very large VLDL	FALSE	NA	NA	NA
INTERVAL	Nightingale	20	ENSG00000101470	TNNC2	xlvldltg_	Triglycerides to total lipids ratio in very large VLDL	FALSE	NA	NA	NA
INTERVAL	Nightingale	20	ENSG00000101470	TNNC2	xxlvldlc_	Cholesterol to total lipids ratio in chylomicrons and extremely large VLDL	FALSE	NA	NA	NA
INTERVAL	Nightingale	20	ENSG00000101470	TNNC2	xxlvldlce_	Cholesteryl esters to total lipids ratio in chylomicrons and extremely large VLDL	FALSE	NA	NA	NA
INTERVAL	Nightingale	20	ENSG00000101470	TNNC2	xxlvldlpl_	Phospholipids to total lipids ratio in chylomicrons and extremely large VLDL	FALSE	NA	NA	NA
INTERVAL	Nightingale	20	ENSG00000101473	ACOT8	hdld	Average diameter for HDL particles	FALSE	FALSE	NA	NA
INTERVAL	Nightingale	20	ENSG00000101473	ACOT8	hdltg	Triglycerides in HDL	FALSE	FALSE	NA	NA
INTERVAL	Nightingale	20	ENSG00000101473	ACOT8	idlpl_	Phospholipids to total lipids ratio in IDL	FALSE	FALSE	NA	NA
INTERVAL	Nightingale	20	ENSG00000101473	ACOT8	ldld	Average diameter for LDL particles	FALSE	FALSE	NA	NA
INTERVAL	Nightingale	20	ENSG00000101473	ACOT8	lhdlc	Cholesterol in large HDL	FALSE	FALSE	NA	NA
INTERVAL	Nightingale	20	ENSG00000101473	ACOT8	lhdlc_	Cholesterol to total lipids ratio in large HDL	FALSE	FALSE	NA	NA
INTERVAL	Nightingale	20	ENSG00000101473	ACOT8	lhdlce	Cholesteryl esters in large HDL	FALSE	FALSE	NA	NA
INTERVAL	Nightingale	20	ENSG00000101473	ACOT8	lhdlce_	Cholesteryl esters to total lipids ratio in large HDL	FALSE	FALSE	NA	NA
INTERVAL	Nightingale	20	ENSG00000101473	ACOT8	lhdlfc	Free cholesterol in large HDL	FALSE	FALSE	NA	NA
INTERVAL	Nightingale	20	ENSG00000101473	ACOT8	lhdlfc_	Free cholesterol to total lipids ratio in large HDL	FALSE	FALSE	NA	NA
INTERVAL	Nightingale	20	ENSG00000101473	ACOT8	lhdll	Total lipids in large HDL	FALSE	FALSE	NA	NA
INTERVAL	Nightingale	20	ENSG00000101473	ACOT8	lhdlp	Concentration of large HDL particles	FALSE	FALSE	NA	NA
INTERVAL	Nightingale	20	ENSG00000101473	ACOT8	lhdlpl	Phospholipids in large HDL	FALSE	FALSE	NA	NA
INTERVAL	Nightingale	20	ENSG00000101473	ACOT8	lhdlpl_	Phospholipids to total lipids ratio in large HDL	FALSE	FALSE	NA	NA
INTERVAL	Nightingale	20	ENSG00000101473	ACOT8	lhdltg	Triglycerides in large HDL	FALSE	FALSE	NA	NA
INTERVAL	Nightingale	20	ENSG00000101473	ACOT8	lhdltg_	Triglycerides to total lipids ratio in large HDL	FALSE	FALSE	NA	NA
INTERVAL	Nightingale	20	ENSG00000101473	ACOT8	lldlfc_	Free cholesterol to total lipids ratio in large LDL	FALSE	FALSE	NA	NA
INTERVAL	Nightingale	20	ENSG00000101473	ACOT8	lldlpl_	Phospholipids to total lipids ratio in large LDL	FALSE	FALSE	NA	NA
INTERVAL	Nightingale	20	ENSG00000101473	ACOT8	mhdlc	Cholesterol in medium HDL	FALSE	FALSE	NA	NA
INTERVAL	Nightingale	20	ENSG00000101473	ACOT8	mhdlc_	Cholesterol to total lipids ratio in medium HDL	FALSE	FALSE	NA	NA
INTERVAL	Nightingale	20	ENSG00000101473	ACOT8	mhdlce	Cholesteryl esters in medium HDL	FALSE	FALSE	NA	NA
INTERVAL	Nightingale	20	ENSG00000101473	ACOT8	mhdlce_	Cholesteryl esters to total lipids ratio in medium HDL	FALSE	FALSE	NA	NA
INTERVAL	Nightingale	20	ENSG00000101473	ACOT8	mhdlfc	Free cholesterol in medium HDL	FALSE	FALSE	NA	NA
INTERVAL	Nightingale	20	ENSG00000101473	ACOT8	mhdlfc_	Free cholesterol to total lipids ratio in medium HDL	FALSE	FALSE	NA	NA
INTERVAL	Nightingale	20	ENSG00000101473	ACOT8	mhdll	Total lipids in medium HDL	FALSE	FALSE	NA	NA
INTERVAL	Nightingale	20	ENSG00000101473	ACOT8	mhdlp	Concentration of medium HDL particles	FALSE	FALSE	NA	NA
INTERVAL	Nightingale	20	ENSG00000101473	ACOT8	mhdlpl	Phospholipids in medium HDL	FALSE	FALSE	NA	NA
INTERVAL	Nightingale	20	ENSG00000101473	ACOT8	mhdlpl_	Phospholipids to total lipids ratio in medium HDL	FALSE	FALSE	NA	NA
INTERVAL	Nightingale	20	ENSG00000101473	ACOT8	mhdltg	Triglycerides in medium HDL	FALSE	FALSE	NA	NA
INTERVAL	Nightingale	20	ENSG00000101473	ACOT8	mvldlc_	Cholesterol to total lipids ratio in medium VLDL	FALSE	FALSE	NA	NA
INTERVAL	Nightingale	20	ENSG00000101473	ACOT8	mvldlce_	Cholesteryl esters to total lipids ratio in medium VLDL	FALSE	FALSE	NA	NA
INTERVAL	Nightingale	20	ENSG00000101473	ACOT8	mvldlpl_	Phospholipids to total lipids ratio in medium VLDL	FALSE	FALSE	NA	NA
INTERVAL	Nightingale	20	ENSG00000101473	ACOT8	mvldltg_	Triglycerides to total lipids ratio in medium VLDL	FALSE	FALSE	NA	NA
INTERVAL	Nightingale	20	ENSG00000101473	ACOT8	shdlc	Cholesterol in small HDL	FALSE	FALSE	NA	NA
INTERVAL	Nightingale	20	ENSG00000101473	ACOT8	shdlce	Cholesteryl esters in small HDL	FALSE	FALSE	NA	NA
INTERVAL	Nightingale	20	ENSG00000101473	ACOT8	shdlfc	Free cholesterol in small HDL	FALSE	FALSE	NA	NA
INTERVAL	Nightingale	20	ENSG00000101473	ACOT8	shdll	Total lipids in small HDL	FALSE	FALSE	NA	NA
INTERVAL	Nightingale	20	ENSG00000101473	ACOT8	shdlp	Concentration of small HDL particles	FALSE	FALSE	NA	NA
INTERVAL	Nightingale	20	ENSG00000101473	ACOT8	shdlpl	Phospholipids in small HDL	FALSE	FALSE	NA	NA
INTERVAL	Nightingale	20	ENSG00000101473	ACOT8	shdltg_	Triglycerides to total lipids ratio in small HDL	FALSE	FALSE	NA	NA
INTERVAL	Nightingale	20	ENSG00000101473	ACOT8	svldlpl	Phospholipids in small VLDL	FALSE	FALSE	NA	NA
INTERVAL	Nightingale	20	ENSG00000101473	ACOT8	svldlpl_	Phospholipids to total lipids ratio in small VLDL	FALSE	FALSE	NA	NA
INTERVAL	Nightingale	20	ENSG00000101473	ACOT8	xlhdlc	Cholesterol in very large HDL	FALSE	FALSE	NA	NA
INTERVAL	Nightingale	20	ENSG00000101473	ACOT8	xlhdlce	Cholesteryl esters in very large HDL	FALSE	FALSE	NA	NA
INTERVAL	Nightingale	20	ENSG00000101473	ACOT8	xlhdlce_	Cholesteryl esters to total lipids ratio in very large HDL	FALSE	FALSE	NA	NA
INTERVAL	Nightingale	20	ENSG00000101473	ACOT8	xlhdlfc	Free cholesterol in very large HDL	FALSE	FALSE	NA	NA
INTERVAL	Nightingale	20	ENSG00000101473	ACOT8	xlhdll	Total lipids in very large HDL	FALSE	FALSE	NA	NA
INTERVAL	Nightingale	20	ENSG00000101473	ACOT8	xlhdlp	Concentration of very large HDL particles	FALSE	FALSE	NA	NA
INTERVAL	Nightingale	20	ENSG00000101473	ACOT8	xlhdlpl	Phospholipids in very large HDL	FALSE	FALSE	NA	NA
INTERVAL	Nightingale	20	ENSG00000101473	ACOT8	xlhdltg	Triglycerides in very large HDL	FALSE	FALSE	NA	NA
INTERVAL	Nightingale	20	ENSG00000101473	ACOT8	xlvldlc_	Cholesterol to total lipids ratio in very large VLDL	FALSE	FALSE	NA	NA
INTERVAL	Nightingale	20	ENSG00000101473	ACOT8	xlvldlce_	Cholesteryl esters to total lipids ratio in very large VLDL	FALSE	FALSE	NA	NA
INTERVAL	Nightingale	20	ENSG00000101473	ACOT8	xlvldltg_	Triglycerides to total lipids ratio in very large VLDL	FALSE	FALSE	NA	NA
INTERVAL	Nightingale	20	ENSG00000101473	ACOT8	xxlvldlc_	Cholesterol to total lipids ratio in chylomicrons and extremely large VLDL	FALSE	FALSE	NA	NA
INTERVAL	Nightingale	20	ENSG00000101473	ACOT8	xxlvldlce_	Cholesteryl esters to total lipids ratio in chylomicrons and extremely large VLDL	FALSE	FALSE	NA	NA
INTERVAL	Nightingale	20	ENSG00000101473	ACOT8	xxlvldlpl_	Phospholipids to total lipids ratio in chylomicrons and extremely large VLDL	FALSE	FALSE	NA	NA
INTERVAL	Nightingale	20	ENSG00000124102	PI3	hdld	Average diameter for HDL particles	FALSE	FALSE	NA	NA
INTERVAL	Nightingale	20	ENSG00000124102	PI3	hdltg	Triglycerides in HDL	FALSE	NA	NA	NA
INTERVAL	Nightingale	20	ENSG00000124102	PI3	idlpl_	Phospholipids to total lipids ratio in IDL	FALSE	NA	NA	NA
INTERVAL	Nightingale	20	ENSG00000124102	PI3	ldld	Average diameter for LDL particles	FALSE	NA	NA	NA
INTERVAL	Nightingale	20	ENSG00000124102	PI3	lhdlc	Cholesterol in large HDL	FALSE	NA	NA	NA
INTERVAL	Nightingale	20	ENSG00000124102	PI3	lhdlc_	Cholesterol to total lipids ratio in large HDL	FALSE	NA	NA	NA
INTERVAL	Nightingale	20	ENSG00000124102	PI3	lhdlce	Cholesteryl esters in large HDL	FALSE	NA	NA	NA
INTERVAL	Nightingale	20	ENSG00000124102	PI3	lhdlce_	Cholesteryl esters to total lipids ratio in large HDL	FALSE	NA	NA	NA
INTERVAL	Nightingale	20	ENSG00000124102	PI3	lhdlfc	Free cholesterol in large HDL	FALSE	NA	NA	NA
INTERVAL	Nightingale	20	ENSG00000124102	PI3	lhdlfc_	Free cholesterol to total lipids ratio in large HDL	FALSE	NA	NA	NA
INTERVAL	Nightingale	20	ENSG00000124102	PI3	lhdll	Total lipids in large HDL	FALSE	NA	NA	NA
INTERVAL	Nightingale	20	ENSG00000124102	PI3	lhdlp	Concentration of large HDL particles	FALSE	NA	NA	NA
INTERVAL	Nightingale	20	ENSG00000124102	PI3	lhdlpl	Phospholipids in large HDL	FALSE	NA	NA	NA
INTERVAL	Nightingale	20	ENSG00000124102	PI3	lhdlpl_	Phospholipids to total lipids ratio in large HDL	FALSE	FALSE	NA	NA
INTERVAL	Nightingale	20	ENSG00000124102	PI3	lhdltg	Triglycerides in large HDL	FALSE	NA	NA	NA
INTERVAL	Nightingale	20	ENSG00000124102	PI3	lhdltg_	Triglycerides to total lipids ratio in large HDL	FALSE	NA	NA	NA
INTERVAL	Nightingale	20	ENSG00000124102	PI3	lldlfc_	Free cholesterol to total lipids ratio in large LDL	FALSE	NA	NA	NA
INTERVAL	Nightingale	20	ENSG00000124102	PI3	lldlpl_	Phospholipids to total lipids ratio in large LDL	FALSE	NA	NA	NA
INTERVAL	Nightingale	20	ENSG00000124102	PI3	mhdlc	Cholesterol in medium HDL	FALSE	FALSE	NA	NA
INTERVAL	Nightingale	20	ENSG00000124102	PI3	mhdlc_	Cholesterol to total lipids ratio in medium HDL	FALSE	NA	NA	NA
INTERVAL	Nightingale	20	ENSG00000124102	PI3	mhdlce	Cholesteryl esters in medium HDL	FALSE	FALSE	NA	NA
INTERVAL	Nightingale	20	ENSG00000124102	PI3	mhdlce_	Cholesteryl esters to total lipids ratio in medium HDL	FALSE	NA	NA	NA
INTERVAL	Nightingale	20	ENSG00000124102	PI3	mhdlfc	Free cholesterol in medium HDL	FALSE	NA	NA	NA
INTERVAL	Nightingale	20	ENSG00000124102	PI3	mhdlfc_	Free cholesterol to total lipids ratio in medium HDL	FALSE	NA	NA	NA
INTERVAL	Nightingale	20	ENSG00000124102	PI3	mhdll	Total lipids in medium HDL	FALSE	FALSE	NA	NA
INTERVAL	Nightingale	20	ENSG00000124102	PI3	mhdlp	Concentration of medium HDL particles	FALSE	FALSE	NA	NA
INTERVAL	Nightingale	20	ENSG00000124102	PI3	mhdlpl	Phospholipids in medium HDL	FALSE	NA	NA	NA
INTERVAL	Nightingale	20	ENSG00000124102	PI3	mhdlpl_	Phospholipids to total lipids ratio in medium HDL	FALSE	NA	NA	NA
INTERVAL	Nightingale	20	ENSG00000124102	PI3	mhdltg	Triglycerides in medium HDL	FALSE	NA	NA	NA
INTERVAL	Nightingale	20	ENSG00000124102	PI3	mvldlc_	Cholesterol to total lipids ratio in medium VLDL	FALSE	NA	NA	NA
INTERVAL	Nightingale	20	ENSG00000124102	PI3	mvldlce_	Cholesteryl esters to total lipids ratio in medium VLDL	FALSE	NA	NA	NA
INTERVAL	Nightingale	20	ENSG00000124102	PI3	mvldlpl_	Phospholipids to total lipids ratio in medium VLDL	FALSE	NA	NA	NA
INTERVAL	Nightingale	20	ENSG00000124102	PI3	mvldltg_	Triglycerides to total lipids ratio in medium VLDL	FALSE	NA	NA	NA
INTERVAL	Nightingale	20	ENSG00000124102	PI3	shdlc	Cholesterol in small HDL	FALSE	FALSE	NA	NA
INTERVAL	Nightingale	20	ENSG00000124102	PI3	shdlce	Cholesteryl esters in small HDL	FALSE	NA	NA	NA
INTERVAL	Nightingale	20	ENSG00000124102	PI3	shdlfc	Free cholesterol in small HDL	FALSE	FALSE	NA	NA
INTERVAL	Nightingale	20	ENSG00000124102	PI3	shdll	Total lipids in small HDL	FALSE	FALSE	NA	NA
INTERVAL	Nightingale	20	ENSG00000124102	PI3	shdlp	Concentration of small HDL particles	FALSE	FALSE	NA	NA
INTERVAL	Nightingale	20	ENSG00000124102	PI3	shdlpl	Phospholipids in small HDL	FALSE	FALSE	NA	NA
INTERVAL	Nightingale	20	ENSG00000124102	PI3	shdltg_	Triglycerides to total lipids ratio in small HDL	FALSE	NA	NA	NA
INTERVAL	Nightingale	20	ENSG00000124102	PI3	svldlpl	Phospholipids in small VLDL	FALSE	NA	NA	NA
INTERVAL	Nightingale	20	ENSG00000124102	PI3	svldlpl_	Phospholipids to total lipids ratio in small VLDL	FALSE	NA	NA	NA
INTERVAL	Nightingale	20	ENSG00000124102	PI3	xlhdlc	Cholesterol in very large HDL	FALSE	FALSE	NA	NA
INTERVAL	Nightingale	20	ENSG00000124102	PI3	xlhdlce	Cholesteryl esters in very large HDL	FALSE	FALSE	NA	NA
INTERVAL	Nightingale	20	ENSG00000124102	PI3	xlhdlce_	Cholesteryl esters to total lipids ratio in very large HDL	FALSE	NA	NA	NA
INTERVAL	Nightingale	20	ENSG00000124102	PI3	xlhdlfc	Free cholesterol in very large HDL	FALSE	NA	NA	NA
INTERVAL	Nightingale	20	ENSG00000124102	PI3	xlhdll	Total lipids in very large HDL	FALSE	FALSE	NA	NA
INTERVAL	Nightingale	20	ENSG00000124102	PI3	xlhdlp	Concentration of very large HDL particles	FALSE	FALSE	NA	NA
INTERVAL	Nightingale	20	ENSG00000124102	PI3	xlhdlpl	Phospholipids in very large HDL	FALSE	FALSE	NA	NA
INTERVAL	Nightingale	20	ENSG00000124102	PI3	xlhdltg	Triglycerides in very large HDL	FALSE	FALSE	NA	NA
INTERVAL	Nightingale	20	ENSG00000124102	PI3	xlvldlc_	Cholesterol to total lipids ratio in very large VLDL	FALSE	NA	NA	NA
INTERVAL	Nightingale	20	ENSG00000124102	PI3	xlvldlce_	Cholesteryl esters to total lipids ratio in very large VLDL	FALSE	NA	NA	NA
INTERVAL	Nightingale	20	ENSG00000124102	PI3	xlvldltg_	Triglycerides to total lipids ratio in very large VLDL	FALSE	NA	NA	NA
INTERVAL	Nightingale	20	ENSG00000124102	PI3	xxlvldlc_	Cholesterol to total lipids ratio in chylomicrons and extremely large VLDL	FALSE	NA	NA	NA
INTERVAL	Nightingale	20	ENSG00000124102	PI3	xxlvldlce_	Cholesteryl esters to total lipids ratio in chylomicrons and extremely large VLDL	FALSE	NA	NA	NA
INTERVAL	Nightingale	20	ENSG00000124102	PI3	xxlvldlpl_	Phospholipids to total lipids ratio in chylomicrons and extremely large VLDL	FALSE	NA	NA	NA
INTERVAL	Nightingale	20	ENSG00000124104	SNX21	hdld	Average diameter for HDL particles	FALSE	FALSE	NA	NA
INTERVAL	Nightingale	20	ENSG00000124104	SNX21	hdltg	Triglycerides in HDL	FALSE	FALSE	NA	NA
INTERVAL	Nightingale	20	ENSG00000124104	SNX21	idlpl_	Phospholipids to total lipids ratio in IDL	FALSE	FALSE	NA	NA
INTERVAL	Nightingale	20	ENSG00000124104	SNX21	ldld	Average diameter for LDL particles	FALSE	FALSE	NA	NA
INTERVAL	Nightingale	20	ENSG00000124104	SNX21	lhdlc	Cholesterol in large HDL	FALSE	FALSE	NA	NA
INTERVAL	Nightingale	20	ENSG00000124104	SNX21	lhdlc_	Cholesterol to total lipids ratio in large HDL	FALSE	FALSE	NA	NA
INTERVAL	Nightingale	20	ENSG00000124104	SNX21	lhdlce	Cholesteryl esters in large HDL	FALSE	FALSE	NA	NA
INTERVAL	Nightingale	20	ENSG00000124104	SNX21	lhdlce_	Cholesteryl esters to total lipids ratio in large HDL	FALSE	FALSE	NA	NA
INTERVAL	Nightingale	20	ENSG00000124104	SNX21	lhdlfc	Free cholesterol in large HDL	FALSE	FALSE	NA	NA
INTERVAL	Nightingale	20	ENSG00000124104	SNX21	lhdlfc_	Free cholesterol to total lipids ratio in large HDL	FALSE	FALSE	NA	NA
INTERVAL	Nightingale	20	ENSG00000124104	SNX21	lhdll	Total lipids in large HDL	FALSE	FALSE	NA	NA
INTERVAL	Nightingale	20	ENSG00000124104	SNX21	lhdlp	Concentration of large HDL particles	FALSE	FALSE	NA	NA
INTERVAL	Nightingale	20	ENSG00000124104	SNX21	lhdlpl	Phospholipids in large HDL	FALSE	FALSE	NA	NA
INTERVAL	Nightingale	20	ENSG00000124104	SNX21	lhdlpl_	Phospholipids to total lipids ratio in large HDL	FALSE	FALSE	NA	NA
INTERVAL	Nightingale	20	ENSG00000124104	SNX21	lhdltg	Triglycerides in large HDL	FALSE	FALSE	NA	NA
INTERVAL	Nightingale	20	ENSG00000124104	SNX21	lhdltg_	Triglycerides to total lipids ratio in large HDL	FALSE	FALSE	NA	NA
INTERVAL	Nightingale	20	ENSG00000124104	SNX21	lldlfc_	Free cholesterol to total lipids ratio in large LDL	FALSE	FALSE	NA	NA
INTERVAL	Nightingale	20	ENSG00000124104	SNX21	lldlpl_	Phospholipids to total lipids ratio in large LDL	FALSE	FALSE	NA	NA
INTERVAL	Nightingale	20	ENSG00000124104	SNX21	mhdlc	Cholesterol in medium HDL	FALSE	FALSE	NA	NA
INTERVAL	Nightingale	20	ENSG00000124104	SNX21	mhdlc_	Cholesterol to total lipids ratio in medium HDL	FALSE	FALSE	NA	NA
INTERVAL	Nightingale	20	ENSG00000124104	SNX21	mhdlce	Cholesteryl esters in medium HDL	FALSE	FALSE	NA	NA
INTERVAL	Nightingale	20	ENSG00000124104	SNX21	mhdlce_	Cholesteryl esters to total lipids ratio in medium HDL	FALSE	FALSE	NA	NA
INTERVAL	Nightingale	20	ENSG00000124104	SNX21	mhdlfc	Free cholesterol in medium HDL	FALSE	FALSE	NA	NA
INTERVAL	Nightingale	20	ENSG00000124104	SNX21	mhdlfc_	Free cholesterol to total lipids ratio in medium HDL	FALSE	FALSE	NA	NA
INTERVAL	Nightingale	20	ENSG00000124104	SNX21	mhdll	Total lipids in medium HDL	FALSE	FALSE	NA	NA
INTERVAL	Nightingale	20	ENSG00000124104	SNX21	mhdlp	Concentration of medium HDL particles	FALSE	FALSE	NA	NA
INTERVAL	Nightingale	20	ENSG00000124104	SNX21	mhdlpl	Phospholipids in medium HDL	FALSE	FALSE	NA	NA
INTERVAL	Nightingale	20	ENSG00000124104	SNX21	mhdlpl_	Phospholipids to total lipids ratio in medium HDL	FALSE	FALSE	NA	NA
INTERVAL	Nightingale	20	ENSG00000124104	SNX21	mhdltg	Triglycerides in medium HDL	FALSE	FALSE	NA	NA
INTERVAL	Nightingale	20	ENSG00000124104	SNX21	mvldlc_	Cholesterol to total lipids ratio in medium VLDL	FALSE	FALSE	NA	NA
INTERVAL	Nightingale	20	ENSG00000124104	SNX21	mvldlce_	Cholesteryl esters to total lipids ratio in medium VLDL	FALSE	FALSE	NA	NA
INTERVAL	Nightingale	20	ENSG00000124104	SNX21	mvldlpl_	Phospholipids to total lipids ratio in medium VLDL	FALSE	FALSE	NA	NA
INTERVAL	Nightingale	20	ENSG00000124104	SNX21	mvldltg_	Triglycerides to total lipids ratio in medium VLDL	FALSE	FALSE	NA	NA
INTERVAL	Nightingale	20	ENSG00000124104	SNX21	shdlc	Cholesterol in small HDL	FALSE	FALSE	NA	NA
INTERVAL	Nightingale	20	ENSG00000124104	SNX21	shdlce	Cholesteryl esters in small HDL	FALSE	FALSE	NA	NA
INTERVAL	Nightingale	20	ENSG00000124104	SNX21	shdlfc	Free cholesterol in small HDL	FALSE	FALSE	NA	NA
INTERVAL	Nightingale	20	ENSG00000124104	SNX21	shdll	Total lipids in small HDL	FALSE	FALSE	NA	NA
INTERVAL	Nightingale	20	ENSG00000124104	SNX21	shdlp	Concentration of small HDL particles	FALSE	FALSE	NA	NA
INTERVAL	Nightingale	20	ENSG00000124104	SNX21	shdlpl	Phospholipids in small HDL	FALSE	FALSE	NA	NA
INTERVAL	Nightingale	20	ENSG00000124104	SNX21	shdltg_	Triglycerides to total lipids ratio in small HDL	FALSE	FALSE	NA	NA
INTERVAL	Nightingale	20	ENSG00000124104	SNX21	svldlpl	Phospholipids in small VLDL	FALSE	FALSE	NA	NA
INTERVAL	Nightingale	20	ENSG00000124104	SNX21	svldlpl_	Phospholipids to total lipids ratio in small VLDL	FALSE	FALSE	NA	NA
INTERVAL	Nightingale	20	ENSG00000124104	SNX21	xlhdlc	Cholesterol in very large HDL	FALSE	FALSE	NA	NA
INTERVAL	Nightingale	20	ENSG00000124104	SNX21	xlhdlce	Cholesteryl esters in very large HDL	FALSE	FALSE	NA	NA
INTERVAL	Nightingale	20	ENSG00000124104	SNX21	xlhdlce_	Cholesteryl esters to total lipids ratio in very large HDL	FALSE	FALSE	NA	NA
INTERVAL	Nightingale	20	ENSG00000124104	SNX21	xlhdlfc	Free cholesterol in very large HDL	FALSE	FALSE	NA	NA
INTERVAL	Nightingale	20	ENSG00000124104	SNX21	xlhdll	Total lipids in very large HDL	FALSE	FALSE	NA	NA
INTERVAL	Nightingale	20	ENSG00000124104	SNX21	xlhdlp	Concentration of very large HDL particles	FALSE	FALSE	NA	NA
INTERVAL	Nightingale	20	ENSG00000124104	SNX21	xlhdlpl	Phospholipids in very large HDL	FALSE	FALSE	NA	NA
INTERVAL	Nightingale	20	ENSG00000124104	SNX21	xlhdltg	Triglycerides in very large HDL	FALSE	FALSE	NA	NA
INTERVAL	Nightingale	20	ENSG00000124104	SNX21	xlvldlc_	Cholesterol to total lipids ratio in very large VLDL	FALSE	FALSE	NA	NA
INTERVAL	Nightingale	20	ENSG00000124104	SNX21	xlvldlce_	Cholesteryl esters to total lipids ratio in very large VLDL	FALSE	FALSE	NA	NA
INTERVAL	Nightingale	20	ENSG00000124104	SNX21	xlvldltg_	Triglycerides to total lipids ratio in very large VLDL	FALSE	FALSE	NA	NA
INTERVAL	Nightingale	20	ENSG00000124104	SNX21	xxlvldlc_	Cholesterol to total lipids ratio in chylomicrons and extremely large VLDL	FALSE	FALSE	NA	NA
INTERVAL	Nightingale	20	ENSG00000124104	SNX21	xxlvldlce_	Cholesteryl esters to total lipids ratio in chylomicrons and extremely large VLDL	FALSE	FALSE	NA	NA
INTERVAL	Nightingale	20	ENSG00000124104	SNX21	xxlvldlpl_	Phospholipids to total lipids ratio in chylomicrons and extremely large VLDL	FALSE	FALSE	NA	NA
INTERVAL	Nightingale	20	ENSG00000124107	SLPI	hdld	Average diameter for HDL particles	FALSE	FALSE	NA	NA
INTERVAL	Nightingale	20	ENSG00000124107	SLPI	hdltg	Triglycerides in HDL	FALSE	NA	NA	NA
INTERVAL	Nightingale	20	ENSG00000124107	SLPI	idlpl_	Phospholipids to total lipids ratio in IDL	FALSE	NA	NA	NA
INTERVAL	Nightingale	20	ENSG00000124107	SLPI	ldld	Average diameter for LDL particles	FALSE	NA	NA	NA
INTERVAL	Nightingale	20	ENSG00000124107	SLPI	lhdlc	Cholesterol in large HDL	FALSE	NA	NA	NA
INTERVAL	Nightingale	20	ENSG00000124107	SLPI	lhdlc_	Cholesterol to total lipids ratio in large HDL	FALSE	FALSE	NA	NA
INTERVAL	Nightingale	20	ENSG00000124107	SLPI	lhdlce	Cholesteryl esters in large HDL	FALSE	NA	NA	NA
INTERVAL	Nightingale	20	ENSG00000124107	SLPI	lhdlce_	Cholesteryl esters to total lipids ratio in large HDL	FALSE	FALSE	NA	NA
INTERVAL	Nightingale	20	ENSG00000124107	SLPI	lhdlfc	Free cholesterol in large HDL	FALSE	NA	NA	NA
INTERVAL	Nightingale	20	ENSG00000124107	SLPI	lhdlfc_	Free cholesterol to total lipids ratio in large HDL	FALSE	NA	NA	NA
INTERVAL	Nightingale	20	ENSG00000124107	SLPI	lhdll	Total lipids in large HDL	FALSE	NA	NA	NA
INTERVAL	Nightingale	20	ENSG00000124107	SLPI	lhdlp	Concentration of large HDL particles	FALSE	NA	NA	NA
INTERVAL	Nightingale	20	ENSG00000124107	SLPI	lhdlpl	Phospholipids in large HDL	FALSE	NA	NA	NA
INTERVAL	Nightingale	20	ENSG00000124107	SLPI	lhdlpl_	Phospholipids to total lipids ratio in large HDL	FALSE	FALSE	NA	NA
INTERVAL	Nightingale	20	ENSG00000124107	SLPI	lhdltg	Triglycerides in large HDL	FALSE	NA	NA	NA
INTERVAL	Nightingale	20	ENSG00000124107	SLPI	lhdltg_	Triglycerides to total lipids ratio in large HDL	FALSE	NA	NA	NA
INTERVAL	Nightingale	20	ENSG00000124107	SLPI	lldlfc_	Free cholesterol to total lipids ratio in large LDL	FALSE	NA	NA	NA
INTERVAL	Nightingale	20	ENSG00000124107	SLPI	lldlpl_	Phospholipids to total lipids ratio in large LDL	FALSE	NA	NA	NA
INTERVAL	Nightingale	20	ENSG00000124107	SLPI	mhdlc	Cholesterol in medium HDL	FALSE	FALSE	NA	NA
INTERVAL	Nightingale	20	ENSG00000124107	SLPI	mhdlc_	Cholesterol to total lipids ratio in medium HDL	FALSE	NA	NA	NA
INTERVAL	Nightingale	20	ENSG00000124107	SLPI	mhdlce	Cholesteryl esters in medium HDL	FALSE	FALSE	NA	NA
INTERVAL	Nightingale	20	ENSG00000124107	SLPI	mhdlce_	Cholesteryl esters to total lipids ratio in medium HDL	FALSE	NA	NA	NA
INTERVAL	Nightingale	20	ENSG00000124107	SLPI	mhdlfc	Free cholesterol in medium HDL	FALSE	FALSE	NA	NA
INTERVAL	Nightingale	20	ENSG00000124107	SLPI	mhdlfc_	Free cholesterol to total lipids ratio in medium HDL	FALSE	NA	NA	NA
INTERVAL	Nightingale	20	ENSG00000124107	SLPI	mhdll	Total lipids in medium HDL	FALSE	FALSE	NA	NA
INTERVAL	Nightingale	20	ENSG00000124107	SLPI	mhdlp	Concentration of medium HDL particles	FALSE	FALSE	NA	NA
INTERVAL	Nightingale	20	ENSG00000124107	SLPI	mhdlpl	Phospholipids in medium HDL	FALSE	FALSE	NA	NA
INTERVAL	Nightingale	20	ENSG00000124107	SLPI	mhdlpl_	Phospholipids to total lipids ratio in medium HDL	FALSE	FALSE	NA	NA
INTERVAL	Nightingale	20	ENSG00000124107	SLPI	mhdltg	Triglycerides in medium HDL	FALSE	NA	NA	NA
INTERVAL	Nightingale	20	ENSG00000124107	SLPI	mvldlc_	Cholesterol to total lipids ratio in medium VLDL	FALSE	NA	NA	NA
INTERVAL	Nightingale	20	ENSG00000124107	SLPI	mvldlce_	Cholesteryl esters to total lipids ratio in medium VLDL	FALSE	NA	NA	NA
INTERVAL	Nightingale	20	ENSG00000124107	SLPI	mvldlpl_	Phospholipids to total lipids ratio in medium VLDL	FALSE	NA	NA	NA
INTERVAL	Nightingale	20	ENSG00000124107	SLPI	mvldltg_	Triglycerides to total lipids ratio in medium VLDL	FALSE	NA	NA	NA
INTERVAL	Nightingale	20	ENSG00000124107	SLPI	shdlc	Cholesterol in small HDL	FALSE	FALSE	NA	NA
INTERVAL	Nightingale	20	ENSG00000124107	SLPI	shdlce	Cholesteryl esters in small HDL	FALSE	FALSE	NA	NA
INTERVAL	Nightingale	20	ENSG00000124107	SLPI	shdlfc	Free cholesterol in small HDL	FALSE	FALSE	NA	NA
INTERVAL	Nightingale	20	ENSG00000124107	SLPI	shdll	Total lipids in small HDL	FALSE	FALSE	NA	NA
INTERVAL	Nightingale	20	ENSG00000124107	SLPI	shdlp	Concentration of small HDL particles	FALSE	FALSE	NA	NA
INTERVAL	Nightingale	20	ENSG00000124107	SLPI	shdlpl	Phospholipids in small HDL	FALSE	FALSE	NA	NA
INTERVAL	Nightingale	20	ENSG00000124107	SLPI	shdltg_	Triglycerides to total lipids ratio in small HDL	FALSE	NA	NA	NA
INTERVAL	Nightingale	20	ENSG00000124107	SLPI	svldlpl	Phospholipids in small VLDL	FALSE	NA	NA	NA
INTERVAL	Nightingale	20	ENSG00000124107	SLPI	svldlpl_	Phospholipids to total lipids ratio in small VLDL	FALSE	NA	NA	NA
INTERVAL	Nightingale	20	ENSG00000124107	SLPI	xlhdlc	Cholesterol in very large HDL	FALSE	FALSE	NA	NA
INTERVAL	Nightingale	20	ENSG00000124107	SLPI	xlhdlce	Cholesteryl esters in very large HDL	FALSE	FALSE	NA	NA
INTERVAL	Nightingale	20	ENSG00000124107	SLPI	xlhdlce_	Cholesteryl esters to total lipids ratio in very large HDL	FALSE	NA	NA	NA
INTERVAL	Nightingale	20	ENSG00000124107	SLPI	xlhdlfc	Free cholesterol in very large HDL	FALSE	FALSE	NA	NA
INTERVAL	Nightingale	20	ENSG00000124107	SLPI	xlhdll	Total lipids in very large HDL	FALSE	FALSE	NA	NA
INTERVAL	Nightingale	20	ENSG00000124107	SLPI	xlhdlp	Concentration of very large HDL particles	FALSE	FALSE	NA	NA
INTERVAL	Nightingale	20	ENSG00000124107	SLPI	xlhdlpl	Phospholipids in very large HDL	FALSE	FALSE	NA	NA
INTERVAL	Nightingale	20	ENSG00000124107	SLPI	xlhdltg	Triglycerides in very large HDL	FALSE	FALSE	NA	NA
INTERVAL	Nightingale	20	ENSG00000124107	SLPI	xlvldlc_	Cholesterol to total lipids ratio in very large VLDL	FALSE	NA	NA	NA
INTERVAL	Nightingale	20	ENSG00000124107	SLPI	xlvldlce_	Cholesteryl esters to total lipids ratio in very large VLDL	FALSE	NA	NA	NA
INTERVAL	Nightingale	20	ENSG00000124107	SLPI	xlvldltg_	Triglycerides to total lipids ratio in very large VLDL	FALSE	NA	NA	NA
INTERVAL	Nightingale	20	ENSG00000124107	SLPI	xxlvldlc_	Cholesterol to total lipids ratio in chylomicrons and extremely large VLDL	FALSE	NA	NA	NA
INTERVAL	Nightingale	20	ENSG00000124107	SLPI	xxlvldlce_	Cholesteryl esters to total lipids ratio in chylomicrons and extremely large VLDL	FALSE	NA	NA	NA
INTERVAL	Nightingale	20	ENSG00000124107	SLPI	xxlvldlpl_	Phospholipids to total lipids ratio in chylomicrons and extremely large VLDL	FALSE	NA	NA	NA
INTERVAL	Nightingale	20	ENSG00000124116	WFDC3	hdld	Average diameter for HDL particles	FALSE	NA	NA	NA
INTERVAL	Nightingale	20	ENSG00000124116	WFDC3	hdltg	Triglycerides in HDL	FALSE	NA	NA	NA
INTERVAL	Nightingale	20	ENSG00000124116	WFDC3	idlpl_	Phospholipids to total lipids ratio in IDL	FALSE	NA	NA	NA
INTERVAL	Nightingale	20	ENSG00000124116	WFDC3	ldld	Average diameter for LDL particles	FALSE	NA	NA	NA
INTERVAL	Nightingale	20	ENSG00000124116	WFDC3	lhdlc	Cholesterol in large HDL	FALSE	NA	NA	NA
INTERVAL	Nightingale	20	ENSG00000124116	WFDC3	lhdlc_	Cholesterol to total lipids ratio in large HDL	FALSE	NA	NA	NA
INTERVAL	Nightingale	20	ENSG00000124116	WFDC3	lhdlce	Cholesteryl esters in large HDL	FALSE	NA	NA	NA
INTERVAL	Nightingale	20	ENSG00000124116	WFDC3	lhdlce_	Cholesteryl esters to total lipids ratio in large HDL	FALSE	NA	NA	NA
INTERVAL	Nightingale	20	ENSG00000124116	WFDC3	lhdlfc	Free cholesterol in large HDL	FALSE	NA	NA	NA
INTERVAL	Nightingale	20	ENSG00000124116	WFDC3	lhdlfc_	Free cholesterol to total lipids ratio in large HDL	FALSE	NA	NA	NA
INTERVAL	Nightingale	20	ENSG00000124116	WFDC3	lhdll	Total lipids in large HDL	FALSE	NA	NA	NA
INTERVAL	Nightingale	20	ENSG00000124116	WFDC3	lhdlp	Concentration of large HDL particles	FALSE	NA	NA	NA
INTERVAL	Nightingale	20	ENSG00000124116	WFDC3	lhdlpl	Phospholipids in large HDL	FALSE	NA	NA	NA
INTERVAL	Nightingale	20	ENSG00000124116	WFDC3	lhdlpl_	Phospholipids to total lipids ratio in large HDL	FALSE	NA	NA	NA
INTERVAL	Nightingale	20	ENSG00000124116	WFDC3	lhdltg	Triglycerides in large HDL	FALSE	NA	NA	NA
INTERVAL	Nightingale	20	ENSG00000124116	WFDC3	lhdltg_	Triglycerides to total lipids ratio in large HDL	FALSE	NA	NA	NA
INTERVAL	Nightingale	20	ENSG00000124116	WFDC3	lldlfc_	Free cholesterol to total lipids ratio in large LDL	FALSE	NA	NA	NA
INTERVAL	Nightingale	20	ENSG00000124116	WFDC3	lldlpl_	Phospholipids to total lipids ratio in large LDL	FALSE	NA	NA	NA
INTERVAL	Nightingale	20	ENSG00000124116	WFDC3	mhdlc	Cholesterol in medium HDL	FALSE	NA	NA	NA
INTERVAL	Nightingale	20	ENSG00000124116	WFDC3	mhdlc_	Cholesterol to total lipids ratio in medium HDL	FALSE	NA	NA	NA
INTERVAL	Nightingale	20	ENSG00000124116	WFDC3	mhdlce	Cholesteryl esters in medium HDL	FALSE	NA	NA	NA
INTERVAL	Nightingale	20	ENSG00000124116	WFDC3	mhdlce_	Cholesteryl esters to total lipids ratio in medium HDL	FALSE	NA	NA	NA
INTERVAL	Nightingale	20	ENSG00000124116	WFDC3	mhdlfc	Free cholesterol in medium HDL	FALSE	NA	NA	NA
INTERVAL	Nightingale	20	ENSG00000124116	WFDC3	mhdlfc_	Free cholesterol to total lipids ratio in medium HDL	FALSE	NA	NA	NA
INTERVAL	Nightingale	20	ENSG00000124116	WFDC3	mhdll	Total lipids in medium HDL	FALSE	NA	NA	NA
INTERVAL	Nightingale	20	ENSG00000124116	WFDC3	mhdlp	Concentration of medium HDL particles	FALSE	NA	NA	NA
INTERVAL	Nightingale	20	ENSG00000124116	WFDC3	mhdlpl	Phospholipids in medium HDL	FALSE	NA	NA	NA
INTERVAL	Nightingale	20	ENSG00000124116	WFDC3	mhdlpl_	Phospholipids to total lipids ratio in medium HDL	FALSE	NA	NA	NA
INTERVAL	Nightingale	20	ENSG00000124116	WFDC3	mhdltg	Triglycerides in medium HDL	FALSE	NA	NA	NA
INTERVAL	Nightingale	20	ENSG00000124116	WFDC3	mvldlc_	Cholesterol to total lipids ratio in medium VLDL	FALSE	NA	NA	NA
INTERVAL	Nightingale	20	ENSG00000124116	WFDC3	mvldlce_	Cholesteryl esters to total lipids ratio in medium VLDL	FALSE	NA	NA	NA
INTERVAL	Nightingale	20	ENSG00000124116	WFDC3	mvldlpl_	Phospholipids to total lipids ratio in medium VLDL	FALSE	NA	NA	NA
INTERVAL	Nightingale	20	ENSG00000124116	WFDC3	mvldltg_	Triglycerides to total lipids ratio in medium VLDL	FALSE	NA	NA	NA
INTERVAL	Nightingale	20	ENSG00000124116	WFDC3	shdlc	Cholesterol in small HDL	FALSE	NA	NA	NA
INTERVAL	Nightingale	20	ENSG00000124116	WFDC3	shdlce	Cholesteryl esters in small HDL	FALSE	NA	NA	NA
INTERVAL	Nightingale	20	ENSG00000124116	WFDC3	shdlfc	Free cholesterol in small HDL	FALSE	NA	NA	NA
INTERVAL	Nightingale	20	ENSG00000124116	WFDC3	shdll	Total lipids in small HDL	FALSE	NA	NA	NA
INTERVAL	Nightingale	20	ENSG00000124116	WFDC3	shdlp	Concentration of small HDL particles	FALSE	NA	NA	NA
INTERVAL	Nightingale	20	ENSG00000124116	WFDC3	shdlpl	Phospholipids in small HDL	FALSE	NA	NA	NA
INTERVAL	Nightingale	20	ENSG00000124116	WFDC3	shdltg_	Triglycerides to total lipids ratio in small HDL	FALSE	NA	NA	NA
INTERVAL	Nightingale	20	ENSG00000124116	WFDC3	svldlpl	Phospholipids in small VLDL	FALSE	NA	NA	NA
INTERVAL	Nightingale	20	ENSG00000124116	WFDC3	svldlpl_	Phospholipids to total lipids ratio in small VLDL	FALSE	NA	NA	NA
INTERVAL	Nightingale	20	ENSG00000124116	WFDC3	xlhdlc	Cholesterol in very large HDL	FALSE	NA	NA	NA
INTERVAL	Nightingale	20	ENSG00000124116	WFDC3	xlhdlce	Cholesteryl esters in very large HDL	FALSE	NA	NA	NA
INTERVAL	Nightingale	20	ENSG00000124116	WFDC3	xlhdlce_	Cholesteryl esters to total lipids ratio in very large HDL	FALSE	NA	NA	NA
INTERVAL	Nightingale	20	ENSG00000124116	WFDC3	xlhdlfc	Free cholesterol in very large HDL	FALSE	NA	NA	NA
INTERVAL	Nightingale	20	ENSG00000124116	WFDC3	xlhdll	Total lipids in very large HDL	FALSE	NA	NA	NA
INTERVAL	Nightingale	20	ENSG00000124116	WFDC3	xlhdlp	Concentration of very large HDL particles	FALSE	NA	NA	NA
INTERVAL	Nightingale	20	ENSG00000124116	WFDC3	xlhdlpl	Phospholipids in very large HDL	FALSE	NA	NA	NA
INTERVAL	Nightingale	20	ENSG00000124116	WFDC3	xlhdltg	Triglycerides in very large HDL	FALSE	NA	NA	NA
INTERVAL	Nightingale	20	ENSG00000124116	WFDC3	xlvldlc_	Cholesterol to total lipids ratio in very large VLDL	FALSE	NA	NA	NA
INTERVAL	Nightingale	20	ENSG00000124116	WFDC3	xlvldlce_	Cholesteryl esters to total lipids ratio in very large VLDL	FALSE	NA	NA	NA
INTERVAL	Nightingale	20	ENSG00000124116	WFDC3	xlvldltg_	Triglycerides to total lipids ratio in very large VLDL	FALSE	NA	NA	NA
INTERVAL	Nightingale	20	ENSG00000124116	WFDC3	xxlvldlc_	Cholesterol to total lipids ratio in chylomicrons and extremely large VLDL	FALSE	NA	NA	NA
INTERVAL	Nightingale	20	ENSG00000124116	WFDC3	xxlvldlce_	Cholesteryl esters to total lipids ratio in chylomicrons and extremely large VLDL	FALSE	NA	NA	NA
INTERVAL	Nightingale	20	ENSG00000124116	WFDC3	xxlvldlpl_	Phospholipids to total lipids ratio in chylomicrons and extremely large VLDL	FALSE	NA	NA	NA
INTERVAL	Nightingale	20	ENSG00000124134	KCNS1	hdld	Average diameter for HDL particles	FALSE	NA	NA	NA
INTERVAL	Nightingale	20	ENSG00000124134	KCNS1	hdltg	Triglycerides in HDL	FALSE	NA	NA	NA
INTERVAL	Nightingale	20	ENSG00000124134	KCNS1	idlpl_	Phospholipids to total lipids ratio in IDL	FALSE	NA	NA	NA
INTERVAL	Nightingale	20	ENSG00000124134	KCNS1	ldld	Average diameter for LDL particles	FALSE	NA	NA	NA
INTERVAL	Nightingale	20	ENSG00000124134	KCNS1	lhdlc	Cholesterol in large HDL	FALSE	NA	NA	NA
INTERVAL	Nightingale	20	ENSG00000124134	KCNS1	lhdlc_	Cholesterol to total lipids ratio in large HDL	FALSE	NA	NA	NA
INTERVAL	Nightingale	20	ENSG00000124134	KCNS1	lhdlce	Cholesteryl esters in large HDL	FALSE	NA	NA	NA
INTERVAL	Nightingale	20	ENSG00000124134	KCNS1	lhdlce_	Cholesteryl esters to total lipids ratio in large HDL	FALSE	NA	NA	NA
INTERVAL	Nightingale	20	ENSG00000124134	KCNS1	lhdlfc	Free cholesterol in large HDL	FALSE	NA	NA	NA
INTERVAL	Nightingale	20	ENSG00000124134	KCNS1	lhdlfc_	Free cholesterol to total lipids ratio in large HDL	FALSE	NA	NA	NA
INTERVAL	Nightingale	20	ENSG00000124134	KCNS1	lhdll	Total lipids in large HDL	FALSE	NA	NA	NA
INTERVAL	Nightingale	20	ENSG00000124134	KCNS1	lhdlp	Concentration of large HDL particles	FALSE	NA	NA	NA
INTERVAL	Nightingale	20	ENSG00000124134	KCNS1	lhdlpl	Phospholipids in large HDL	FALSE	NA	NA	NA
INTERVAL	Nightingale	20	ENSG00000124134	KCNS1	lhdlpl_	Phospholipids to total lipids ratio in large HDL	FALSE	NA	NA	NA
INTERVAL	Nightingale	20	ENSG00000124134	KCNS1	lhdltg	Triglycerides in large HDL	FALSE	NA	NA	NA
INTERVAL	Nightingale	20	ENSG00000124134	KCNS1	lhdltg_	Triglycerides to total lipids ratio in large HDL	FALSE	NA	NA	NA
INTERVAL	Nightingale	20	ENSG00000124134	KCNS1	lldlfc_	Free cholesterol to total lipids ratio in large LDL	FALSE	NA	NA	NA
INTERVAL	Nightingale	20	ENSG00000124134	KCNS1	lldlpl_	Phospholipids to total lipids ratio in large LDL	FALSE	NA	NA	NA
INTERVAL	Nightingale	20	ENSG00000124134	KCNS1	mhdlc	Cholesterol in medium HDL	FALSE	NA	NA	NA
INTERVAL	Nightingale	20	ENSG00000124134	KCNS1	mhdlc_	Cholesterol to total lipids ratio in medium HDL	FALSE	NA	NA	NA
INTERVAL	Nightingale	20	ENSG00000124134	KCNS1	mhdlce	Cholesteryl esters in medium HDL	FALSE	NA	NA	NA
INTERVAL	Nightingale	20	ENSG00000124134	KCNS1	mhdlce_	Cholesteryl esters to total lipids ratio in medium HDL	FALSE	NA	NA	NA
INTERVAL	Nightingale	20	ENSG00000124134	KCNS1	mhdlfc	Free cholesterol in medium HDL	FALSE	NA	NA	NA
INTERVAL	Nightingale	20	ENSG00000124134	KCNS1	mhdlfc_	Free cholesterol to total lipids ratio in medium HDL	FALSE	NA	NA	NA
INTERVAL	Nightingale	20	ENSG00000124134	KCNS1	mhdll	Total lipids in medium HDL	FALSE	NA	NA	NA
INTERVAL	Nightingale	20	ENSG00000124134	KCNS1	mhdlp	Concentration of medium HDL particles	FALSE	NA	NA	NA
INTERVAL	Nightingale	20	ENSG00000124134	KCNS1	mhdlpl	Phospholipids in medium HDL	FALSE	NA	NA	NA
INTERVAL	Nightingale	20	ENSG00000124134	KCNS1	mhdlpl_	Phospholipids to total lipids ratio in medium HDL	FALSE	NA	NA	NA
INTERVAL	Nightingale	20	ENSG00000124134	KCNS1	mhdltg	Triglycerides in medium HDL	FALSE	NA	NA	NA
INTERVAL	Nightingale	20	ENSG00000124134	KCNS1	mvldlc_	Cholesterol to total lipids ratio in medium VLDL	FALSE	NA	NA	NA
INTERVAL	Nightingale	20	ENSG00000124134	KCNS1	mvldlce_	Cholesteryl esters to total lipids ratio in medium VLDL	FALSE	NA	NA	NA
INTERVAL	Nightingale	20	ENSG00000124134	KCNS1	mvldlpl_	Phospholipids to total lipids ratio in medium VLDL	FALSE	NA	NA	NA
INTERVAL	Nightingale	20	ENSG00000124134	KCNS1	mvldltg_	Triglycerides to total lipids ratio in medium VLDL	FALSE	NA	NA	NA
INTERVAL	Nightingale	20	ENSG00000124134	KCNS1	shdlc	Cholesterol in small HDL	FALSE	NA	NA	NA
INTERVAL	Nightingale	20	ENSG00000124134	KCNS1	shdlce	Cholesteryl esters in small HDL	FALSE	NA	NA	NA
INTERVAL	Nightingale	20	ENSG00000124134	KCNS1	shdlfc	Free cholesterol in small HDL	FALSE	NA	NA	NA
INTERVAL	Nightingale	20	ENSG00000124134	KCNS1	shdll	Total lipids in small HDL	FALSE	NA	NA	NA
INTERVAL	Nightingale	20	ENSG00000124134	KCNS1	shdlp	Concentration of small HDL particles	FALSE	NA	NA	NA
INTERVAL	Nightingale	20	ENSG00000124134	KCNS1	shdlpl	Phospholipids in small HDL	FALSE	NA	NA	NA
INTERVAL	Nightingale	20	ENSG00000124134	KCNS1	shdltg_	Triglycerides to total lipids ratio in small HDL	FALSE	NA	NA	NA
INTERVAL	Nightingale	20	ENSG00000124134	KCNS1	svldlpl	Phospholipids in small VLDL	FALSE	NA	NA	NA
INTERVAL	Nightingale	20	ENSG00000124134	KCNS1	svldlpl_	Phospholipids to total lipids ratio in small VLDL	FALSE	NA	NA	NA
INTERVAL	Nightingale	20	ENSG00000124134	KCNS1	xlhdlc	Cholesterol in very large HDL	FALSE	NA	NA	NA
INTERVAL	Nightingale	20	ENSG00000124134	KCNS1	xlhdlce	Cholesteryl esters in very large HDL	FALSE	NA	NA	NA
INTERVAL	Nightingale	20	ENSG00000124134	KCNS1	xlhdlce_	Cholesteryl esters to total lipids ratio in very large HDL	FALSE	NA	NA	NA
INTERVAL	Nightingale	20	ENSG00000124134	KCNS1	xlhdlfc	Free cholesterol in very large HDL	FALSE	NA	NA	NA
INTERVAL	Nightingale	20	ENSG00000124134	KCNS1	xlhdll	Total lipids in very large HDL	FALSE	NA	NA	NA
INTERVAL	Nightingale	20	ENSG00000124134	KCNS1	xlhdlp	Concentration of very large HDL particles	FALSE	NA	NA	NA
INTERVAL	Nightingale	20	ENSG00000124134	KCNS1	xlhdlpl	Phospholipids in very large HDL	FALSE	NA	NA	NA
INTERVAL	Nightingale	20	ENSG00000124134	KCNS1	xlhdltg	Triglycerides in very large HDL	FALSE	NA	NA	NA
INTERVAL	Nightingale	20	ENSG00000124134	KCNS1	xlvldlc_	Cholesterol to total lipids ratio in very large VLDL	FALSE	NA	NA	NA
INTERVAL	Nightingale	20	ENSG00000124134	KCNS1	xlvldlce_	Cholesteryl esters to total lipids ratio in very large VLDL	FALSE	NA	NA	NA
INTERVAL	Nightingale	20	ENSG00000124134	KCNS1	xlvldltg_	Triglycerides to total lipids ratio in very large VLDL	FALSE	NA	NA	NA
INTERVAL	Nightingale	20	ENSG00000124134	KCNS1	xxlvldlc_	Cholesterol to total lipids ratio in chylomicrons and extremely large VLDL	FALSE	NA	NA	NA
INTERVAL	Nightingale	20	ENSG00000124134	KCNS1	xxlvldlce_	Cholesteryl esters to total lipids ratio in chylomicrons and extremely large VLDL	FALSE	NA	NA	NA
INTERVAL	Nightingale	20	ENSG00000124134	KCNS1	xxlvldlpl_	Phospholipids to total lipids ratio in chylomicrons and extremely large VLDL	FALSE	NA	NA	NA
INTERVAL	Nightingale	20	ENSG00000124140	SLC12A5	hdld	Average diameter for HDL particles	FALSE	NA	NA	NA
INTERVAL	Nightingale	20	ENSG00000124140	SLC12A5	hdltg	Triglycerides in HDL	FALSE	NA	NA	NA
INTERVAL	Nightingale	20	ENSG00000124140	SLC12A5	idlpl_	Phospholipids to total lipids ratio in IDL	FALSE	NA	NA	NA
INTERVAL	Nightingale	20	ENSG00000124140	SLC12A5	ldld	Average diameter for LDL particles	FALSE	NA	NA	NA
INTERVAL	Nightingale	20	ENSG00000124140	SLC12A5	lhdlc	Cholesterol in large HDL	FALSE	NA	NA	NA
INTERVAL	Nightingale	20	ENSG00000124140	SLC12A5	lhdlc_	Cholesterol to total lipids ratio in large HDL	FALSE	NA	NA	NA
INTERVAL	Nightingale	20	ENSG00000124140	SLC12A5	lhdlce	Cholesteryl esters in large HDL	FALSE	NA	NA	NA
INTERVAL	Nightingale	20	ENSG00000124140	SLC12A5	lhdlce_	Cholesteryl esters to total lipids ratio in large HDL	FALSE	NA	NA	NA
INTERVAL	Nightingale	20	ENSG00000124140	SLC12A5	lhdlfc	Free cholesterol in large HDL	FALSE	NA	NA	NA
INTERVAL	Nightingale	20	ENSG00000124140	SLC12A5	lhdlfc_	Free cholesterol to total lipids ratio in large HDL	FALSE	NA	NA	NA
INTERVAL	Nightingale	20	ENSG00000124140	SLC12A5	lhdll	Total lipids in large HDL	FALSE	NA	NA	NA
INTERVAL	Nightingale	20	ENSG00000124140	SLC12A5	lhdlp	Concentration of large HDL particles	FALSE	NA	NA	NA
INTERVAL	Nightingale	20	ENSG00000124140	SLC12A5	lhdlpl	Phospholipids in large HDL	FALSE	NA	NA	NA
INTERVAL	Nightingale	20	ENSG00000124140	SLC12A5	lhdlpl_	Phospholipids to total lipids ratio in large HDL	FALSE	NA	NA	NA
INTERVAL	Nightingale	20	ENSG00000124140	SLC12A5	lhdltg	Triglycerides in large HDL	FALSE	NA	NA	NA
INTERVAL	Nightingale	20	ENSG00000124140	SLC12A5	lhdltg_	Triglycerides to total lipids ratio in large HDL	FALSE	NA	NA	NA
INTERVAL	Nightingale	20	ENSG00000124140	SLC12A5	lldlfc_	Free cholesterol to total lipids ratio in large LDL	FALSE	NA	NA	NA
INTERVAL	Nightingale	20	ENSG00000124140	SLC12A5	lldlpl_	Phospholipids to total lipids ratio in large LDL	FALSE	NA	NA	NA
INTERVAL	Nightingale	20	ENSG00000124140	SLC12A5	mhdlc	Cholesterol in medium HDL	FALSE	NA	NA	NA
INTERVAL	Nightingale	20	ENSG00000124140	SLC12A5	mhdlc_	Cholesterol to total lipids ratio in medium HDL	FALSE	NA	NA	NA
INTERVAL	Nightingale	20	ENSG00000124140	SLC12A5	mhdlce	Cholesteryl esters in medium HDL	FALSE	NA	NA	NA
INTERVAL	Nightingale	20	ENSG00000124140	SLC12A5	mhdlce_	Cholesteryl esters to total lipids ratio in medium HDL	FALSE	NA	NA	NA
INTERVAL	Nightingale	20	ENSG00000124140	SLC12A5	mhdlfc	Free cholesterol in medium HDL	FALSE	NA	NA	NA
INTERVAL	Nightingale	20	ENSG00000124140	SLC12A5	mhdlfc_	Free cholesterol to total lipids ratio in medium HDL	FALSE	NA	NA	NA
INTERVAL	Nightingale	20	ENSG00000124140	SLC12A5	mhdll	Total lipids in medium HDL	FALSE	NA	NA	NA
INTERVAL	Nightingale	20	ENSG00000124140	SLC12A5	mhdlp	Concentration of medium HDL particles	FALSE	NA	NA	NA
INTERVAL	Nightingale	20	ENSG00000124140	SLC12A5	mhdlpl	Phospholipids in medium HDL	FALSE	NA	NA	NA
INTERVAL	Nightingale	20	ENSG00000124140	SLC12A5	mhdlpl_	Phospholipids to total lipids ratio in medium HDL	FALSE	NA	NA	NA
INTERVAL	Nightingale	20	ENSG00000124140	SLC12A5	mhdltg	Triglycerides in medium HDL	FALSE	NA	NA	NA
INTERVAL	Nightingale	20	ENSG00000124140	SLC12A5	mvldlc_	Cholesterol to total lipids ratio in medium VLDL	FALSE	NA	NA	NA
INTERVAL	Nightingale	20	ENSG00000124140	SLC12A5	mvldlce_	Cholesteryl esters to total lipids ratio in medium VLDL	FALSE	NA	NA	NA
INTERVAL	Nightingale	20	ENSG00000124140	SLC12A5	mvldlpl_	Phospholipids to total lipids ratio in medium VLDL	FALSE	NA	NA	NA
INTERVAL	Nightingale	20	ENSG00000124140	SLC12A5	mvldltg_	Triglycerides to total lipids ratio in medium VLDL	FALSE	NA	NA	NA
INTERVAL	Nightingale	20	ENSG00000124140	SLC12A5	shdlc	Cholesterol in small HDL	FALSE	NA	NA	NA
INTERVAL	Nightingale	20	ENSG00000124140	SLC12A5	shdlce	Cholesteryl esters in small HDL	FALSE	NA	NA	NA
INTERVAL	Nightingale	20	ENSG00000124140	SLC12A5	shdlfc	Free cholesterol in small HDL	FALSE	NA	NA	NA
INTERVAL	Nightingale	20	ENSG00000124140	SLC12A5	shdll	Total lipids in small HDL	FALSE	NA	NA	NA
INTERVAL	Nightingale	20	ENSG00000124140	SLC12A5	shdlp	Concentration of small HDL particles	FALSE	NA	NA	NA
INTERVAL	Nightingale	20	ENSG00000124140	SLC12A5	shdlpl	Phospholipids in small HDL	FALSE	NA	NA	NA
INTERVAL	Nightingale	20	ENSG00000124140	SLC12A5	shdltg_	Triglycerides to total lipids ratio in small HDL	FALSE	NA	NA	NA
INTERVAL	Nightingale	20	ENSG00000124140	SLC12A5	svldlpl	Phospholipids in small VLDL	FALSE	NA	NA	NA
INTERVAL	Nightingale	20	ENSG00000124140	SLC12A5	svldlpl_	Phospholipids to total lipids ratio in small VLDL	FALSE	NA	NA	NA
INTERVAL	Nightingale	20	ENSG00000124140	SLC12A5	xlhdlc	Cholesterol in very large HDL	FALSE	NA	NA	NA
INTERVAL	Nightingale	20	ENSG00000124140	SLC12A5	xlhdlce	Cholesteryl esters in very large HDL	FALSE	NA	NA	NA
INTERVAL	Nightingale	20	ENSG00000124140	SLC12A5	xlhdlce_	Cholesteryl esters to total lipids ratio in very large HDL	FALSE	NA	NA	NA
INTERVAL	Nightingale	20	ENSG00000124140	SLC12A5	xlhdlfc	Free cholesterol in very large HDL	FALSE	NA	NA	NA
INTERVAL	Nightingale	20	ENSG00000124140	SLC12A5	xlhdll	Total lipids in very large HDL	FALSE	NA	NA	NA
INTERVAL	Nightingale	20	ENSG00000124140	SLC12A5	xlhdlp	Concentration of very large HDL particles	FALSE	NA	NA	NA
INTERVAL	Nightingale	20	ENSG00000124140	SLC12A5	xlhdlpl	Phospholipids in very large HDL	FALSE	NA	NA	NA
INTERVAL	Nightingale	20	ENSG00000124140	SLC12A5	xlhdltg	Triglycerides in very large HDL	FALSE	NA	NA	NA
INTERVAL	Nightingale	20	ENSG00000124140	SLC12A5	xlvldlc_	Cholesterol to total lipids ratio in very large VLDL	FALSE	NA	NA	NA
INTERVAL	Nightingale	20	ENSG00000124140	SLC12A5	xlvldlce_	Cholesteryl esters to total lipids ratio in very large VLDL	FALSE	NA	NA	NA
INTERVAL	Nightingale	20	ENSG00000124140	SLC12A5	xlvldltg_	Triglycerides to total lipids ratio in very large VLDL	FALSE	NA	NA	NA
INTERVAL	Nightingale	20	ENSG00000124140	SLC12A5	xxlvldlc_	Cholesterol to total lipids ratio in chylomicrons and extremely large VLDL	FALSE	NA	NA	NA
INTERVAL	Nightingale	20	ENSG00000124140	SLC12A5	xxlvldlce_	Cholesteryl esters to total lipids ratio in chylomicrons and extremely large VLDL	FALSE	NA	NA	NA
INTERVAL	Nightingale	20	ENSG00000124140	SLC12A5	xxlvldlpl_	Phospholipids to total lipids ratio in chylomicrons and extremely large VLDL	FALSE	NA	NA	NA
INTERVAL	Nightingale	20	ENSG00000124145	SDC4	hdld	Average diameter for HDL particles	FALSE	NA	NA	NA
INTERVAL	Nightingale	20	ENSG00000124145	SDC4	hdltg	Triglycerides in HDL	FALSE	NA	NA	NA
INTERVAL	Nightingale	20	ENSG00000124145	SDC4	idlpl_	Phospholipids to total lipids ratio in IDL	FALSE	NA	NA	NA
INTERVAL	Nightingale	20	ENSG00000124145	SDC4	ldld	Average diameter for LDL particles	FALSE	NA	NA	NA
INTERVAL	Nightingale	20	ENSG00000124145	SDC4	lhdlc	Cholesterol in large HDL	FALSE	NA	NA	NA
INTERVAL	Nightingale	20	ENSG00000124145	SDC4	lhdlc_	Cholesterol to total lipids ratio in large HDL	FALSE	NA	NA	NA
INTERVAL	Nightingale	20	ENSG00000124145	SDC4	lhdlce	Cholesteryl esters in large HDL	FALSE	NA	NA	NA
INTERVAL	Nightingale	20	ENSG00000124145	SDC4	lhdlce_	Cholesteryl esters to total lipids ratio in large HDL	FALSE	NA	NA	NA
INTERVAL	Nightingale	20	ENSG00000124145	SDC4	lhdlfc	Free cholesterol in large HDL	FALSE	NA	NA	NA
INTERVAL	Nightingale	20	ENSG00000124145	SDC4	lhdlfc_	Free cholesterol to total lipids ratio in large HDL	FALSE	NA	NA	NA
INTERVAL	Nightingale	20	ENSG00000124145	SDC4	lhdll	Total lipids in large HDL	FALSE	NA	NA	NA
INTERVAL	Nightingale	20	ENSG00000124145	SDC4	lhdlp	Concentration of large HDL particles	FALSE	NA	NA	NA
INTERVAL	Nightingale	20	ENSG00000124145	SDC4	lhdlpl	Phospholipids in large HDL	FALSE	NA	NA	NA
INTERVAL	Nightingale	20	ENSG00000124145	SDC4	lhdlpl_	Phospholipids to total lipids ratio in large HDL	FALSE	NA	NA	NA
INTERVAL	Nightingale	20	ENSG00000124145	SDC4	lhdltg	Triglycerides in large HDL	FALSE	NA	NA	NA
INTERVAL	Nightingale	20	ENSG00000124145	SDC4	lhdltg_	Triglycerides to total lipids ratio in large HDL	FALSE	NA	NA	NA
INTERVAL	Nightingale	20	ENSG00000124145	SDC4	lldlfc_	Free cholesterol to total lipids ratio in large LDL	FALSE	NA	NA	NA
INTERVAL	Nightingale	20	ENSG00000124145	SDC4	lldlpl_	Phospholipids to total lipids ratio in large LDL	FALSE	NA	NA	NA
INTERVAL	Nightingale	20	ENSG00000124145	SDC4	mhdlc	Cholesterol in medium HDL	FALSE	NA	NA	NA
INTERVAL	Nightingale	20	ENSG00000124145	SDC4	mhdlc_	Cholesterol to total lipids ratio in medium HDL	FALSE	NA	NA	NA
INTERVAL	Nightingale	20	ENSG00000124145	SDC4	mhdlce	Cholesteryl esters in medium HDL	FALSE	NA	NA	NA
INTERVAL	Nightingale	20	ENSG00000124145	SDC4	mhdlce_	Cholesteryl esters to total lipids ratio in medium HDL	FALSE	NA	NA	NA
INTERVAL	Nightingale	20	ENSG00000124145	SDC4	mhdlfc	Free cholesterol in medium HDL	FALSE	NA	NA	NA
INTERVAL	Nightingale	20	ENSG00000124145	SDC4	mhdlfc_	Free cholesterol to total lipids ratio in medium HDL	FALSE	NA	NA	NA
INTERVAL	Nightingale	20	ENSG00000124145	SDC4	mhdll	Total lipids in medium HDL	FALSE	NA	NA	NA
INTERVAL	Nightingale	20	ENSG00000124145	SDC4	mhdlp	Concentration of medium HDL particles	FALSE	NA	NA	NA
INTERVAL	Nightingale	20	ENSG00000124145	SDC4	mhdlpl	Phospholipids in medium HDL	FALSE	NA	NA	NA
INTERVAL	Nightingale	20	ENSG00000124145	SDC4	mhdlpl_	Phospholipids to total lipids ratio in medium HDL	FALSE	NA	NA	NA
INTERVAL	Nightingale	20	ENSG00000124145	SDC4	mhdltg	Triglycerides in medium HDL	FALSE	NA	NA	NA
INTERVAL	Nightingale	20	ENSG00000124145	SDC4	mvldlc_	Cholesterol to total lipids ratio in medium VLDL	FALSE	NA	NA	NA
INTERVAL	Nightingale	20	ENSG00000124145	SDC4	mvldlce_	Cholesteryl esters to total lipids ratio in medium VLDL	FALSE	NA	NA	NA
INTERVAL	Nightingale	20	ENSG00000124145	SDC4	mvldlpl_	Phospholipids to total lipids ratio in medium VLDL	FALSE	NA	NA	NA
INTERVAL	Nightingale	20	ENSG00000124145	SDC4	mvldltg_	Triglycerides to total lipids ratio in medium VLDL	FALSE	NA	NA	NA
INTERVAL	Nightingale	20	ENSG00000124145	SDC4	shdlc	Cholesterol in small HDL	FALSE	NA	NA	NA
INTERVAL	Nightingale	20	ENSG00000124145	SDC4	shdlce	Cholesteryl esters in small HDL	FALSE	NA	NA	NA
INTERVAL	Nightingale	20	ENSG00000124145	SDC4	shdlfc	Free cholesterol in small HDL	FALSE	NA	NA	NA
INTERVAL	Nightingale	20	ENSG00000124145	SDC4	shdll	Total lipids in small HDL	FALSE	NA	NA	NA
INTERVAL	Nightingale	20	ENSG00000124145	SDC4	shdlp	Concentration of small HDL particles	FALSE	NA	NA	NA
INTERVAL	Nightingale	20	ENSG00000124145	SDC4	shdlpl	Phospholipids in small HDL	FALSE	NA	NA	NA
INTERVAL	Nightingale	20	ENSG00000124145	SDC4	shdltg_	Triglycerides to total lipids ratio in small HDL	FALSE	NA	NA	NA
INTERVAL	Nightingale	20	ENSG00000124145	SDC4	svldlpl	Phospholipids in small VLDL	FALSE	NA	NA	NA
INTERVAL	Nightingale	20	ENSG00000124145	SDC4	svldlpl_	Phospholipids to total lipids ratio in small VLDL	FALSE	NA	NA	NA
INTERVAL	Nightingale	20	ENSG00000124145	SDC4	xlhdlc	Cholesterol in very large HDL	FALSE	NA	NA	NA
INTERVAL	Nightingale	20	ENSG00000124145	SDC4	xlhdlce	Cholesteryl esters in very large HDL	FALSE	NA	NA	NA
INTERVAL	Nightingale	20	ENSG00000124145	SDC4	xlhdlce_	Cholesteryl esters to total lipids ratio in very large HDL	FALSE	NA	NA	NA
INTERVAL	Nightingale	20	ENSG00000124145	SDC4	xlhdlfc	Free cholesterol in very large HDL	FALSE	NA	NA	NA
INTERVAL	Nightingale	20	ENSG00000124145	SDC4	xlhdll	Total lipids in very large HDL	FALSE	NA	NA	NA
INTERVAL	Nightingale	20	ENSG00000124145	SDC4	xlhdlp	Concentration of very large HDL particles	FALSE	NA	NA	NA
INTERVAL	Nightingale	20	ENSG00000124145	SDC4	xlhdlpl	Phospholipids in very large HDL	FALSE	NA	NA	NA
INTERVAL	Nightingale	20	ENSG00000124145	SDC4	xlhdltg	Triglycerides in very large HDL	FALSE	NA	NA	NA
INTERVAL	Nightingale	20	ENSG00000124145	SDC4	xlvldlc_	Cholesterol to total lipids ratio in very large VLDL	FALSE	NA	NA	NA
INTERVAL	Nightingale	20	ENSG00000124145	SDC4	xlvldlce_	Cholesteryl esters to total lipids ratio in very large VLDL	FALSE	NA	NA	NA
INTERVAL	Nightingale	20	ENSG00000124145	SDC4	xlvldltg_	Triglycerides to total lipids ratio in very large VLDL	FALSE	NA	NA	NA
INTERVAL	Nightingale	20	ENSG00000124145	SDC4	xxlvldlc_	Cholesterol to total lipids ratio in chylomicrons and extremely large VLDL	FALSE	NA	NA	NA
INTERVAL	Nightingale	20	ENSG00000124145	SDC4	xxlvldlce_	Cholesteryl esters to total lipids ratio in chylomicrons and extremely large VLDL	FALSE	NA	NA	NA
INTERVAL	Nightingale	20	ENSG00000124145	SDC4	xxlvldlpl_	Phospholipids to total lipids ratio in chylomicrons and extremely large VLDL	FALSE	NA	NA	NA
INTERVAL	Nightingale	20	ENSG00000124155	PIGT	hdld	Average diameter for HDL particles	FALSE	FALSE	NA	NA
INTERVAL	Nightingale	20	ENSG00000124155	PIGT	hdltg	Triglycerides in HDL	FALSE	FALSE	NA	NA
INTERVAL	Nightingale	20	ENSG00000124155	PIGT	idlpl_	Phospholipids to total lipids ratio in IDL	FALSE	FALSE	NA	NA
INTERVAL	Nightingale	20	ENSG00000124155	PIGT	ldld	Average diameter for LDL particles	FALSE	NA	NA	NA
INTERVAL	Nightingale	20	ENSG00000124155	PIGT	lhdlc	Cholesterol in large HDL	FALSE	FALSE	NA	NA
INTERVAL	Nightingale	20	ENSG00000124155	PIGT	lhdlc_	Cholesterol to total lipids ratio in large HDL	FALSE	FALSE	NA	NA
INTERVAL	Nightingale	20	ENSG00000124155	PIGT	lhdlce	Cholesteryl esters in large HDL	FALSE	FALSE	NA	NA
INTERVAL	Nightingale	20	ENSG00000124155	PIGT	lhdlce_	Cholesteryl esters to total lipids ratio in large HDL	FALSE	FALSE	NA	NA
INTERVAL	Nightingale	20	ENSG00000124155	PIGT	lhdlfc	Free cholesterol in large HDL	FALSE	FALSE	NA	NA
INTERVAL	Nightingale	20	ENSG00000124155	PIGT	lhdlfc_	Free cholesterol to total lipids ratio in large HDL	FALSE	FALSE	NA	NA
INTERVAL	Nightingale	20	ENSG00000124155	PIGT	lhdll	Total lipids in large HDL	FALSE	FALSE	NA	NA
INTERVAL	Nightingale	20	ENSG00000124155	PIGT	lhdlp	Concentration of large HDL particles	FALSE	FALSE	NA	NA
INTERVAL	Nightingale	20	ENSG00000124155	PIGT	lhdlpl	Phospholipids in large HDL	FALSE	FALSE	NA	NA
INTERVAL	Nightingale	20	ENSG00000124155	PIGT	lhdlpl_	Phospholipids to total lipids ratio in large HDL	FALSE	FALSE	NA	NA
INTERVAL	Nightingale	20	ENSG00000124155	PIGT	lhdltg	Triglycerides in large HDL	FALSE	FALSE	NA	NA
INTERVAL	Nightingale	20	ENSG00000124155	PIGT	lhdltg_	Triglycerides to total lipids ratio in large HDL	FALSE	FALSE	NA	NA
INTERVAL	Nightingale	20	ENSG00000124155	PIGT	lldlfc_	Free cholesterol to total lipids ratio in large LDL	FALSE	FALSE	NA	NA
INTERVAL	Nightingale	20	ENSG00000124155	PIGT	lldlpl_	Phospholipids to total lipids ratio in large LDL	FALSE	FALSE	NA	NA
INTERVAL	Nightingale	20	ENSG00000124155	PIGT	mhdlc	Cholesterol in medium HDL	FALSE	FALSE	NA	NA
INTERVAL	Nightingale	20	ENSG00000124155	PIGT	mhdlc_	Cholesterol to total lipids ratio in medium HDL	FALSE	FALSE	NA	NA
INTERVAL	Nightingale	20	ENSG00000124155	PIGT	mhdlce	Cholesteryl esters in medium HDL	FALSE	FALSE	NA	NA
INTERVAL	Nightingale	20	ENSG00000124155	PIGT	mhdlce_	Cholesteryl esters to total lipids ratio in medium HDL	FALSE	FALSE	NA	NA
INTERVAL	Nightingale	20	ENSG00000124155	PIGT	mhdlfc	Free cholesterol in medium HDL	FALSE	FALSE	NA	NA
INTERVAL	Nightingale	20	ENSG00000124155	PIGT	mhdlfc_	Free cholesterol to total lipids ratio in medium HDL	FALSE	FALSE	NA	NA
INTERVAL	Nightingale	20	ENSG00000124155	PIGT	mhdll	Total lipids in medium HDL	FALSE	FALSE	NA	NA
INTERVAL	Nightingale	20	ENSG00000124155	PIGT	mhdlp	Concentration of medium HDL particles	FALSE	FALSE	NA	NA
INTERVAL	Nightingale	20	ENSG00000124155	PIGT	mhdlpl	Phospholipids in medium HDL	FALSE	FALSE	NA	NA
INTERVAL	Nightingale	20	ENSG00000124155	PIGT	mhdlpl_	Phospholipids to total lipids ratio in medium HDL	FALSE	FALSE	NA	NA
INTERVAL	Nightingale	20	ENSG00000124155	PIGT	mhdltg	Triglycerides in medium HDL	FALSE	FALSE	NA	NA
INTERVAL	Nightingale	20	ENSG00000124155	PIGT	mvldlc_	Cholesterol to total lipids ratio in medium VLDL	FALSE	FALSE	NA	NA
INTERVAL	Nightingale	20	ENSG00000124155	PIGT	mvldlce_	Cholesteryl esters to total lipids ratio in medium VLDL	FALSE	FALSE	NA	NA
INTERVAL	Nightingale	20	ENSG00000124155	PIGT	mvldlpl_	Phospholipids to total lipids ratio in medium VLDL	FALSE	FALSE	NA	NA
INTERVAL	Nightingale	20	ENSG00000124155	PIGT	mvldltg_	Triglycerides to total lipids ratio in medium VLDL	FALSE	FALSE	NA	NA
INTERVAL	Nightingale	20	ENSG00000124155	PIGT	shdlc	Cholesterol in small HDL	FALSE	FALSE	NA	NA
INTERVAL	Nightingale	20	ENSG00000124155	PIGT	shdlce	Cholesteryl esters in small HDL	FALSE	FALSE	NA	NA
INTERVAL	Nightingale	20	ENSG00000124155	PIGT	shdlfc	Free cholesterol in small HDL	FALSE	FALSE	NA	NA
INTERVAL	Nightingale	20	ENSG00000124155	PIGT	shdll	Total lipids in small HDL	FALSE	FALSE	NA	NA
INTERVAL	Nightingale	20	ENSG00000124155	PIGT	shdlp	Concentration of small HDL particles	FALSE	FALSE	NA	NA
INTERVAL	Nightingale	20	ENSG00000124155	PIGT	shdlpl	Phospholipids in small HDL	FALSE	FALSE	NA	NA
INTERVAL	Nightingale	20	ENSG00000124155	PIGT	shdltg_	Triglycerides to total lipids ratio in small HDL	FALSE	FALSE	NA	NA
INTERVAL	Nightingale	20	ENSG00000124155	PIGT	svldlpl	Phospholipids in small VLDL	FALSE	FALSE	NA	NA
INTERVAL	Nightingale	20	ENSG00000124155	PIGT	svldlpl_	Phospholipids to total lipids ratio in small VLDL	FALSE	FALSE	NA	NA
INTERVAL	Nightingale	20	ENSG00000124155	PIGT	xlhdlc	Cholesterol in very large HDL	FALSE	FALSE	NA	NA
INTERVAL	Nightingale	20	ENSG00000124155	PIGT	xlhdlce	Cholesteryl esters in very large HDL	FALSE	FALSE	NA	NA
INTERVAL	Nightingale	20	ENSG00000124155	PIGT	xlhdlce_	Cholesteryl esters to total lipids ratio in very large HDL	FALSE	FALSE	NA	NA
INTERVAL	Nightingale	20	ENSG00000124155	PIGT	xlhdlfc	Free cholesterol in very large HDL	FALSE	FALSE	NA	NA
INTERVAL	Nightingale	20	ENSG00000124155	PIGT	xlhdll	Total lipids in very large HDL	FALSE	FALSE	NA	NA
INTERVAL	Nightingale	20	ENSG00000124155	PIGT	xlhdlp	Concentration of very large HDL particles	FALSE	FALSE	NA	NA
INTERVAL	Nightingale	20	ENSG00000124155	PIGT	xlhdlpl	Phospholipids in very large HDL	FALSE	FALSE	NA	NA
INTERVAL	Nightingale	20	ENSG00000124155	PIGT	xlhdltg	Triglycerides in very large HDL	FALSE	FALSE	NA	NA
INTERVAL	Nightingale	20	ENSG00000124155	PIGT	xlvldlc_	Cholesterol to total lipids ratio in very large VLDL	FALSE	FALSE	NA	NA
INTERVAL	Nightingale	20	ENSG00000124155	PIGT	xlvldlce_	Cholesteryl esters to total lipids ratio in very large VLDL	FALSE	FALSE	NA	NA
INTERVAL	Nightingale	20	ENSG00000124155	PIGT	xlvldltg_	Triglycerides to total lipids ratio in very large VLDL	FALSE	FALSE	NA	NA
INTERVAL	Nightingale	20	ENSG00000124155	PIGT	xxlvldlc_	Cholesterol to total lipids ratio in chylomicrons and extremely large VLDL	FALSE	FALSE	NA	NA
INTERVAL	Nightingale	20	ENSG00000124155	PIGT	xxlvldlce_	Cholesteryl esters to total lipids ratio in chylomicrons and extremely large VLDL	FALSE	FALSE	NA	NA
INTERVAL	Nightingale	20	ENSG00000124155	PIGT	xxlvldlpl_	Phospholipids to total lipids ratio in chylomicrons and extremely large VLDL	FALSE	FALSE	NA	NA
INTERVAL	Nightingale	20	ENSG00000124181	PLCG1	apob	Apolipoprotein B	FALSE	NA	NA	NA
INTERVAL	Nightingale	20	ENSG00000124181	PLCG1	estc	Total esterified cholesterol	FALSE	NA	NA	NA
INTERVAL	Nightingale	20	ENSG00000124181	PLCG1	faw6	Omega-6 fatty acids	FALSE	NA	NA	NA
INTERVAL	Nightingale	20	ENSG00000124181	PLCG1	freec	Total free cholesterol	FALSE	NA	NA	NA
INTERVAL	Nightingale	20	ENSG00000124181	PLCG1	idlc	Cholesterol in IDL	FALSE	NA	NA	NA
INTERVAL	Nightingale	20	ENSG00000124181	PLCG1	idlce	Cholesteryl esters in IDL	FALSE	NA	NA	NA
INTERVAL	Nightingale	20	ENSG00000124181	PLCG1	idlfc	Free cholesterol in IDL	FALSE	NA	NA	NA
INTERVAL	Nightingale	20	ENSG00000124181	PLCG1	idll	Total lipids in IDL	FALSE	NA	NA	NA
INTERVAL	Nightingale	20	ENSG00000124181	PLCG1	idlp	Concentration of IDL particles	FALSE	NA	NA	NA
INTERVAL	Nightingale	20	ENSG00000124181	PLCG1	idlpl	Phospholipids in IDL	FALSE	NA	NA	NA
INTERVAL	Nightingale	20	ENSG00000124181	PLCG1	idltg	Triglycerides in IDL	FALSE	NA	NA	NA
INTERVAL	Nightingale	20	ENSG00000124181	PLCG1	la	Linoleic acid	FALSE	NA	NA	NA
INTERVAL	Nightingale	20	ENSG00000124181	PLCG1	ldlc	LDL cholesterol	FALSE	NA	NA	NA
INTERVAL	Nightingale	20	ENSG00000124181	PLCG1	ldltg	Triglycerides in LDL	FALSE	NA	NA	NA
INTERVAL	Nightingale	20	ENSG00000124181	PLCG1	lldlc	Cholesterol in large LDL	FALSE	NA	NA	NA
INTERVAL	Nightingale	20	ENSG00000124181	PLCG1	lldlce	Cholesteryl esters in large LDL	FALSE	NA	NA	NA
INTERVAL	Nightingale	20	ENSG00000124181	PLCG1	lldlfc	Free cholesterol in large LDL	FALSE	NA	NA	NA
INTERVAL	Nightingale	20	ENSG00000124181	PLCG1	lldll	Total lipids in large LDL	FALSE	NA	NA	NA
INTERVAL	Nightingale	20	ENSG00000124181	PLCG1	lldlp	Concentration of large LDL particles	FALSE	NA	NA	NA
INTERVAL	Nightingale	20	ENSG00000124181	PLCG1	lldlpl	Phospholipids in large LDL	FALSE	NA	NA	NA
INTERVAL	Nightingale	20	ENSG00000124181	PLCG1	lldlpl_	Phospholipids to total lipids ratio in large LDL	FALSE	NA	NA	NA
INTERVAL	Nightingale	20	ENSG00000124181	PLCG1	lldltg	Triglycerides in large LDL	FALSE	NA	NA	NA
INTERVAL	Nightingale	20	ENSG00000124181	PLCG1	mldlc	Cholesterol in medium LDL	FALSE	NA	NA	NA
INTERVAL	Nightingale	20	ENSG00000124181	PLCG1	mldlce	Cholesteryl esters in medium LDL	FALSE	NA	NA	NA
INTERVAL	Nightingale	20	ENSG00000124181	PLCG1	mldlfc	Free cholesterol in medium LDL	FALSE	NA	NA	NA
INTERVAL	Nightingale	20	ENSG00000124181	PLCG1	mldlfc_	Free cholesterol to total lipids ratio in medium LDL	FALSE	NA	NA	NA
INTERVAL	Nightingale	20	ENSG00000124181	PLCG1	mldll	Total lipids in medium LDL	FALSE	NA	NA	NA
INTERVAL	Nightingale	20	ENSG00000124181	PLCG1	mldlp	Concentration of medium LDL particles	FALSE	NA	NA	NA
INTERVAL	Nightingale	20	ENSG00000124181	PLCG1	mldlpl	Phospholipids in medium LDL	FALSE	NA	NA	NA
INTERVAL	Nightingale	20	ENSG00000124181	PLCG1	mldltg	Triglycerides in medium LDL	FALSE	NA	NA	NA
INTERVAL	Nightingale	20	ENSG00000124181	PLCG1	pufa	Polyunsaturated fatty acids	FALSE	NA	NA	NA
INTERVAL	Nightingale	20	ENSG00000124181	PLCG1	remnantc	Remnant cholesterol (non-HDL, non-LDL -cholesterol)	FALSE	NA	NA	NA
INTERVAL	Nightingale	20	ENSG00000124181	PLCG1	serumc	Total cholesterol	FALSE	NA	NA	NA
INTERVAL	Nightingale	20	ENSG00000124181	PLCG1	sldlc	Cholesterol in small LDL	FALSE	NA	NA	NA
INTERVAL	Nightingale	20	ENSG00000124181	PLCG1	sldlce	Cholesteryl esters in small LDL	FALSE	NA	NA	NA
INTERVAL	Nightingale	20	ENSG00000124181	PLCG1	sldlfc	Free cholesterol in small LDL	FALSE	NA	NA	NA
INTERVAL	Nightingale	20	ENSG00000124181	PLCG1	sldll	Total lipids in small LDL	FALSE	NA	NA	NA
INTERVAL	Nightingale	20	ENSG00000124181	PLCG1	sldlp	Concentration of small LDL particles	FALSE	NA	NA	NA
INTERVAL	Nightingale	20	ENSG00000124181	PLCG1	sldlpl	Phospholipids in small LDL	FALSE	NA	NA	NA
INTERVAL	Nightingale	20	ENSG00000124181	PLCG1	totfa	Total fatty acids	FALSE	NA	NA	NA
INTERVAL	Nightingale	20	ENSG00000124181	PLCG1	xsvldlc	Cholesterol in very small VLDL	FALSE	NA	NA	NA
INTERVAL	Nightingale	20	ENSG00000124181	PLCG1	xsvldlce	Cholesteryl esters in very small VLDL	FALSE	NA	NA	NA
INTERVAL	Nightingale	20	ENSG00000124181	PLCG1	xsvldlfc	Free cholesterol in very small VLDL	FALSE	NA	NA	NA
INTERVAL	Nightingale	20	ENSG00000124181	PLCG1	xsvldll	Total lipids in very small VLDL	FALSE	NA	NA	NA
INTERVAL	Nightingale	20	ENSG00000124181	PLCG1	xsvldlp	Concentration of very small VLDL particles	FALSE	NA	NA	NA
INTERVAL	Nightingale	20	ENSG00000124181	PLCG1	xsvldlpl	Phospholipids in very small VLDL	FALSE	NA	NA	NA
INTERVAL	Nightingale	20	ENSG00000124233	SEMG1	hdld	Average diameter for HDL particles	FALSE	NA	NA	NA
INTERVAL	Nightingale	20	ENSG00000124233	SEMG1	hdltg	Triglycerides in HDL	FALSE	NA	NA	NA
INTERVAL	Nightingale	20	ENSG00000124233	SEMG1	idlpl_	Phospholipids to total lipids ratio in IDL	FALSE	NA	NA	NA
INTERVAL	Nightingale	20	ENSG00000124233	SEMG1	ldld	Average diameter for LDL particles	FALSE	NA	NA	NA
INTERVAL	Nightingale	20	ENSG00000124233	SEMG1	lhdlc	Cholesterol in large HDL	FALSE	NA	NA	NA
INTERVAL	Nightingale	20	ENSG00000124233	SEMG1	lhdlc_	Cholesterol to total lipids ratio in large HDL	FALSE	NA	NA	NA
INTERVAL	Nightingale	20	ENSG00000124233	SEMG1	lhdlce	Cholesteryl esters in large HDL	FALSE	NA	NA	NA
INTERVAL	Nightingale	20	ENSG00000124233	SEMG1	lhdlce_	Cholesteryl esters to total lipids ratio in large HDL	FALSE	NA	NA	NA
INTERVAL	Nightingale	20	ENSG00000124233	SEMG1	lhdlfc	Free cholesterol in large HDL	FALSE	NA	NA	NA
INTERVAL	Nightingale	20	ENSG00000124233	SEMG1	lhdlfc_	Free cholesterol to total lipids ratio in large HDL	FALSE	NA	NA	NA
INTERVAL	Nightingale	20	ENSG00000124233	SEMG1	lhdll	Total lipids in large HDL	FALSE	NA	NA	NA
INTERVAL	Nightingale	20	ENSG00000124233	SEMG1	lhdlp	Concentration of large HDL particles	FALSE	NA	NA	NA
INTERVAL	Nightingale	20	ENSG00000124233	SEMG1	lhdlpl	Phospholipids in large HDL	FALSE	NA	NA	NA
INTERVAL	Nightingale	20	ENSG00000124233	SEMG1	lhdlpl_	Phospholipids to total lipids ratio in large HDL	FALSE	NA	NA	NA
INTERVAL	Nightingale	20	ENSG00000124233	SEMG1	lhdltg	Triglycerides in large HDL	FALSE	NA	NA	NA
INTERVAL	Nightingale	20	ENSG00000124233	SEMG1	lhdltg_	Triglycerides to total lipids ratio in large HDL	FALSE	NA	NA	NA
INTERVAL	Nightingale	20	ENSG00000124233	SEMG1	lldlfc_	Free cholesterol to total lipids ratio in large LDL	FALSE	NA	NA	NA
INTERVAL	Nightingale	20	ENSG00000124233	SEMG1	lldlpl_	Phospholipids to total lipids ratio in large LDL	FALSE	NA	NA	NA
INTERVAL	Nightingale	20	ENSG00000124233	SEMG1	mhdlc	Cholesterol in medium HDL	FALSE	NA	NA	NA
INTERVAL	Nightingale	20	ENSG00000124233	SEMG1	mhdlc_	Cholesterol to total lipids ratio in medium HDL	FALSE	NA	NA	NA
INTERVAL	Nightingale	20	ENSG00000124233	SEMG1	mhdlce	Cholesteryl esters in medium HDL	FALSE	NA	NA	NA
INTERVAL	Nightingale	20	ENSG00000124233	SEMG1	mhdlce_	Cholesteryl esters to total lipids ratio in medium HDL	FALSE	NA	NA	NA
INTERVAL	Nightingale	20	ENSG00000124233	SEMG1	mhdlfc	Free cholesterol in medium HDL	FALSE	NA	NA	NA
INTERVAL	Nightingale	20	ENSG00000124233	SEMG1	mhdlfc_	Free cholesterol to total lipids ratio in medium HDL	FALSE	NA	NA	NA
INTERVAL	Nightingale	20	ENSG00000124233	SEMG1	mhdll	Total lipids in medium HDL	FALSE	NA	NA	NA
INTERVAL	Nightingale	20	ENSG00000124233	SEMG1	mhdlp	Concentration of medium HDL particles	FALSE	NA	NA	NA
INTERVAL	Nightingale	20	ENSG00000124233	SEMG1	mhdlpl	Phospholipids in medium HDL	FALSE	NA	NA	NA
INTERVAL	Nightingale	20	ENSG00000124233	SEMG1	mhdlpl_	Phospholipids to total lipids ratio in medium HDL	FALSE	NA	NA	NA
INTERVAL	Nightingale	20	ENSG00000124233	SEMG1	mhdltg	Triglycerides in medium HDL	FALSE	NA	NA	NA
INTERVAL	Nightingale	20	ENSG00000124233	SEMG1	mvldlc_	Cholesterol to total lipids ratio in medium VLDL	FALSE	NA	NA	NA
INTERVAL	Nightingale	20	ENSG00000124233	SEMG1	mvldlce_	Cholesteryl esters to total lipids ratio in medium VLDL	FALSE	NA	NA	NA
INTERVAL	Nightingale	20	ENSG00000124233	SEMG1	mvldlpl_	Phospholipids to total lipids ratio in medium VLDL	FALSE	NA	NA	NA
INTERVAL	Nightingale	20	ENSG00000124233	SEMG1	mvldltg_	Triglycerides to total lipids ratio in medium VLDL	FALSE	NA	NA	NA
INTERVAL	Nightingale	20	ENSG00000124233	SEMG1	shdlc	Cholesterol in small HDL	FALSE	NA	NA	NA
INTERVAL	Nightingale	20	ENSG00000124233	SEMG1	shdlce	Cholesteryl esters in small HDL	FALSE	NA	NA	NA
INTERVAL	Nightingale	20	ENSG00000124233	SEMG1	shdlfc	Free cholesterol in small HDL	FALSE	NA	NA	NA
INTERVAL	Nightingale	20	ENSG00000124233	SEMG1	shdll	Total lipids in small HDL	FALSE	NA	NA	NA
INTERVAL	Nightingale	20	ENSG00000124233	SEMG1	shdlp	Concentration of small HDL particles	FALSE	NA	NA	NA
INTERVAL	Nightingale	20	ENSG00000124233	SEMG1	shdlpl	Phospholipids in small HDL	FALSE	NA	NA	NA
INTERVAL	Nightingale	20	ENSG00000124233	SEMG1	shdltg_	Triglycerides to total lipids ratio in small HDL	FALSE	NA	NA	NA
INTERVAL	Nightingale	20	ENSG00000124233	SEMG1	svldlpl	Phospholipids in small VLDL	FALSE	NA	NA	NA
INTERVAL	Nightingale	20	ENSG00000124233	SEMG1	svldlpl_	Phospholipids to total lipids ratio in small VLDL	FALSE	NA	NA	NA
INTERVAL	Nightingale	20	ENSG00000124233	SEMG1	xlhdlc	Cholesterol in very large HDL	FALSE	NA	NA	NA
INTERVAL	Nightingale	20	ENSG00000124233	SEMG1	xlhdlce	Cholesteryl esters in very large HDL	FALSE	NA	NA	NA
INTERVAL	Nightingale	20	ENSG00000124233	SEMG1	xlhdlce_	Cholesteryl esters to total lipids ratio in very large HDL	FALSE	NA	NA	NA
INTERVAL	Nightingale	20	ENSG00000124233	SEMG1	xlhdlfc	Free cholesterol in very large HDL	FALSE	NA	NA	NA
INTERVAL	Nightingale	20	ENSG00000124233	SEMG1	xlhdll	Total lipids in very large HDL	FALSE	NA	NA	NA
INTERVAL	Nightingale	20	ENSG00000124233	SEMG1	xlhdlp	Concentration of very large HDL particles	FALSE	NA	NA	NA
INTERVAL	Nightingale	20	ENSG00000124233	SEMG1	xlhdlpl	Phospholipids in very large HDL	FALSE	NA	NA	NA
INTERVAL	Nightingale	20	ENSG00000124233	SEMG1	xlhdltg	Triglycerides in very large HDL	FALSE	NA	NA	NA
INTERVAL	Nightingale	20	ENSG00000124233	SEMG1	xlvldlc_	Cholesterol to total lipids ratio in very large VLDL	FALSE	NA	NA	NA
INTERVAL	Nightingale	20	ENSG00000124233	SEMG1	xlvldlce_	Cholesteryl esters to total lipids ratio in very large VLDL	FALSE	NA	NA	NA
INTERVAL	Nightingale	20	ENSG00000124233	SEMG1	xlvldltg_	Triglycerides to total lipids ratio in very large VLDL	FALSE	NA	NA	NA
INTERVAL	Nightingale	20	ENSG00000124233	SEMG1	xxlvldlc_	Cholesterol to total lipids ratio in chylomicrons and extremely large VLDL	FALSE	NA	NA	NA
INTERVAL	Nightingale	20	ENSG00000124233	SEMG1	xxlvldlce_	Cholesteryl esters to total lipids ratio in chylomicrons and extremely large VLDL	FALSE	NA	NA	NA
INTERVAL	Nightingale	20	ENSG00000124233	SEMG1	xxlvldlpl_	Phospholipids to total lipids ratio in chylomicrons and extremely large VLDL	FALSE	NA	NA	NA
INTERVAL	Nightingale	20	ENSG00000125821	DTD1	idlfc	Free cholesterol in IDL	FALSE	NA	NA	NA
INTERVAL	Nightingale	20	ENSG00000125844	RRBP1	idlfc	Free cholesterol in IDL	FALSE	FALSE	NA	NA
INTERVAL	Nightingale	20	ENSG00000125846	ZNF133	idlfc	Free cholesterol in IDL	FALSE	NA	NA	NA
INTERVAL	Nightingale	20	ENSG00000125850	OVOL2	idlfc	Free cholesterol in IDL	NA	FALSE	NA	NA
INTERVAL	Nightingale	20	ENSG00000125864	BFSP1	idlfc	Free cholesterol in IDL	FALSE	NA	NA	NA
INTERVAL	Nightingale	20	ENSG00000125868	DSTN	idlfc	Free cholesterol in IDL	FALSE	FALSE	NA	NA
INTERVAL	Nightingale	20	ENSG00000125871	MGME1	idlfc	Free cholesterol in IDL	FALSE	FALSE	NA	NA
INTERVAL	Nightingale	20	ENSG00000132664	POLR3F	idlfc	Free cholesterol in IDL	FALSE	NA	NA	NA
INTERVAL	Nightingale	20	ENSG00000132793	LPIN3	apob	Apolipoprotein B	FALSE	NA	NA	NA
INTERVAL	Nightingale	20	ENSG00000132793	LPIN3	estc	Total esterified cholesterol	FALSE	NA	NA	NA
INTERVAL	Nightingale	20	ENSG00000132793	LPIN3	faw6	Omega-6 fatty acids	FALSE	NA	NA	NA
INTERVAL	Nightingale	20	ENSG00000132793	LPIN3	freec	Total free cholesterol	FALSE	NA	NA	NA
INTERVAL	Nightingale	20	ENSG00000132793	LPIN3	idlc	Cholesterol in IDL	FALSE	NA	NA	NA
INTERVAL	Nightingale	20	ENSG00000132793	LPIN3	idlce	Cholesteryl esters in IDL	FALSE	NA	NA	NA
INTERVAL	Nightingale	20	ENSG00000132793	LPIN3	idlfc	Free cholesterol in IDL	FALSE	NA	NA	NA
INTERVAL	Nightingale	20	ENSG00000132793	LPIN3	idll	Total lipids in IDL	FALSE	NA	NA	NA
INTERVAL	Nightingale	20	ENSG00000132793	LPIN3	idlp	Concentration of IDL particles	FALSE	NA	NA	NA
INTERVAL	Nightingale	20	ENSG00000132793	LPIN3	idlpl	Phospholipids in IDL	FALSE	NA	NA	NA
INTERVAL	Nightingale	20	ENSG00000132793	LPIN3	idltg	Triglycerides in IDL	FALSE	NA	NA	NA
INTERVAL	Nightingale	20	ENSG00000132793	LPIN3	la	Linoleic acid	FALSE	NA	NA	NA
INTERVAL	Nightingale	20	ENSG00000132793	LPIN3	ldlc	LDL cholesterol	FALSE	NA	NA	NA
INTERVAL	Nightingale	20	ENSG00000132793	LPIN3	ldltg	Triglycerides in LDL	FALSE	NA	NA	NA
INTERVAL	Nightingale	20	ENSG00000132793	LPIN3	lldlc	Cholesterol in large LDL	FALSE	NA	NA	NA
INTERVAL	Nightingale	20	ENSG00000132793	LPIN3	lldlce	Cholesteryl esters in large LDL	FALSE	NA	NA	NA
INTERVAL	Nightingale	20	ENSG00000132793	LPIN3	lldlfc	Free cholesterol in large LDL	FALSE	NA	NA	NA
INTERVAL	Nightingale	20	ENSG00000132793	LPIN3	lldll	Total lipids in large LDL	FALSE	NA	NA	NA
INTERVAL	Nightingale	20	ENSG00000132793	LPIN3	lldlp	Concentration of large LDL particles	FALSE	NA	NA	NA
INTERVAL	Nightingale	20	ENSG00000132793	LPIN3	lldlpl	Phospholipids in large LDL	FALSE	NA	NA	NA
INTERVAL	Nightingale	20	ENSG00000132793	LPIN3	lldlpl_	Phospholipids to total lipids ratio in large LDL	FALSE	NA	NA	NA
INTERVAL	Nightingale	20	ENSG00000132793	LPIN3	lldltg	Triglycerides in large LDL	FALSE	NA	NA	NA
INTERVAL	Nightingale	20	ENSG00000132793	LPIN3	mldlc	Cholesterol in medium LDL	FALSE	NA	NA	NA
INTERVAL	Nightingale	20	ENSG00000132793	LPIN3	mldlce	Cholesteryl esters in medium LDL	FALSE	NA	NA	NA
INTERVAL	Nightingale	20	ENSG00000132793	LPIN3	mldlfc	Free cholesterol in medium LDL	FALSE	NA	NA	NA
INTERVAL	Nightingale	20	ENSG00000132793	LPIN3	mldlfc_	Free cholesterol to total lipids ratio in medium LDL	FALSE	NA	NA	NA
INTERVAL	Nightingale	20	ENSG00000132793	LPIN3	mldll	Total lipids in medium LDL	FALSE	NA	NA	NA
INTERVAL	Nightingale	20	ENSG00000132793	LPIN3	mldlp	Concentration of medium LDL particles	FALSE	NA	NA	NA
INTERVAL	Nightingale	20	ENSG00000132793	LPIN3	mldlpl	Phospholipids in medium LDL	FALSE	NA	NA	NA
INTERVAL	Nightingale	20	ENSG00000132793	LPIN3	mldltg	Triglycerides in medium LDL	FALSE	NA	NA	NA
INTERVAL	Nightingale	20	ENSG00000132793	LPIN3	pufa	Polyunsaturated fatty acids	FALSE	NA	NA	NA
INTERVAL	Nightingale	20	ENSG00000132793	LPIN3	remnantc	Remnant cholesterol (non-HDL, non-LDL -cholesterol)	FALSE	NA	NA	NA
INTERVAL	Nightingale	20	ENSG00000132793	LPIN3	serumc	Total cholesterol	FALSE	NA	NA	NA
INTERVAL	Nightingale	20	ENSG00000132793	LPIN3	sldlc	Cholesterol in small LDL	FALSE	NA	NA	NA
INTERVAL	Nightingale	20	ENSG00000132793	LPIN3	sldlce	Cholesteryl esters in small LDL	FALSE	NA	NA	NA
INTERVAL	Nightingale	20	ENSG00000132793	LPIN3	sldlfc	Free cholesterol in small LDL	FALSE	NA	NA	NA
INTERVAL	Nightingale	20	ENSG00000132793	LPIN3	sldll	Total lipids in small LDL	FALSE	NA	NA	NA
INTERVAL	Nightingale	20	ENSG00000132793	LPIN3	sldlp	Concentration of small LDL particles	FALSE	NA	NA	NA
INTERVAL	Nightingale	20	ENSG00000132793	LPIN3	sldlpl	Phospholipids in small LDL	FALSE	NA	NA	NA
INTERVAL	Nightingale	20	ENSG00000132793	LPIN3	totfa	Total fatty acids	FALSE	NA	NA	NA
INTERVAL	Nightingale	20	ENSG00000132793	LPIN3	xsvldlc	Cholesterol in very small VLDL	FALSE	NA	NA	NA
INTERVAL	Nightingale	20	ENSG00000132793	LPIN3	xsvldlce	Cholesteryl esters in very small VLDL	FALSE	NA	NA	NA
INTERVAL	Nightingale	20	ENSG00000132793	LPIN3	xsvldlfc	Free cholesterol in very small VLDL	FALSE	NA	NA	NA
INTERVAL	Nightingale	20	ENSG00000132793	LPIN3	xsvldll	Total lipids in very small VLDL	FALSE	NA	NA	NA
INTERVAL	Nightingale	20	ENSG00000132793	LPIN3	xsvldlp	Concentration of very small VLDL particles	FALSE	NA	NA	NA
INTERVAL	Nightingale	20	ENSG00000132793	LPIN3	xsvldlpl	Phospholipids in very small VLDL	FALSE	NA	NA	NA
INTERVAL	Nightingale	20	ENSG00000132824	SERINC3	lhdlpl_	Phospholipids to total lipids ratio in large HDL	FALSE	NA	NA	NA
INTERVAL	Nightingale	20	ENSG00000132824	SERINC3	mhdlc	Cholesterol in medium HDL	FALSE	NA	NA	NA
INTERVAL	Nightingale	20	ENSG00000132824	SERINC3	mhdlce	Cholesteryl esters in medium HDL	FALSE	NA	NA	NA
INTERVAL	Nightingale	20	ENSG00000132824	SERINC3	mhdll	Total lipids in medium HDL	FALSE	NA	NA	NA
INTERVAL	Nightingale	20	ENSG00000132824	SERINC3	mhdlp	Concentration of medium HDL particles	FALSE	NA	NA	NA
INTERVAL	Nightingale	20	ENSG00000132824	SERINC3	shdll	Total lipids in small HDL	FALSE	NA	NA	NA
INTERVAL	Nightingale	20	ENSG00000132824	SERINC3	shdlp	Concentration of small HDL particles	FALSE	NA	NA	NA
INTERVAL	Nightingale	20	ENSG00000132824	SERINC3	shdlpl	Phospholipids in small HDL	FALSE	NA	NA	NA
INTERVAL	Nightingale	20	ENSG00000149474	KAT14	idlfc	Free cholesterol in IDL	FALSE	FALSE	NA	NA
INTERVAL	Nightingale	20	ENSG00000158296	SLC13A3	hdld	Average diameter for HDL particles	FALSE	NA	NA	NA
INTERVAL	Nightingale	20	ENSG00000158296	SLC13A3	hdltg	Triglycerides in HDL	FALSE	NA	NA	NA
INTERVAL	Nightingale	20	ENSG00000158296	SLC13A3	idlpl_	Phospholipids to total lipids ratio in IDL	FALSE	NA	NA	NA
INTERVAL	Nightingale	20	ENSG00000158296	SLC13A3	ldld	Average diameter for LDL particles	FALSE	NA	NA	NA
INTERVAL	Nightingale	20	ENSG00000158296	SLC13A3	lhdlc	Cholesterol in large HDL	FALSE	NA	NA	NA
INTERVAL	Nightingale	20	ENSG00000158296	SLC13A3	lhdlc_	Cholesterol to total lipids ratio in large HDL	FALSE	NA	NA	NA
INTERVAL	Nightingale	20	ENSG00000158296	SLC13A3	lhdlce	Cholesteryl esters in large HDL	FALSE	NA	NA	NA
INTERVAL	Nightingale	20	ENSG00000158296	SLC13A3	lhdlce_	Cholesteryl esters to total lipids ratio in large HDL	FALSE	NA	NA	NA
INTERVAL	Nightingale	20	ENSG00000158296	SLC13A3	lhdlfc	Free cholesterol in large HDL	FALSE	NA	NA	NA
INTERVAL	Nightingale	20	ENSG00000158296	SLC13A3	lhdlfc_	Free cholesterol to total lipids ratio in large HDL	FALSE	NA	NA	NA
INTERVAL	Nightingale	20	ENSG00000158296	SLC13A3	lhdll	Total lipids in large HDL	FALSE	NA	NA	NA
INTERVAL	Nightingale	20	ENSG00000158296	SLC13A3	lhdlp	Concentration of large HDL particles	FALSE	NA	NA	NA
INTERVAL	Nightingale	20	ENSG00000158296	SLC13A3	lhdlpl	Phospholipids in large HDL	FALSE	NA	NA	NA
INTERVAL	Nightingale	20	ENSG00000158296	SLC13A3	lhdlpl_	Phospholipids to total lipids ratio in large HDL	FALSE	NA	NA	NA
INTERVAL	Nightingale	20	ENSG00000158296	SLC13A3	lhdltg	Triglycerides in large HDL	FALSE	NA	NA	NA
INTERVAL	Nightingale	20	ENSG00000158296	SLC13A3	lhdltg_	Triglycerides to total lipids ratio in large HDL	FALSE	NA	NA	NA
INTERVAL	Nightingale	20	ENSG00000158296	SLC13A3	lldlfc_	Free cholesterol to total lipids ratio in large LDL	FALSE	NA	NA	NA
INTERVAL	Nightingale	20	ENSG00000158296	SLC13A3	lldlpl_	Phospholipids to total lipids ratio in large LDL	FALSE	NA	NA	NA
INTERVAL	Nightingale	20	ENSG00000158296	SLC13A3	mhdlc	Cholesterol in medium HDL	FALSE	NA	NA	NA
INTERVAL	Nightingale	20	ENSG00000158296	SLC13A3	mhdlc_	Cholesterol to total lipids ratio in medium HDL	FALSE	NA	NA	NA
INTERVAL	Nightingale	20	ENSG00000158296	SLC13A3	mhdlce	Cholesteryl esters in medium HDL	FALSE	NA	NA	NA
INTERVAL	Nightingale	20	ENSG00000158296	SLC13A3	mhdlce_	Cholesteryl esters to total lipids ratio in medium HDL	FALSE	NA	NA	NA
INTERVAL	Nightingale	20	ENSG00000158296	SLC13A3	mhdlfc	Free cholesterol in medium HDL	FALSE	NA	NA	NA
INTERVAL	Nightingale	20	ENSG00000158296	SLC13A3	mhdlfc_	Free cholesterol to total lipids ratio in medium HDL	FALSE	NA	NA	NA
INTERVAL	Nightingale	20	ENSG00000158296	SLC13A3	mhdll	Total lipids in medium HDL	FALSE	NA	NA	NA
INTERVAL	Nightingale	20	ENSG00000158296	SLC13A3	mhdlp	Concentration of medium HDL particles	FALSE	NA	NA	NA
INTERVAL	Nightingale	20	ENSG00000158296	SLC13A3	mhdlpl	Phospholipids in medium HDL	FALSE	NA	NA	NA
INTERVAL	Nightingale	20	ENSG00000158296	SLC13A3	mhdlpl_	Phospholipids to total lipids ratio in medium HDL	FALSE	NA	NA	NA
INTERVAL	Nightingale	20	ENSG00000158296	SLC13A3	mhdltg	Triglycerides in medium HDL	FALSE	NA	NA	NA
INTERVAL	Nightingale	20	ENSG00000158296	SLC13A3	mvldlc_	Cholesterol to total lipids ratio in medium VLDL	FALSE	NA	NA	NA
INTERVAL	Nightingale	20	ENSG00000158296	SLC13A3	mvldlce_	Cholesteryl esters to total lipids ratio in medium VLDL	FALSE	NA	NA	NA
INTERVAL	Nightingale	20	ENSG00000158296	SLC13A3	mvldlpl_	Phospholipids to total lipids ratio in medium VLDL	FALSE	NA	NA	NA
INTERVAL	Nightingale	20	ENSG00000158296	SLC13A3	mvldltg_	Triglycerides to total lipids ratio in medium VLDL	FALSE	NA	NA	NA
INTERVAL	Nightingale	20	ENSG00000158296	SLC13A3	shdlc	Cholesterol in small HDL	FALSE	NA	NA	NA
INTERVAL	Nightingale	20	ENSG00000158296	SLC13A3	shdlce	Cholesteryl esters in small HDL	FALSE	NA	NA	NA
INTERVAL	Nightingale	20	ENSG00000158296	SLC13A3	shdlfc	Free cholesterol in small HDL	FALSE	NA	NA	NA
INTERVAL	Nightingale	20	ENSG00000158296	SLC13A3	shdll	Total lipids in small HDL	FALSE	NA	NA	NA
INTERVAL	Nightingale	20	ENSG00000158296	SLC13A3	shdlp	Concentration of small HDL particles	FALSE	NA	NA	NA
INTERVAL	Nightingale	20	ENSG00000158296	SLC13A3	shdlpl	Phospholipids in small HDL	FALSE	NA	NA	NA
INTERVAL	Nightingale	20	ENSG00000158296	SLC13A3	shdltg_	Triglycerides to total lipids ratio in small HDL	FALSE	NA	NA	NA
INTERVAL	Nightingale	20	ENSG00000158296	SLC13A3	svldlpl	Phospholipids in small VLDL	FALSE	NA	NA	NA
INTERVAL	Nightingale	20	ENSG00000158296	SLC13A3	svldlpl_	Phospholipids to total lipids ratio in small VLDL	FALSE	NA	NA	NA
INTERVAL	Nightingale	20	ENSG00000158296	SLC13A3	xlhdlc	Cholesterol in very large HDL	FALSE	NA	NA	NA
INTERVAL	Nightingale	20	ENSG00000158296	SLC13A3	xlhdlce	Cholesteryl esters in very large HDL	FALSE	NA	NA	NA
INTERVAL	Nightingale	20	ENSG00000158296	SLC13A3	xlhdlce_	Cholesteryl esters to total lipids ratio in very large HDL	FALSE	NA	NA	NA
INTERVAL	Nightingale	20	ENSG00000158296	SLC13A3	xlhdlfc	Free cholesterol in very large HDL	FALSE	NA	NA	NA
INTERVAL	Nightingale	20	ENSG00000158296	SLC13A3	xlhdll	Total lipids in very large HDL	FALSE	NA	NA	NA
INTERVAL	Nightingale	20	ENSG00000158296	SLC13A3	xlhdlp	Concentration of very large HDL particles	FALSE	NA	NA	NA
INTERVAL	Nightingale	20	ENSG00000158296	SLC13A3	xlhdlpl	Phospholipids in very large HDL	FALSE	NA	NA	NA
INTERVAL	Nightingale	20	ENSG00000158296	SLC13A3	xlhdltg	Triglycerides in very large HDL	FALSE	NA	NA	NA
INTERVAL	Nightingale	20	ENSG00000158296	SLC13A3	xlvldlc_	Cholesterol to total lipids ratio in very large VLDL	FALSE	NA	NA	NA
INTERVAL	Nightingale	20	ENSG00000158296	SLC13A3	xlvldlce_	Cholesteryl esters to total lipids ratio in very large VLDL	FALSE	NA	NA	NA
INTERVAL	Nightingale	20	ENSG00000158296	SLC13A3	xlvldltg_	Triglycerides to total lipids ratio in very large VLDL	FALSE	NA	NA	NA
INTERVAL	Nightingale	20	ENSG00000158296	SLC13A3	xxlvldlc_	Cholesterol to total lipids ratio in chylomicrons and extremely large VLDL	FALSE	NA	NA	NA
INTERVAL	Nightingale	20	ENSG00000158296	SLC13A3	xxlvldlce_	Cholesteryl esters to total lipids ratio in chylomicrons and extremely large VLDL	FALSE	NA	NA	NA
INTERVAL	Nightingale	20	ENSG00000158296	SLC13A3	xxlvldlpl_	Phospholipids to total lipids ratio in chylomicrons and extremely large VLDL	FALSE	NA	NA	NA
INTERVAL	Nightingale	20	ENSG00000166913	YWHAB	hdld	Average diameter for HDL particles	FALSE	NA	NA	NA
INTERVAL	Nightingale	20	ENSG00000166913	YWHAB	lhdlc	Cholesterol in large HDL	FALSE	NA	NA	NA
INTERVAL	Nightingale	20	ENSG00000166913	YWHAB	lhdlc_	Cholesterol to total lipids ratio in large HDL	FALSE	NA	NA	NA
INTERVAL	Nightingale	20	ENSG00000166913	YWHAB	lhdlce	Cholesteryl esters in large HDL	FALSE	NA	NA	NA
INTERVAL	Nightingale	20	ENSG00000166913	YWHAB	lhdlce_	Cholesteryl esters to total lipids ratio in large HDL	FALSE	NA	NA	NA
INTERVAL	Nightingale	20	ENSG00000166913	YWHAB	lhdlfc	Free cholesterol in large HDL	FALSE	NA	NA	NA
INTERVAL	Nightingale	20	ENSG00000166913	YWHAB	lhdlfc_	Free cholesterol to total lipids ratio in large HDL	FALSE	NA	NA	NA
INTERVAL	Nightingale	20	ENSG00000166913	YWHAB	lhdlpl_	Phospholipids to total lipids ratio in large HDL	FALSE	NA	NA	NA
INTERVAL	Nightingale	20	ENSG00000166913	YWHAB	lhdltg	Triglycerides in large HDL	FALSE	NA	NA	NA
INTERVAL	Nightingale	20	ENSG00000166913	YWHAB	mhdlc	Cholesterol in medium HDL	FALSE	NA	NA	NA
INTERVAL	Nightingale	20	ENSG00000166913	YWHAB	mhdlc_	Cholesterol to total lipids ratio in medium HDL	FALSE	NA	NA	NA
INTERVAL	Nightingale	20	ENSG00000166913	YWHAB	mhdlce	Cholesteryl esters in medium HDL	FALSE	NA	NA	NA
INTERVAL	Nightingale	20	ENSG00000166913	YWHAB	mhdlfc	Free cholesterol in medium HDL	FALSE	NA	NA	NA
INTERVAL	Nightingale	20	ENSG00000166913	YWHAB	mhdlfc_	Free cholesterol to total lipids ratio in medium HDL	FALSE	NA	NA	NA
INTERVAL	Nightingale	20	ENSG00000166913	YWHAB	mhdll	Total lipids in medium HDL	FALSE	NA	NA	NA
INTERVAL	Nightingale	20	ENSG00000166913	YWHAB	mhdlp	Concentration of medium HDL particles	FALSE	NA	NA	NA
INTERVAL	Nightingale	20	ENSG00000166913	YWHAB	mhdlpl	Phospholipids in medium HDL	FALSE	NA	NA	NA
INTERVAL	Nightingale	20	ENSG00000166913	YWHAB	mhdlpl_	Phospholipids to total lipids ratio in medium HDL	FALSE	NA	NA	NA
INTERVAL	Nightingale	20	ENSG00000166913	YWHAB	shdlc	Cholesterol in small HDL	FALSE	NA	NA	NA
INTERVAL	Nightingale	20	ENSG00000166913	YWHAB	shdlce	Cholesteryl esters in small HDL	FALSE	NA	NA	NA
INTERVAL	Nightingale	20	ENSG00000166913	YWHAB	shdlfc	Free cholesterol in small HDL	FALSE	NA	NA	NA
INTERVAL	Nightingale	20	ENSG00000166913	YWHAB	shdll	Total lipids in small HDL	FALSE	NA	NA	NA
INTERVAL	Nightingale	20	ENSG00000166913	YWHAB	shdlp	Concentration of small HDL particles	FALSE	NA	NA	NA
INTERVAL	Nightingale	20	ENSG00000166913	YWHAB	shdlpl	Phospholipids in small HDL	FALSE	NA	NA	NA
INTERVAL	Nightingale	20	ENSG00000166913	YWHAB	svldlpl_	Phospholipids to total lipids ratio in small VLDL	FALSE	NA	NA	NA
INTERVAL	Nightingale	20	ENSG00000166913	YWHAB	xlhdlc	Cholesterol in very large HDL	FALSE	NA	NA	NA
INTERVAL	Nightingale	20	ENSG00000166913	YWHAB	xlhdlce	Cholesteryl esters in very large HDL	FALSE	NA	NA	NA
INTERVAL	Nightingale	20	ENSG00000166913	YWHAB	xlhdlfc	Free cholesterol in very large HDL	FALSE	NA	NA	NA
INTERVAL	Nightingale	20	ENSG00000166913	YWHAB	xlhdll	Total lipids in very large HDL	FALSE	NA	NA	NA
INTERVAL	Nightingale	20	ENSG00000166913	YWHAB	xlhdlp	Concentration of very large HDL particles	FALSE	NA	NA	NA
INTERVAL	Nightingale	20	ENSG00000166913	YWHAB	xlhdlpl	Phospholipids in very large HDL	FALSE	NA	NA	NA
INTERVAL	Nightingale	20	ENSG00000166913	YWHAB	xlhdltg	Triglycerides in very large HDL	FALSE	NA	NA	NA
INTERVAL	Nightingale	20	ENSG00000166913	YWHAB	xxlvldlc_	Cholesterol to total lipids ratio in chylomicrons and extremely large VLDL	FALSE	NA	NA	NA
INTERVAL	Nightingale	20	ENSG00000166913	YWHAB	xxlvldlce_	Cholesteryl esters to total lipids ratio in chylomicrons and extremely large VLDL	FALSE	NA	NA	NA
INTERVAL	Nightingale	20	ENSG00000166913	YWHAB	xxlvldlpl_	Phospholipids to total lipids ratio in chylomicrons and extremely large VLDL	FALSE	NA	NA	NA
INTERVAL	Nightingale	20	ENSG00000168612	ZSWIM1	hdld	Average diameter for HDL particles	FALSE	NA	NA	NA
INTERVAL	Nightingale	20	ENSG00000168612	ZSWIM1	hdltg	Triglycerides in HDL	FALSE	NA	NA	NA
INTERVAL	Nightingale	20	ENSG00000168612	ZSWIM1	idlpl_	Phospholipids to total lipids ratio in IDL	FALSE	NA	NA	NA
INTERVAL	Nightingale	20	ENSG00000168612	ZSWIM1	ldld	Average diameter for LDL particles	FALSE	NA	NA	NA
INTERVAL	Nightingale	20	ENSG00000168612	ZSWIM1	lhdlc	Cholesterol in large HDL	FALSE	NA	NA	NA
INTERVAL	Nightingale	20	ENSG00000168612	ZSWIM1	lhdlc_	Cholesterol to total lipids ratio in large HDL	FALSE	NA	NA	NA
INTERVAL	Nightingale	20	ENSG00000168612	ZSWIM1	lhdlce	Cholesteryl esters in large HDL	FALSE	NA	NA	NA
INTERVAL	Nightingale	20	ENSG00000168612	ZSWIM1	lhdlce_	Cholesteryl esters to total lipids ratio in large HDL	FALSE	NA	NA	NA
INTERVAL	Nightingale	20	ENSG00000168612	ZSWIM1	lhdlfc	Free cholesterol in large HDL	FALSE	NA	NA	NA
INTERVAL	Nightingale	20	ENSG00000168612	ZSWIM1	lhdlfc_	Free cholesterol to total lipids ratio in large HDL	FALSE	NA	NA	NA
INTERVAL	Nightingale	20	ENSG00000168612	ZSWIM1	lhdll	Total lipids in large HDL	FALSE	NA	NA	NA
INTERVAL	Nightingale	20	ENSG00000168612	ZSWIM1	lhdlp	Concentration of large HDL particles	FALSE	NA	NA	NA
INTERVAL	Nightingale	20	ENSG00000168612	ZSWIM1	lhdlpl	Phospholipids in large HDL	FALSE	NA	NA	NA
INTERVAL	Nightingale	20	ENSG00000168612	ZSWIM1	lhdlpl_	Phospholipids to total lipids ratio in large HDL	FALSE	NA	NA	NA
INTERVAL	Nightingale	20	ENSG00000168612	ZSWIM1	lhdltg	Triglycerides in large HDL	FALSE	NA	NA	NA
INTERVAL	Nightingale	20	ENSG00000168612	ZSWIM1	lhdltg_	Triglycerides to total lipids ratio in large HDL	FALSE	NA	NA	NA
INTERVAL	Nightingale	20	ENSG00000168612	ZSWIM1	lldlfc_	Free cholesterol to total lipids ratio in large LDL	FALSE	NA	NA	NA
INTERVAL	Nightingale	20	ENSG00000168612	ZSWIM1	lldlpl_	Phospholipids to total lipids ratio in large LDL	FALSE	NA	NA	NA
INTERVAL	Nightingale	20	ENSG00000168612	ZSWIM1	mhdlc	Cholesterol in medium HDL	FALSE	NA	NA	NA
INTERVAL	Nightingale	20	ENSG00000168612	ZSWIM1	mhdlc_	Cholesterol to total lipids ratio in medium HDL	FALSE	NA	NA	NA
INTERVAL	Nightingale	20	ENSG00000168612	ZSWIM1	mhdlce	Cholesteryl esters in medium HDL	FALSE	NA	NA	NA
INTERVAL	Nightingale	20	ENSG00000168612	ZSWIM1	mhdlce_	Cholesteryl esters to total lipids ratio in medium HDL	FALSE	NA	NA	NA
INTERVAL	Nightingale	20	ENSG00000168612	ZSWIM1	mhdlfc	Free cholesterol in medium HDL	FALSE	NA	NA	NA
INTERVAL	Nightingale	20	ENSG00000168612	ZSWIM1	mhdlfc_	Free cholesterol to total lipids ratio in medium HDL	FALSE	NA	NA	NA
INTERVAL	Nightingale	20	ENSG00000168612	ZSWIM1	mhdll	Total lipids in medium HDL	FALSE	NA	NA	NA
INTERVAL	Nightingale	20	ENSG00000168612	ZSWIM1	mhdlp	Concentration of medium HDL particles	FALSE	NA	NA	NA
INTERVAL	Nightingale	20	ENSG00000168612	ZSWIM1	mhdlpl	Phospholipids in medium HDL	FALSE	NA	NA	NA
INTERVAL	Nightingale	20	ENSG00000168612	ZSWIM1	mhdlpl_	Phospholipids to total lipids ratio in medium HDL	FALSE	NA	NA	NA
INTERVAL	Nightingale	20	ENSG00000168612	ZSWIM1	mhdltg	Triglycerides in medium HDL	FALSE	NA	NA	NA
INTERVAL	Nightingale	20	ENSG00000168612	ZSWIM1	mvldlc_	Cholesterol to total lipids ratio in medium VLDL	FALSE	NA	NA	NA
INTERVAL	Nightingale	20	ENSG00000168612	ZSWIM1	mvldlce_	Cholesteryl esters to total lipids ratio in medium VLDL	FALSE	NA	NA	NA
INTERVAL	Nightingale	20	ENSG00000168612	ZSWIM1	mvldlpl_	Phospholipids to total lipids ratio in medium VLDL	FALSE	NA	NA	NA
INTERVAL	Nightingale	20	ENSG00000168612	ZSWIM1	mvldltg_	Triglycerides to total lipids ratio in medium VLDL	FALSE	NA	NA	NA
INTERVAL	Nightingale	20	ENSG00000168612	ZSWIM1	shdlc	Cholesterol in small HDL	FALSE	NA	NA	NA
INTERVAL	Nightingale	20	ENSG00000168612	ZSWIM1	shdlce	Cholesteryl esters in small HDL	FALSE	NA	NA	NA
INTERVAL	Nightingale	20	ENSG00000168612	ZSWIM1	shdlfc	Free cholesterol in small HDL	FALSE	NA	NA	NA
INTERVAL	Nightingale	20	ENSG00000168612	ZSWIM1	shdll	Total lipids in small HDL	FALSE	NA	NA	NA
INTERVAL	Nightingale	20	ENSG00000168612	ZSWIM1	shdlp	Concentration of small HDL particles	FALSE	NA	NA	NA
INTERVAL	Nightingale	20	ENSG00000168612	ZSWIM1	shdlpl	Phospholipids in small HDL	FALSE	NA	NA	NA
INTERVAL	Nightingale	20	ENSG00000168612	ZSWIM1	shdltg_	Triglycerides to total lipids ratio in small HDL	FALSE	NA	NA	NA
INTERVAL	Nightingale	20	ENSG00000168612	ZSWIM1	svldlpl	Phospholipids in small VLDL	FALSE	NA	NA	NA
INTERVAL	Nightingale	20	ENSG00000168612	ZSWIM1	svldlpl_	Phospholipids to total lipids ratio in small VLDL	FALSE	NA	NA	NA
INTERVAL	Nightingale	20	ENSG00000168612	ZSWIM1	xlhdlc	Cholesterol in very large HDL	FALSE	NA	NA	NA
INTERVAL	Nightingale	20	ENSG00000168612	ZSWIM1	xlhdlce	Cholesteryl esters in very large HDL	FALSE	NA	NA	NA
INTERVAL	Nightingale	20	ENSG00000168612	ZSWIM1	xlhdlce_	Cholesteryl esters to total lipids ratio in very large HDL	FALSE	NA	NA	NA
INTERVAL	Nightingale	20	ENSG00000168612	ZSWIM1	xlhdlfc	Free cholesterol in very large HDL	FALSE	NA	NA	NA
INTERVAL	Nightingale	20	ENSG00000168612	ZSWIM1	xlhdll	Total lipids in very large HDL	FALSE	NA	NA	NA
INTERVAL	Nightingale	20	ENSG00000168612	ZSWIM1	xlhdlp	Concentration of very large HDL particles	FALSE	NA	NA	NA
INTERVAL	Nightingale	20	ENSG00000168612	ZSWIM1	xlhdlpl	Phospholipids in very large HDL	FALSE	NA	NA	NA
INTERVAL	Nightingale	20	ENSG00000168612	ZSWIM1	xlhdltg	Triglycerides in very large HDL	FALSE	NA	NA	NA
INTERVAL	Nightingale	20	ENSG00000168612	ZSWIM1	xlvldlc_	Cholesterol to total lipids ratio in very large VLDL	FALSE	NA	NA	NA
INTERVAL	Nightingale	20	ENSG00000168612	ZSWIM1	xlvldlce_	Cholesteryl esters to total lipids ratio in very large VLDL	FALSE	NA	NA	NA
INTERVAL	Nightingale	20	ENSG00000168612	ZSWIM1	xlvldltg_	Triglycerides to total lipids ratio in very large VLDL	FALSE	NA	NA	NA
INTERVAL	Nightingale	20	ENSG00000168612	ZSWIM1	xxlvldlc_	Cholesterol to total lipids ratio in chylomicrons and extremely large VLDL	FALSE	NA	NA	NA
INTERVAL	Nightingale	20	ENSG00000168612	ZSWIM1	xxlvldlce_	Cholesteryl esters to total lipids ratio in chylomicrons and extremely large VLDL	FALSE	NA	NA	NA
INTERVAL	Nightingale	20	ENSG00000168612	ZSWIM1	xxlvldlpl_	Phospholipids to total lipids ratio in chylomicrons and extremely large VLDL	FALSE	NA	NA	NA
INTERVAL	Nightingale	20	ENSG00000168734	PKIG	lhdlpl_	Phospholipids to total lipids ratio in large HDL	FALSE	NA	NA	NA
INTERVAL	Nightingale	20	ENSG00000168734	PKIG	mhdlc	Cholesterol in medium HDL	FALSE	NA	NA	NA
INTERVAL	Nightingale	20	ENSG00000168734	PKIG	mhdlce	Cholesteryl esters in medium HDL	FALSE	NA	NA	NA
INTERVAL	Nightingale	20	ENSG00000168734	PKIG	mhdll	Total lipids in medium HDL	FALSE	NA	NA	NA
INTERVAL	Nightingale	20	ENSG00000168734	PKIG	mhdlp	Concentration of medium HDL particles	FALSE	NA	NA	NA
INTERVAL	Nightingale	20	ENSG00000168734	PKIG	shdlc	Cholesterol in small HDL	FALSE	NA	NA	NA
INTERVAL	Nightingale	20	ENSG00000168734	PKIG	shdlfc	Free cholesterol in small HDL	FALSE	NA	NA	NA
INTERVAL	Nightingale	20	ENSG00000168734	PKIG	shdll	Total lipids in small HDL	FALSE	NA	NA	NA
INTERVAL	Nightingale	20	ENSG00000168734	PKIG	shdlp	Concentration of small HDL particles	FALSE	NA	NA	NA
INTERVAL	Nightingale	20	ENSG00000168734	PKIG	shdlpl	Phospholipids in small HDL	FALSE	NA	NA	NA
INTERVAL	Nightingale	20	ENSG00000172315	TP53RK	hdld	Average diameter for HDL particles	FALSE	NA	NA	NA
INTERVAL	Nightingale	20	ENSG00000172315	TP53RK	hdltg	Triglycerides in HDL	FALSE	NA	NA	NA
INTERVAL	Nightingale	20	ENSG00000172315	TP53RK	idlpl_	Phospholipids to total lipids ratio in IDL	FALSE	NA	NA	NA
INTERVAL	Nightingale	20	ENSG00000172315	TP53RK	ldld	Average diameter for LDL particles	FALSE	NA	NA	NA
INTERVAL	Nightingale	20	ENSG00000172315	TP53RK	lhdlc	Cholesterol in large HDL	FALSE	NA	NA	NA
INTERVAL	Nightingale	20	ENSG00000172315	TP53RK	lhdlc_	Cholesterol to total lipids ratio in large HDL	FALSE	NA	NA	NA
INTERVAL	Nightingale	20	ENSG00000172315	TP53RK	lhdlce	Cholesteryl esters in large HDL	FALSE	NA	NA	NA
INTERVAL	Nightingale	20	ENSG00000172315	TP53RK	lhdlce_	Cholesteryl esters to total lipids ratio in large HDL	FALSE	NA	NA	NA
INTERVAL	Nightingale	20	ENSG00000172315	TP53RK	lhdlfc	Free cholesterol in large HDL	FALSE	NA	NA	NA
INTERVAL	Nightingale	20	ENSG00000172315	TP53RK	lhdlfc_	Free cholesterol to total lipids ratio in large HDL	FALSE	NA	NA	NA
INTERVAL	Nightingale	20	ENSG00000172315	TP53RK	lhdll	Total lipids in large HDL	FALSE	NA	NA	NA
INTERVAL	Nightingale	20	ENSG00000172315	TP53RK	lhdlp	Concentration of large HDL particles	FALSE	NA	NA	NA
INTERVAL	Nightingale	20	ENSG00000172315	TP53RK	lhdlpl	Phospholipids in large HDL	FALSE	NA	NA	NA
INTERVAL	Nightingale	20	ENSG00000172315	TP53RK	lhdlpl_	Phospholipids to total lipids ratio in large HDL	FALSE	NA	NA	NA
INTERVAL	Nightingale	20	ENSG00000172315	TP53RK	lhdltg	Triglycerides in large HDL	FALSE	NA	NA	NA
INTERVAL	Nightingale	20	ENSG00000172315	TP53RK	lhdltg_	Triglycerides to total lipids ratio in large HDL	FALSE	NA	NA	NA
INTERVAL	Nightingale	20	ENSG00000172315	TP53RK	lldlfc_	Free cholesterol to total lipids ratio in large LDL	FALSE	NA	NA	NA
INTERVAL	Nightingale	20	ENSG00000172315	TP53RK	lldlpl_	Phospholipids to total lipids ratio in large LDL	FALSE	NA	NA	NA
INTERVAL	Nightingale	20	ENSG00000172315	TP53RK	mhdlc	Cholesterol in medium HDL	FALSE	NA	NA	NA
INTERVAL	Nightingale	20	ENSG00000172315	TP53RK	mhdlc_	Cholesterol to total lipids ratio in medium HDL	FALSE	NA	NA	NA
INTERVAL	Nightingale	20	ENSG00000172315	TP53RK	mhdlce	Cholesteryl esters in medium HDL	FALSE	NA	NA	NA
INTERVAL	Nightingale	20	ENSG00000172315	TP53RK	mhdlce_	Cholesteryl esters to total lipids ratio in medium HDL	FALSE	NA	NA	NA
INTERVAL	Nightingale	20	ENSG00000172315	TP53RK	mhdlfc	Free cholesterol in medium HDL	FALSE	NA	NA	NA
INTERVAL	Nightingale	20	ENSG00000172315	TP53RK	mhdlfc_	Free cholesterol to total lipids ratio in medium HDL	FALSE	NA	NA	NA
INTERVAL	Nightingale	20	ENSG00000172315	TP53RK	mhdll	Total lipids in medium HDL	FALSE	NA	NA	NA
INTERVAL	Nightingale	20	ENSG00000172315	TP53RK	mhdlp	Concentration of medium HDL particles	FALSE	NA	NA	NA
INTERVAL	Nightingale	20	ENSG00000172315	TP53RK	mhdlpl	Phospholipids in medium HDL	FALSE	NA	NA	NA
INTERVAL	Nightingale	20	ENSG00000172315	TP53RK	mhdlpl_	Phospholipids to total lipids ratio in medium HDL	FALSE	NA	NA	NA
INTERVAL	Nightingale	20	ENSG00000172315	TP53RK	mhdltg	Triglycerides in medium HDL	FALSE	NA	NA	NA
INTERVAL	Nightingale	20	ENSG00000172315	TP53RK	mvldlc_	Cholesterol to total lipids ratio in medium VLDL	FALSE	NA	NA	NA
INTERVAL	Nightingale	20	ENSG00000172315	TP53RK	mvldlce_	Cholesteryl esters to total lipids ratio in medium VLDL	FALSE	NA	NA	NA
INTERVAL	Nightingale	20	ENSG00000172315	TP53RK	mvldlpl_	Phospholipids to total lipids ratio in medium VLDL	FALSE	NA	NA	NA
INTERVAL	Nightingale	20	ENSG00000172315	TP53RK	mvldltg_	Triglycerides to total lipids ratio in medium VLDL	FALSE	NA	NA	NA
INTERVAL	Nightingale	20	ENSG00000172315	TP53RK	shdlc	Cholesterol in small HDL	FALSE	NA	NA	NA
INTERVAL	Nightingale	20	ENSG00000172315	TP53RK	shdlce	Cholesteryl esters in small HDL	FALSE	NA	NA	NA
INTERVAL	Nightingale	20	ENSG00000172315	TP53RK	shdlfc	Free cholesterol in small HDL	FALSE	NA	NA	NA
INTERVAL	Nightingale	20	ENSG00000172315	TP53RK	shdll	Total lipids in small HDL	FALSE	NA	NA	NA
INTERVAL	Nightingale	20	ENSG00000172315	TP53RK	shdlp	Concentration of small HDL particles	FALSE	NA	NA	NA
INTERVAL	Nightingale	20	ENSG00000172315	TP53RK	shdlpl	Phospholipids in small HDL	FALSE	NA	NA	NA
INTERVAL	Nightingale	20	ENSG00000172315	TP53RK	shdltg_	Triglycerides to total lipids ratio in small HDL	FALSE	NA	NA	NA
INTERVAL	Nightingale	20	ENSG00000172315	TP53RK	svldlpl	Phospholipids in small VLDL	FALSE	NA	NA	NA
INTERVAL	Nightingale	20	ENSG00000172315	TP53RK	svldlpl_	Phospholipids to total lipids ratio in small VLDL	FALSE	NA	NA	NA
INTERVAL	Nightingale	20	ENSG00000172315	TP53RK	xlhdlc	Cholesterol in very large HDL	FALSE	NA	NA	NA
INTERVAL	Nightingale	20	ENSG00000172315	TP53RK	xlhdlce	Cholesteryl esters in very large HDL	FALSE	NA	NA	NA
INTERVAL	Nightingale	20	ENSG00000172315	TP53RK	xlhdlce_	Cholesteryl esters to total lipids ratio in very large HDL	FALSE	NA	NA	NA
INTERVAL	Nightingale	20	ENSG00000172315	TP53RK	xlhdlfc	Free cholesterol in very large HDL	FALSE	NA	NA	NA
INTERVAL	Nightingale	20	ENSG00000172315	TP53RK	xlhdll	Total lipids in very large HDL	FALSE	NA	NA	NA
INTERVAL	Nightingale	20	ENSG00000172315	TP53RK	xlhdlp	Concentration of very large HDL particles	FALSE	NA	NA	NA
INTERVAL	Nightingale	20	ENSG00000172315	TP53RK	xlhdlpl	Phospholipids in very large HDL	FALSE	NA	NA	NA
INTERVAL	Nightingale	20	ENSG00000172315	TP53RK	xlhdltg	Triglycerides in very large HDL	FALSE	NA	NA	NA
INTERVAL	Nightingale	20	ENSG00000172315	TP53RK	xlvldlc_	Cholesterol to total lipids ratio in very large VLDL	FALSE	NA	NA	NA
INTERVAL	Nightingale	20	ENSG00000172315	TP53RK	xlvldlce_	Cholesteryl esters to total lipids ratio in very large VLDL	FALSE	NA	NA	NA
INTERVAL	Nightingale	20	ENSG00000172315	TP53RK	xlvldltg_	Triglycerides to total lipids ratio in very large VLDL	FALSE	NA	NA	NA
INTERVAL	Nightingale	20	ENSG00000172315	TP53RK	xxlvldlc_	Cholesterol to total lipids ratio in chylomicrons and extremely large VLDL	FALSE	NA	NA	NA
INTERVAL	Nightingale	20	ENSG00000172315	TP53RK	xxlvldlce_	Cholesteryl esters to total lipids ratio in chylomicrons and extremely large VLDL	FALSE	NA	NA	NA
INTERVAL	Nightingale	20	ENSG00000172315	TP53RK	xxlvldlpl_	Phospholipids to total lipids ratio in chylomicrons and extremely large VLDL	FALSE	NA	NA	NA
INTERVAL	Nightingale	20	ENSG00000174306	ZHX3	apob	Apolipoprotein B	FALSE	NA	NA	NA
INTERVAL	Nightingale	20	ENSG00000174306	ZHX3	estc	Total esterified cholesterol	FALSE	NA	NA	NA
INTERVAL	Nightingale	20	ENSG00000174306	ZHX3	faw6	Omega-6 fatty acids	FALSE	NA	NA	NA
INTERVAL	Nightingale	20	ENSG00000174306	ZHX3	freec	Total free cholesterol	FALSE	NA	NA	NA
INTERVAL	Nightingale	20	ENSG00000174306	ZHX3	idlc	Cholesterol in IDL	FALSE	NA	NA	NA
INTERVAL	Nightingale	20	ENSG00000174306	ZHX3	idlce	Cholesteryl esters in IDL	FALSE	NA	NA	NA
INTERVAL	Nightingale	20	ENSG00000174306	ZHX3	idlfc	Free cholesterol in IDL	FALSE	NA	NA	NA
INTERVAL	Nightingale	20	ENSG00000174306	ZHX3	idll	Total lipids in IDL	FALSE	NA	NA	NA
INTERVAL	Nightingale	20	ENSG00000174306	ZHX3	idlp	Concentration of IDL particles	FALSE	NA	NA	NA
INTERVAL	Nightingale	20	ENSG00000174306	ZHX3	idlpl	Phospholipids in IDL	FALSE	NA	NA	NA
INTERVAL	Nightingale	20	ENSG00000174306	ZHX3	idltg	Triglycerides in IDL	FALSE	NA	NA	NA
INTERVAL	Nightingale	20	ENSG00000174306	ZHX3	la	Linoleic acid	FALSE	NA	NA	NA
INTERVAL	Nightingale	20	ENSG00000174306	ZHX3	ldlc	LDL cholesterol	FALSE	NA	NA	NA
INTERVAL	Nightingale	20	ENSG00000174306	ZHX3	ldltg	Triglycerides in LDL	FALSE	NA	NA	NA
INTERVAL	Nightingale	20	ENSG00000174306	ZHX3	lldlc	Cholesterol in large LDL	FALSE	NA	NA	NA
INTERVAL	Nightingale	20	ENSG00000174306	ZHX3	lldlce	Cholesteryl esters in large LDL	FALSE	NA	NA	NA
INTERVAL	Nightingale	20	ENSG00000174306	ZHX3	lldlfc	Free cholesterol in large LDL	FALSE	NA	NA	NA
INTERVAL	Nightingale	20	ENSG00000174306	ZHX3	lldll	Total lipids in large LDL	FALSE	NA	NA	NA
INTERVAL	Nightingale	20	ENSG00000174306	ZHX3	lldlp	Concentration of large LDL particles	FALSE	NA	NA	NA
INTERVAL	Nightingale	20	ENSG00000174306	ZHX3	lldlpl	Phospholipids in large LDL	FALSE	NA	NA	NA
INTERVAL	Nightingale	20	ENSG00000174306	ZHX3	lldlpl_	Phospholipids to total lipids ratio in large LDL	FALSE	NA	NA	NA
INTERVAL	Nightingale	20	ENSG00000174306	ZHX3	lldltg	Triglycerides in large LDL	FALSE	NA	NA	NA
INTERVAL	Nightingale	20	ENSG00000174306	ZHX3	mldlc	Cholesterol in medium LDL	FALSE	NA	NA	NA
INTERVAL	Nightingale	20	ENSG00000174306	ZHX3	mldlce	Cholesteryl esters in medium LDL	FALSE	NA	NA	NA
INTERVAL	Nightingale	20	ENSG00000174306	ZHX3	mldlfc	Free cholesterol in medium LDL	FALSE	NA	NA	NA
INTERVAL	Nightingale	20	ENSG00000174306	ZHX3	mldlfc_	Free cholesterol to total lipids ratio in medium LDL	FALSE	NA	NA	NA
INTERVAL	Nightingale	20	ENSG00000174306	ZHX3	mldll	Total lipids in medium LDL	FALSE	NA	NA	NA
INTERVAL	Nightingale	20	ENSG00000174306	ZHX3	mldlp	Concentration of medium LDL particles	FALSE	NA	NA	NA
INTERVAL	Nightingale	20	ENSG00000174306	ZHX3	mldlpl	Phospholipids in medium LDL	FALSE	NA	NA	NA
INTERVAL	Nightingale	20	ENSG00000174306	ZHX3	mldltg	Triglycerides in medium LDL	FALSE	NA	NA	NA
INTERVAL	Nightingale	20	ENSG00000174306	ZHX3	pufa	Polyunsaturated fatty acids	FALSE	NA	NA	NA
INTERVAL	Nightingale	20	ENSG00000174306	ZHX3	remnantc	Remnant cholesterol (non-HDL, non-LDL -cholesterol)	FALSE	NA	NA	NA
INTERVAL	Nightingale	20	ENSG00000174306	ZHX3	serumc	Total cholesterol	FALSE	NA	NA	NA
INTERVAL	Nightingale	20	ENSG00000174306	ZHX3	sldlc	Cholesterol in small LDL	FALSE	NA	NA	NA
INTERVAL	Nightingale	20	ENSG00000174306	ZHX3	sldlce	Cholesteryl esters in small LDL	FALSE	NA	NA	NA
INTERVAL	Nightingale	20	ENSG00000174306	ZHX3	sldlfc	Free cholesterol in small LDL	FALSE	NA	NA	NA
INTERVAL	Nightingale	20	ENSG00000174306	ZHX3	sldll	Total lipids in small LDL	FALSE	NA	NA	NA
INTERVAL	Nightingale	20	ENSG00000174306	ZHX3	sldlp	Concentration of small LDL particles	FALSE	NA	NA	NA
INTERVAL	Nightingale	20	ENSG00000174306	ZHX3	sldlpl	Phospholipids in small LDL	FALSE	NA	NA	NA
INTERVAL	Nightingale	20	ENSG00000174306	ZHX3	totfa	Total fatty acids	FALSE	NA	NA	NA
INTERVAL	Nightingale	20	ENSG00000174306	ZHX3	xsvldlc	Cholesterol in very small VLDL	FALSE	NA	NA	NA
INTERVAL	Nightingale	20	ENSG00000174306	ZHX3	xsvldlce	Cholesteryl esters in very small VLDL	FALSE	NA	NA	NA
INTERVAL	Nightingale	20	ENSG00000174306	ZHX3	xsvldlfc	Free cholesterol in very small VLDL	FALSE	NA	NA	NA
INTERVAL	Nightingale	20	ENSG00000174306	ZHX3	xsvldll	Total lipids in very small VLDL	FALSE	NA	NA	NA
INTERVAL	Nightingale	20	ENSG00000174306	ZHX3	xsvldlp	Concentration of very small VLDL particles	FALSE	NA	NA	NA
INTERVAL	Nightingale	20	ENSG00000174306	ZHX3	xsvldlpl	Phospholipids in very small VLDL	FALSE	NA	NA	NA
INTERVAL	Nightingale	20	ENSG00000175063	UBE2C	hdld	Average diameter for HDL particles	FALSE	NA	NA	NA
INTERVAL	Nightingale	20	ENSG00000175063	UBE2C	hdltg	Triglycerides in HDL	FALSE	NA	NA	NA
INTERVAL	Nightingale	20	ENSG00000175063	UBE2C	idlpl_	Phospholipids to total lipids ratio in IDL	FALSE	NA	NA	NA
INTERVAL	Nightingale	20	ENSG00000175063	UBE2C	ldld	Average diameter for LDL particles	FALSE	NA	NA	NA
INTERVAL	Nightingale	20	ENSG00000175063	UBE2C	lhdlc	Cholesterol in large HDL	FALSE	NA	NA	NA
INTERVAL	Nightingale	20	ENSG00000175063	UBE2C	lhdlc_	Cholesterol to total lipids ratio in large HDL	FALSE	NA	NA	NA
INTERVAL	Nightingale	20	ENSG00000175063	UBE2C	lhdlce	Cholesteryl esters in large HDL	FALSE	NA	NA	NA
INTERVAL	Nightingale	20	ENSG00000175063	UBE2C	lhdlce_	Cholesteryl esters to total lipids ratio in large HDL	FALSE	NA	NA	NA
INTERVAL	Nightingale	20	ENSG00000175063	UBE2C	lhdlfc	Free cholesterol in large HDL	FALSE	NA	NA	NA
INTERVAL	Nightingale	20	ENSG00000175063	UBE2C	lhdlfc_	Free cholesterol to total lipids ratio in large HDL	FALSE	NA	NA	NA
INTERVAL	Nightingale	20	ENSG00000175063	UBE2C	lhdll	Total lipids in large HDL	FALSE	NA	NA	NA
INTERVAL	Nightingale	20	ENSG00000175063	UBE2C	lhdlp	Concentration of large HDL particles	FALSE	NA	NA	NA
INTERVAL	Nightingale	20	ENSG00000175063	UBE2C	lhdlpl	Phospholipids in large HDL	FALSE	NA	NA	NA
INTERVAL	Nightingale	20	ENSG00000175063	UBE2C	lhdlpl_	Phospholipids to total lipids ratio in large HDL	FALSE	NA	NA	NA
INTERVAL	Nightingale	20	ENSG00000175063	UBE2C	lhdltg	Triglycerides in large HDL	FALSE	NA	NA	NA
INTERVAL	Nightingale	20	ENSG00000175063	UBE2C	lhdltg_	Triglycerides to total lipids ratio in large HDL	FALSE	NA	NA	NA
INTERVAL	Nightingale	20	ENSG00000175063	UBE2C	lldlfc_	Free cholesterol to total lipids ratio in large LDL	FALSE	NA	NA	NA
INTERVAL	Nightingale	20	ENSG00000175063	UBE2C	lldlpl_	Phospholipids to total lipids ratio in large LDL	FALSE	NA	NA	NA
INTERVAL	Nightingale	20	ENSG00000175063	UBE2C	mhdlc	Cholesterol in medium HDL	FALSE	NA	NA	NA
INTERVAL	Nightingale	20	ENSG00000175063	UBE2C	mhdlc_	Cholesterol to total lipids ratio in medium HDL	FALSE	NA	NA	NA
INTERVAL	Nightingale	20	ENSG00000175063	UBE2C	mhdlce	Cholesteryl esters in medium HDL	FALSE	NA	NA	NA
INTERVAL	Nightingale	20	ENSG00000175063	UBE2C	mhdlce_	Cholesteryl esters to total lipids ratio in medium HDL	FALSE	NA	NA	NA
INTERVAL	Nightingale	20	ENSG00000175063	UBE2C	mhdlfc	Free cholesterol in medium HDL	FALSE	NA	NA	NA
INTERVAL	Nightingale	20	ENSG00000175063	UBE2C	mhdlfc_	Free cholesterol to total lipids ratio in medium HDL	FALSE	NA	NA	NA
INTERVAL	Nightingale	20	ENSG00000175063	UBE2C	mhdll	Total lipids in medium HDL	FALSE	NA	NA	NA
INTERVAL	Nightingale	20	ENSG00000175063	UBE2C	mhdlp	Concentration of medium HDL particles	FALSE	NA	NA	NA
INTERVAL	Nightingale	20	ENSG00000175063	UBE2C	mhdlpl	Phospholipids in medium HDL	FALSE	NA	NA	NA
INTERVAL	Nightingale	20	ENSG00000175063	UBE2C	mhdlpl_	Phospholipids to total lipids ratio in medium HDL	FALSE	NA	NA	NA
INTERVAL	Nightingale	20	ENSG00000175063	UBE2C	mhdltg	Triglycerides in medium HDL	FALSE	NA	NA	NA
INTERVAL	Nightingale	20	ENSG00000175063	UBE2C	mvldlc_	Cholesterol to total lipids ratio in medium VLDL	FALSE	NA	NA	NA
INTERVAL	Nightingale	20	ENSG00000175063	UBE2C	mvldlce_	Cholesteryl esters to total lipids ratio in medium VLDL	FALSE	NA	NA	NA
INTERVAL	Nightingale	20	ENSG00000175063	UBE2C	mvldlpl_	Phospholipids to total lipids ratio in medium VLDL	FALSE	NA	NA	NA
INTERVAL	Nightingale	20	ENSG00000175063	UBE2C	mvldltg_	Triglycerides to total lipids ratio in medium VLDL	FALSE	NA	NA	NA
INTERVAL	Nightingale	20	ENSG00000175063	UBE2C	shdlc	Cholesterol in small HDL	FALSE	NA	NA	NA
INTERVAL	Nightingale	20	ENSG00000175063	UBE2C	shdlce	Cholesteryl esters in small HDL	FALSE	NA	NA	NA
INTERVAL	Nightingale	20	ENSG00000175063	UBE2C	shdlfc	Free cholesterol in small HDL	FALSE	NA	NA	NA
INTERVAL	Nightingale	20	ENSG00000175063	UBE2C	shdll	Total lipids in small HDL	FALSE	NA	NA	NA
INTERVAL	Nightingale	20	ENSG00000175063	UBE2C	shdlp	Concentration of small HDL particles	FALSE	NA	NA	NA
INTERVAL	Nightingale	20	ENSG00000175063	UBE2C	shdlpl	Phospholipids in small HDL	FALSE	NA	NA	NA
INTERVAL	Nightingale	20	ENSG00000175063	UBE2C	shdltg_	Triglycerides to total lipids ratio in small HDL	FALSE	NA	NA	NA
INTERVAL	Nightingale	20	ENSG00000175063	UBE2C	svldlpl	Phospholipids in small VLDL	FALSE	NA	NA	NA
INTERVAL	Nightingale	20	ENSG00000175063	UBE2C	svldlpl_	Phospholipids to total lipids ratio in small VLDL	FALSE	NA	NA	NA
INTERVAL	Nightingale	20	ENSG00000175063	UBE2C	xlhdlc	Cholesterol in very large HDL	FALSE	NA	NA	NA
INTERVAL	Nightingale	20	ENSG00000175063	UBE2C	xlhdlce	Cholesteryl esters in very large HDL	FALSE	NA	NA	NA
INTERVAL	Nightingale	20	ENSG00000175063	UBE2C	xlhdlce_	Cholesteryl esters to total lipids ratio in very large HDL	FALSE	NA	NA	NA
INTERVAL	Nightingale	20	ENSG00000175063	UBE2C	xlhdlfc	Free cholesterol in very large HDL	FALSE	NA	NA	NA
INTERVAL	Nightingale	20	ENSG00000175063	UBE2C	xlhdll	Total lipids in very large HDL	FALSE	NA	NA	NA
INTERVAL	Nightingale	20	ENSG00000175063	UBE2C	xlhdlp	Concentration of very large HDL particles	FALSE	NA	NA	NA
INTERVAL	Nightingale	20	ENSG00000175063	UBE2C	xlhdlpl	Phospholipids in very large HDL	FALSE	NA	NA	NA
INTERVAL	Nightingale	20	ENSG00000175063	UBE2C	xlhdltg	Triglycerides in very large HDL	FALSE	NA	NA	NA
INTERVAL	Nightingale	20	ENSG00000175063	UBE2C	xlvldlc_	Cholesterol to total lipids ratio in very large VLDL	FALSE	NA	NA	NA
INTERVAL	Nightingale	20	ENSG00000175063	UBE2C	xlvldlce_	Cholesteryl esters to total lipids ratio in very large VLDL	FALSE	NA	NA	NA
INTERVAL	Nightingale	20	ENSG00000175063	UBE2C	xlvldltg_	Triglycerides to total lipids ratio in very large VLDL	FALSE	NA	NA	NA
INTERVAL	Nightingale	20	ENSG00000175063	UBE2C	xxlvldlc_	Cholesterol to total lipids ratio in chylomicrons and extremely large VLDL	FALSE	NA	NA	NA
INTERVAL	Nightingale	20	ENSG00000175063	UBE2C	xxlvldlce_	Cholesteryl esters to total lipids ratio in chylomicrons and extremely large VLDL	FALSE	NA	NA	NA
INTERVAL	Nightingale	20	ENSG00000175063	UBE2C	xxlvldlpl_	Phospholipids to total lipids ratio in chylomicrons and extremely large VLDL	FALSE	NA	NA	NA
INTERVAL	Nightingale	20	ENSG00000196839	ADA	hdld	Average diameter for HDL particles	FALSE	NA	NA	NA
INTERVAL	Nightingale	20	ENSG00000196839	ADA	lhdlpl_	Phospholipids to total lipids ratio in large HDL	FALSE	NA	NA	NA
INTERVAL	Nightingale	20	ENSG00000196839	ADA	mhdlc	Cholesterol in medium HDL	FALSE	NA	NA	NA
INTERVAL	Nightingale	20	ENSG00000196839	ADA	mhdlce	Cholesteryl esters in medium HDL	FALSE	NA	NA	NA
INTERVAL	Nightingale	20	ENSG00000196839	ADA	mhdll	Total lipids in medium HDL	FALSE	NA	NA	NA
INTERVAL	Nightingale	20	ENSG00000196839	ADA	mhdlp	Concentration of medium HDL particles	FALSE	NA	NA	NA
INTERVAL	Nightingale	20	ENSG00000196839	ADA	shdlc	Cholesterol in small HDL	FALSE	NA	NA	NA
INTERVAL	Nightingale	20	ENSG00000196839	ADA	shdlfc	Free cholesterol in small HDL	FALSE	NA	NA	NA
INTERVAL	Nightingale	20	ENSG00000196839	ADA	shdll	Total lipids in small HDL	FALSE	NA	NA	NA
INTERVAL	Nightingale	20	ENSG00000196839	ADA	shdlp	Concentration of small HDL particles	FALSE	NA	NA	NA
INTERVAL	Nightingale	20	ENSG00000196839	ADA	shdlpl	Phospholipids in small HDL	FALSE	NA	NA	NA
INTERVAL	Nightingale	20	ENSG00000196839	ADA	xlhdlc	Cholesterol in very large HDL	FALSE	NA	NA	NA
INTERVAL	Nightingale	20	ENSG00000196839	ADA	xlhdlce	Cholesteryl esters in very large HDL	FALSE	NA	NA	NA
INTERVAL	Nightingale	20	ENSG00000196839	ADA	xlhdll	Total lipids in very large HDL	FALSE	NA	NA	NA
INTERVAL	Nightingale	20	ENSG00000196839	ADA	xlhdlp	Concentration of very large HDL particles	FALSE	NA	NA	NA
INTERVAL	Nightingale	20	ENSG00000196839	ADA	xlhdlpl	Phospholipids in very large HDL	FALSE	NA	NA	NA
INTERVAL	Nightingale	20	ENSG00000196839	ADA	xlhdltg	Triglycerides in very large HDL	FALSE	NA	NA	NA
INTERVAL	Nightingale	20	ENSG00000197496	SLC2A10	hdld	Average diameter for HDL particles	FALSE	NA	NA	NA
INTERVAL	Nightingale	20	ENSG00000197496	SLC2A10	hdltg	Triglycerides in HDL	FALSE	NA	NA	NA
INTERVAL	Nightingale	20	ENSG00000197496	SLC2A10	idlpl_	Phospholipids to total lipids ratio in IDL	FALSE	NA	NA	NA
INTERVAL	Nightingale	20	ENSG00000197496	SLC2A10	ldld	Average diameter for LDL particles	FALSE	NA	NA	NA
INTERVAL	Nightingale	20	ENSG00000197496	SLC2A10	lhdlc	Cholesterol in large HDL	FALSE	NA	NA	NA
INTERVAL	Nightingale	20	ENSG00000197496	SLC2A10	lhdlc_	Cholesterol to total lipids ratio in large HDL	FALSE	NA	NA	NA
INTERVAL	Nightingale	20	ENSG00000197496	SLC2A10	lhdlce	Cholesteryl esters in large HDL	FALSE	NA	NA	NA
INTERVAL	Nightingale	20	ENSG00000197496	SLC2A10	lhdlce_	Cholesteryl esters to total lipids ratio in large HDL	FALSE	NA	NA	NA
INTERVAL	Nightingale	20	ENSG00000197496	SLC2A10	lhdlfc	Free cholesterol in large HDL	FALSE	NA	NA	NA
INTERVAL	Nightingale	20	ENSG00000197496	SLC2A10	lhdlfc_	Free cholesterol to total lipids ratio in large HDL	FALSE	NA	NA	NA
INTERVAL	Nightingale	20	ENSG00000197496	SLC2A10	lhdll	Total lipids in large HDL	FALSE	NA	NA	NA
INTERVAL	Nightingale	20	ENSG00000197496	SLC2A10	lhdlp	Concentration of large HDL particles	FALSE	NA	NA	NA
INTERVAL	Nightingale	20	ENSG00000197496	SLC2A10	lhdlpl	Phospholipids in large HDL	FALSE	NA	NA	NA
INTERVAL	Nightingale	20	ENSG00000197496	SLC2A10	lhdlpl_	Phospholipids to total lipids ratio in large HDL	FALSE	NA	NA	NA
INTERVAL	Nightingale	20	ENSG00000197496	SLC2A10	lhdltg	Triglycerides in large HDL	FALSE	NA	NA	NA
INTERVAL	Nightingale	20	ENSG00000197496	SLC2A10	lhdltg_	Triglycerides to total lipids ratio in large HDL	FALSE	NA	NA	NA
INTERVAL	Nightingale	20	ENSG00000197496	SLC2A10	lldlfc_	Free cholesterol to total lipids ratio in large LDL	FALSE	NA	NA	NA
INTERVAL	Nightingale	20	ENSG00000197496	SLC2A10	lldlpl_	Phospholipids to total lipids ratio in large LDL	FALSE	NA	NA	NA
INTERVAL	Nightingale	20	ENSG00000197496	SLC2A10	mhdlc	Cholesterol in medium HDL	FALSE	NA	NA	NA
INTERVAL	Nightingale	20	ENSG00000197496	SLC2A10	mhdlc_	Cholesterol to total lipids ratio in medium HDL	FALSE	NA	NA	NA
INTERVAL	Nightingale	20	ENSG00000197496	SLC2A10	mhdlce	Cholesteryl esters in medium HDL	FALSE	NA	NA	NA
INTERVAL	Nightingale	20	ENSG00000197496	SLC2A10	mhdlce_	Cholesteryl esters to total lipids ratio in medium HDL	FALSE	NA	NA	NA
INTERVAL	Nightingale	20	ENSG00000197496	SLC2A10	mhdlfc	Free cholesterol in medium HDL	FALSE	NA	NA	NA
INTERVAL	Nightingale	20	ENSG00000197496	SLC2A10	mhdlfc_	Free cholesterol to total lipids ratio in medium HDL	FALSE	NA	NA	NA
INTERVAL	Nightingale	20	ENSG00000197496	SLC2A10	mhdll	Total lipids in medium HDL	FALSE	NA	NA	NA
INTERVAL	Nightingale	20	ENSG00000197496	SLC2A10	mhdlp	Concentration of medium HDL particles	FALSE	NA	NA	NA
INTERVAL	Nightingale	20	ENSG00000197496	SLC2A10	mhdlpl	Phospholipids in medium HDL	FALSE	NA	NA	NA
INTERVAL	Nightingale	20	ENSG00000197496	SLC2A10	mhdlpl_	Phospholipids to total lipids ratio in medium HDL	FALSE	NA	NA	NA
INTERVAL	Nightingale	20	ENSG00000197496	SLC2A10	mhdltg	Triglycerides in medium HDL	FALSE	NA	NA	NA
INTERVAL	Nightingale	20	ENSG00000197496	SLC2A10	mvldlc_	Cholesterol to total lipids ratio in medium VLDL	FALSE	NA	NA	NA
INTERVAL	Nightingale	20	ENSG00000197496	SLC2A10	mvldlce_	Cholesteryl esters to total lipids ratio in medium VLDL	FALSE	NA	NA	NA
INTERVAL	Nightingale	20	ENSG00000197496	SLC2A10	mvldlpl_	Phospholipids to total lipids ratio in medium VLDL	FALSE	NA	NA	NA
INTERVAL	Nightingale	20	ENSG00000197496	SLC2A10	mvldltg_	Triglycerides to total lipids ratio in medium VLDL	FALSE	NA	NA	NA
INTERVAL	Nightingale	20	ENSG00000197496	SLC2A10	shdlc	Cholesterol in small HDL	FALSE	NA	NA	NA
INTERVAL	Nightingale	20	ENSG00000197496	SLC2A10	shdlce	Cholesteryl esters in small HDL	FALSE	NA	NA	NA
INTERVAL	Nightingale	20	ENSG00000197496	SLC2A10	shdlfc	Free cholesterol in small HDL	FALSE	NA	NA	NA
INTERVAL	Nightingale	20	ENSG00000197496	SLC2A10	shdll	Total lipids in small HDL	FALSE	NA	NA	NA
INTERVAL	Nightingale	20	ENSG00000197496	SLC2A10	shdlp	Concentration of small HDL particles	FALSE	NA	NA	NA
INTERVAL	Nightingale	20	ENSG00000197496	SLC2A10	shdlpl	Phospholipids in small HDL	FALSE	NA	NA	NA
INTERVAL	Nightingale	20	ENSG00000197496	SLC2A10	shdltg_	Triglycerides to total lipids ratio in small HDL	FALSE	NA	NA	NA
INTERVAL	Nightingale	20	ENSG00000197496	SLC2A10	svldlpl	Phospholipids in small VLDL	FALSE	NA	NA	NA
INTERVAL	Nightingale	20	ENSG00000197496	SLC2A10	svldlpl_	Phospholipids to total lipids ratio in small VLDL	FALSE	NA	NA	NA
INTERVAL	Nightingale	20	ENSG00000197496	SLC2A10	xlhdlc	Cholesterol in very large HDL	FALSE	NA	NA	NA
INTERVAL	Nightingale	20	ENSG00000197496	SLC2A10	xlhdlce	Cholesteryl esters in very large HDL	FALSE	NA	NA	NA
INTERVAL	Nightingale	20	ENSG00000197496	SLC2A10	xlhdlce_	Cholesteryl esters to total lipids ratio in very large HDL	FALSE	NA	NA	NA
INTERVAL	Nightingale	20	ENSG00000197496	SLC2A10	xlhdlfc	Free cholesterol in very large HDL	FALSE	NA	NA	NA
INTERVAL	Nightingale	20	ENSG00000197496	SLC2A10	xlhdll	Total lipids in very large HDL	FALSE	NA	NA	NA
INTERVAL	Nightingale	20	ENSG00000197496	SLC2A10	xlhdlp	Concentration of very large HDL particles	FALSE	NA	NA	NA
INTERVAL	Nightingale	20	ENSG00000197496	SLC2A10	xlhdlpl	Phospholipids in very large HDL	FALSE	NA	NA	NA
INTERVAL	Nightingale	20	ENSG00000197496	SLC2A10	xlhdltg	Triglycerides in very large HDL	FALSE	NA	NA	NA
INTERVAL	Nightingale	20	ENSG00000197496	SLC2A10	xlvldlc_	Cholesterol to total lipids ratio in very large VLDL	FALSE	NA	NA	NA
INTERVAL	Nightingale	20	ENSG00000197496	SLC2A10	xlvldlce_	Cholesteryl esters to total lipids ratio in very large VLDL	FALSE	NA	NA	NA
INTERVAL	Nightingale	20	ENSG00000197496	SLC2A10	xlvldltg_	Triglycerides to total lipids ratio in very large VLDL	FALSE	NA	NA	NA
INTERVAL	Nightingale	20	ENSG00000197496	SLC2A10	xxlvldlc_	Cholesterol to total lipids ratio in chylomicrons and extremely large VLDL	FALSE	NA	NA	NA
INTERVAL	Nightingale	20	ENSG00000197496	SLC2A10	xxlvldlce_	Cholesteryl esters to total lipids ratio in chylomicrons and extremely large VLDL	FALSE	NA	NA	NA
INTERVAL	Nightingale	20	ENSG00000197496	SLC2A10	xxlvldlpl_	Phospholipids to total lipids ratio in chylomicrons and extremely large VLDL	FALSE	NA	NA	NA
INTERVAL	Nightingale	20	ENSG00000198026	ZNF335	hdld	Average diameter for HDL particles	FALSE	NA	NA	NA
INTERVAL	Nightingale	20	ENSG00000198026	ZNF335	hdltg	Triglycerides in HDL	FALSE	NA	NA	NA
INTERVAL	Nightingale	20	ENSG00000198026	ZNF335	idlpl_	Phospholipids to total lipids ratio in IDL	FALSE	NA	NA	NA
INTERVAL	Nightingale	20	ENSG00000198026	ZNF335	ldld	Average diameter for LDL particles	FALSE	NA	NA	NA
INTERVAL	Nightingale	20	ENSG00000198026	ZNF335	lhdlc	Cholesterol in large HDL	FALSE	NA	NA	NA
INTERVAL	Nightingale	20	ENSG00000198026	ZNF335	lhdlc_	Cholesterol to total lipids ratio in large HDL	FALSE	NA	NA	NA
INTERVAL	Nightingale	20	ENSG00000198026	ZNF335	lhdlce	Cholesteryl esters in large HDL	FALSE	NA	NA	NA
INTERVAL	Nightingale	20	ENSG00000198026	ZNF335	lhdlce_	Cholesteryl esters to total lipids ratio in large HDL	FALSE	NA	NA	NA
INTERVAL	Nightingale	20	ENSG00000198026	ZNF335	lhdlfc	Free cholesterol in large HDL	FALSE	NA	NA	NA
INTERVAL	Nightingale	20	ENSG00000198026	ZNF335	lhdlfc_	Free cholesterol to total lipids ratio in large HDL	FALSE	NA	NA	NA
INTERVAL	Nightingale	20	ENSG00000198026	ZNF335	lhdll	Total lipids in large HDL	FALSE	NA	NA	NA
INTERVAL	Nightingale	20	ENSG00000198026	ZNF335	lhdlp	Concentration of large HDL particles	FALSE	NA	NA	NA
INTERVAL	Nightingale	20	ENSG00000198026	ZNF335	lhdlpl	Phospholipids in large HDL	FALSE	NA	NA	NA
INTERVAL	Nightingale	20	ENSG00000198026	ZNF335	lhdlpl_	Phospholipids to total lipids ratio in large HDL	FALSE	NA	NA	NA
INTERVAL	Nightingale	20	ENSG00000198026	ZNF335	lhdltg	Triglycerides in large HDL	FALSE	NA	NA	NA
INTERVAL	Nightingale	20	ENSG00000198026	ZNF335	lhdltg_	Triglycerides to total lipids ratio in large HDL	FALSE	NA	NA	NA
INTERVAL	Nightingale	20	ENSG00000198026	ZNF335	lldlfc_	Free cholesterol to total lipids ratio in large LDL	FALSE	NA	NA	NA
INTERVAL	Nightingale	20	ENSG00000198026	ZNF335	lldlpl_	Phospholipids to total lipids ratio in large LDL	FALSE	NA	NA	NA
INTERVAL	Nightingale	20	ENSG00000198026	ZNF335	mhdlc	Cholesterol in medium HDL	FALSE	NA	NA	NA
INTERVAL	Nightingale	20	ENSG00000198026	ZNF335	mhdlc_	Cholesterol to total lipids ratio in medium HDL	FALSE	NA	NA	NA
INTERVAL	Nightingale	20	ENSG00000198026	ZNF335	mhdlce	Cholesteryl esters in medium HDL	FALSE	NA	NA	NA
INTERVAL	Nightingale	20	ENSG00000198026	ZNF335	mhdlce_	Cholesteryl esters to total lipids ratio in medium HDL	FALSE	NA	NA	NA
INTERVAL	Nightingale	20	ENSG00000198026	ZNF335	mhdlfc	Free cholesterol in medium HDL	FALSE	NA	NA	NA
INTERVAL	Nightingale	20	ENSG00000198026	ZNF335	mhdlfc_	Free cholesterol to total lipids ratio in medium HDL	FALSE	NA	NA	NA
INTERVAL	Nightingale	20	ENSG00000198026	ZNF335	mhdll	Total lipids in medium HDL	FALSE	NA	NA	NA
INTERVAL	Nightingale	20	ENSG00000198026	ZNF335	mhdlp	Concentration of medium HDL particles	FALSE	NA	NA	NA
INTERVAL	Nightingale	20	ENSG00000198026	ZNF335	mhdlpl	Phospholipids in medium HDL	FALSE	NA	NA	NA
INTERVAL	Nightingale	20	ENSG00000198026	ZNF335	mhdlpl_	Phospholipids to total lipids ratio in medium HDL	FALSE	NA	NA	NA
INTERVAL	Nightingale	20	ENSG00000198026	ZNF335	mhdltg	Triglycerides in medium HDL	FALSE	NA	NA	NA
INTERVAL	Nightingale	20	ENSG00000198026	ZNF335	mvldlc_	Cholesterol to total lipids ratio in medium VLDL	FALSE	NA	NA	NA
INTERVAL	Nightingale	20	ENSG00000198026	ZNF335	mvldlce_	Cholesteryl esters to total lipids ratio in medium VLDL	FALSE	NA	NA	NA
INTERVAL	Nightingale	20	ENSG00000198026	ZNF335	mvldlpl_	Phospholipids to total lipids ratio in medium VLDL	FALSE	NA	NA	NA
INTERVAL	Nightingale	20	ENSG00000198026	ZNF335	mvldltg_	Triglycerides to total lipids ratio in medium VLDL	FALSE	NA	NA	NA
INTERVAL	Nightingale	20	ENSG00000198026	ZNF335	shdlc	Cholesterol in small HDL	FALSE	NA	NA	NA
INTERVAL	Nightingale	20	ENSG00000198026	ZNF335	shdlce	Cholesteryl esters in small HDL	FALSE	NA	NA	NA
INTERVAL	Nightingale	20	ENSG00000198026	ZNF335	shdlfc	Free cholesterol in small HDL	FALSE	NA	NA	NA
INTERVAL	Nightingale	20	ENSG00000198026	ZNF335	shdll	Total lipids in small HDL	FALSE	NA	NA	NA
INTERVAL	Nightingale	20	ENSG00000198026	ZNF335	shdlp	Concentration of small HDL particles	FALSE	NA	NA	NA
INTERVAL	Nightingale	20	ENSG00000198026	ZNF335	shdlpl	Phospholipids in small HDL	FALSE	NA	NA	NA
INTERVAL	Nightingale	20	ENSG00000198026	ZNF335	shdltg_	Triglycerides to total lipids ratio in small HDL	FALSE	NA	NA	NA
INTERVAL	Nightingale	20	ENSG00000198026	ZNF335	svldlpl	Phospholipids in small VLDL	FALSE	NA	NA	NA
INTERVAL	Nightingale	20	ENSG00000198026	ZNF335	svldlpl_	Phospholipids to total lipids ratio in small VLDL	FALSE	NA	NA	NA
INTERVAL	Nightingale	20	ENSG00000198026	ZNF335	xlhdlc	Cholesterol in very large HDL	FALSE	NA	NA	NA
INTERVAL	Nightingale	20	ENSG00000198026	ZNF335	xlhdlce	Cholesteryl esters in very large HDL	FALSE	NA	NA	NA
INTERVAL	Nightingale	20	ENSG00000198026	ZNF335	xlhdlce_	Cholesteryl esters to total lipids ratio in very large HDL	FALSE	NA	NA	NA
INTERVAL	Nightingale	20	ENSG00000198026	ZNF335	xlhdlfc	Free cholesterol in very large HDL	FALSE	NA	NA	NA
INTERVAL	Nightingale	20	ENSG00000198026	ZNF335	xlhdll	Total lipids in very large HDL	FALSE	NA	NA	NA
INTERVAL	Nightingale	20	ENSG00000198026	ZNF335	xlhdlp	Concentration of very large HDL particles	FALSE	NA	NA	NA
INTERVAL	Nightingale	20	ENSG00000198026	ZNF335	xlhdlpl	Phospholipids in very large HDL	FALSE	NA	NA	NA
INTERVAL	Nightingale	20	ENSG00000198026	ZNF335	xlhdltg	Triglycerides in very large HDL	FALSE	NA	NA	NA
INTERVAL	Nightingale	20	ENSG00000198026	ZNF335	xlvldlc_	Cholesterol to total lipids ratio in very large VLDL	FALSE	NA	NA	NA
INTERVAL	Nightingale	20	ENSG00000198026	ZNF335	xlvldlce_	Cholesteryl esters to total lipids ratio in very large VLDL	FALSE	NA	NA	NA
INTERVAL	Nightingale	20	ENSG00000198026	ZNF335	xlvldltg_	Triglycerides to total lipids ratio in very large VLDL	FALSE	NA	NA	NA
INTERVAL	Nightingale	20	ENSG00000198026	ZNF335	xxlvldlc_	Cholesterol to total lipids ratio in chylomicrons and extremely large VLDL	FALSE	NA	NA	NA
INTERVAL	Nightingale	20	ENSG00000198026	ZNF335	xxlvldlce_	Cholesteryl esters to total lipids ratio in chylomicrons and extremely large VLDL	FALSE	NA	NA	NA
INTERVAL	Nightingale	20	ENSG00000198026	ZNF335	xxlvldlpl_	Phospholipids to total lipids ratio in chylomicrons and extremely large VLDL	FALSE	NA	NA	NA
INTERVAL	Nightingale	20	ENSG00000198185	ZNF334	hdld	Average diameter for HDL particles	FALSE	NA	NA	NA
INTERVAL	Nightingale	20	ENSG00000198185	ZNF334	hdltg	Triglycerides in HDL	FALSE	NA	NA	NA
INTERVAL	Nightingale	20	ENSG00000198185	ZNF334	idlpl_	Phospholipids to total lipids ratio in IDL	FALSE	NA	NA	NA
INTERVAL	Nightingale	20	ENSG00000198185	ZNF334	ldld	Average diameter for LDL particles	FALSE	NA	NA	NA
INTERVAL	Nightingale	20	ENSG00000198185	ZNF334	lhdlc	Cholesterol in large HDL	FALSE	NA	NA	NA
INTERVAL	Nightingale	20	ENSG00000198185	ZNF334	lhdlc_	Cholesterol to total lipids ratio in large HDL	FALSE	NA	NA	NA
INTERVAL	Nightingale	20	ENSG00000198185	ZNF334	lhdlce	Cholesteryl esters in large HDL	FALSE	NA	NA	NA
INTERVAL	Nightingale	20	ENSG00000198185	ZNF334	lhdlce_	Cholesteryl esters to total lipids ratio in large HDL	FALSE	NA	NA	NA
INTERVAL	Nightingale	20	ENSG00000198185	ZNF334	lhdlfc	Free cholesterol in large HDL	FALSE	NA	NA	NA
INTERVAL	Nightingale	20	ENSG00000198185	ZNF334	lhdlfc_	Free cholesterol to total lipids ratio in large HDL	FALSE	NA	NA	NA
INTERVAL	Nightingale	20	ENSG00000198185	ZNF334	lhdll	Total lipids in large HDL	FALSE	NA	NA	NA
INTERVAL	Nightingale	20	ENSG00000198185	ZNF334	lhdlp	Concentration of large HDL particles	FALSE	NA	NA	NA
INTERVAL	Nightingale	20	ENSG00000198185	ZNF334	lhdlpl	Phospholipids in large HDL	FALSE	NA	NA	NA
INTERVAL	Nightingale	20	ENSG00000198185	ZNF334	lhdlpl_	Phospholipids to total lipids ratio in large HDL	FALSE	NA	NA	NA
INTERVAL	Nightingale	20	ENSG00000198185	ZNF334	lhdltg	Triglycerides in large HDL	FALSE	NA	NA	NA
INTERVAL	Nightingale	20	ENSG00000198185	ZNF334	lhdltg_	Triglycerides to total lipids ratio in large HDL	FALSE	NA	NA	NA
INTERVAL	Nightingale	20	ENSG00000198185	ZNF334	lldlfc_	Free cholesterol to total lipids ratio in large LDL	FALSE	NA	NA	NA
INTERVAL	Nightingale	20	ENSG00000198185	ZNF334	lldlpl_	Phospholipids to total lipids ratio in large LDL	FALSE	NA	NA	NA
INTERVAL	Nightingale	20	ENSG00000198185	ZNF334	mhdlc	Cholesterol in medium HDL	FALSE	NA	NA	NA
INTERVAL	Nightingale	20	ENSG00000198185	ZNF334	mhdlc_	Cholesterol to total lipids ratio in medium HDL	FALSE	NA	NA	NA
INTERVAL	Nightingale	20	ENSG00000198185	ZNF334	mhdlce	Cholesteryl esters in medium HDL	FALSE	NA	NA	NA
INTERVAL	Nightingale	20	ENSG00000198185	ZNF334	mhdlce_	Cholesteryl esters to total lipids ratio in medium HDL	FALSE	NA	NA	NA
INTERVAL	Nightingale	20	ENSG00000198185	ZNF334	mhdlfc	Free cholesterol in medium HDL	FALSE	NA	NA	NA
INTERVAL	Nightingale	20	ENSG00000198185	ZNF334	mhdlfc_	Free cholesterol to total lipids ratio in medium HDL	FALSE	NA	NA	NA
INTERVAL	Nightingale	20	ENSG00000198185	ZNF334	mhdll	Total lipids in medium HDL	FALSE	NA	NA	NA
INTERVAL	Nightingale	20	ENSG00000198185	ZNF334	mhdlp	Concentration of medium HDL particles	FALSE	NA	NA	NA
INTERVAL	Nightingale	20	ENSG00000198185	ZNF334	mhdlpl	Phospholipids in medium HDL	FALSE	NA	NA	NA
INTERVAL	Nightingale	20	ENSG00000198185	ZNF334	mhdlpl_	Phospholipids to total lipids ratio in medium HDL	FALSE	NA	NA	NA
INTERVAL	Nightingale	20	ENSG00000198185	ZNF334	mhdltg	Triglycerides in medium HDL	FALSE	NA	NA	NA
INTERVAL	Nightingale	20	ENSG00000198185	ZNF334	mvldlc_	Cholesterol to total lipids ratio in medium VLDL	FALSE	NA	NA	NA
INTERVAL	Nightingale	20	ENSG00000198185	ZNF334	mvldlce_	Cholesteryl esters to total lipids ratio in medium VLDL	FALSE	NA	NA	NA
INTERVAL	Nightingale	20	ENSG00000198185	ZNF334	mvldlpl_	Phospholipids to total lipids ratio in medium VLDL	FALSE	NA	NA	NA
INTERVAL	Nightingale	20	ENSG00000198185	ZNF334	mvldltg_	Triglycerides to total lipids ratio in medium VLDL	FALSE	NA	NA	NA
INTERVAL	Nightingale	20	ENSG00000198185	ZNF334	shdlc	Cholesterol in small HDL	FALSE	NA	NA	NA
INTERVAL	Nightingale	20	ENSG00000198185	ZNF334	shdlce	Cholesteryl esters in small HDL	FALSE	NA	NA	NA
INTERVAL	Nightingale	20	ENSG00000198185	ZNF334	shdlfc	Free cholesterol in small HDL	FALSE	NA	NA	NA
INTERVAL	Nightingale	20	ENSG00000198185	ZNF334	shdll	Total lipids in small HDL	FALSE	NA	NA	NA
INTERVAL	Nightingale	20	ENSG00000198185	ZNF334	shdlp	Concentration of small HDL particles	FALSE	NA	NA	NA
INTERVAL	Nightingale	20	ENSG00000198185	ZNF334	shdlpl	Phospholipids in small HDL	FALSE	NA	NA	NA
INTERVAL	Nightingale	20	ENSG00000198185	ZNF334	shdltg_	Triglycerides to total lipids ratio in small HDL	FALSE	NA	NA	NA
INTERVAL	Nightingale	20	ENSG00000198185	ZNF334	svldlpl	Phospholipids in small VLDL	FALSE	NA	NA	NA
INTERVAL	Nightingale	20	ENSG00000198185	ZNF334	svldlpl_	Phospholipids to total lipids ratio in small VLDL	FALSE	NA	NA	NA
INTERVAL	Nightingale	20	ENSG00000198185	ZNF334	xlhdlc	Cholesterol in very large HDL	FALSE	NA	NA	NA
INTERVAL	Nightingale	20	ENSG00000198185	ZNF334	xlhdlce	Cholesteryl esters in very large HDL	FALSE	NA	NA	NA
INTERVAL	Nightingale	20	ENSG00000198185	ZNF334	xlhdlce_	Cholesteryl esters to total lipids ratio in very large HDL	FALSE	NA	NA	NA
INTERVAL	Nightingale	20	ENSG00000198185	ZNF334	xlhdlfc	Free cholesterol in very large HDL	FALSE	NA	NA	NA
INTERVAL	Nightingale	20	ENSG00000198185	ZNF334	xlhdll	Total lipids in very large HDL	FALSE	NA	NA	NA
INTERVAL	Nightingale	20	ENSG00000198185	ZNF334	xlhdlp	Concentration of very large HDL particles	FALSE	NA	NA	NA
INTERVAL	Nightingale	20	ENSG00000198185	ZNF334	xlhdlpl	Phospholipids in very large HDL	FALSE	NA	NA	NA
INTERVAL	Nightingale	20	ENSG00000198185	ZNF334	xlhdltg	Triglycerides in very large HDL	FALSE	NA	NA	NA
INTERVAL	Nightingale	20	ENSG00000198185	ZNF334	xlvldlc_	Cholesterol to total lipids ratio in very large VLDL	FALSE	NA	NA	NA
INTERVAL	Nightingale	20	ENSG00000198185	ZNF334	xlvldlce_	Cholesteryl esters to total lipids ratio in very large VLDL	FALSE	NA	NA	NA
INTERVAL	Nightingale	20	ENSG00000198185	ZNF334	xlvldltg_	Triglycerides to total lipids ratio in very large VLDL	FALSE	NA	NA	NA
INTERVAL	Nightingale	20	ENSG00000198185	ZNF334	xxlvldlc_	Cholesterol to total lipids ratio in chylomicrons and extremely large VLDL	FALSE	NA	NA	NA
INTERVAL	Nightingale	20	ENSG00000198185	ZNF334	xxlvldlce_	Cholesteryl esters to total lipids ratio in chylomicrons and extremely large VLDL	FALSE	NA	NA	NA
INTERVAL	Nightingale	20	ENSG00000198185	ZNF334	xxlvldlpl_	Phospholipids to total lipids ratio in chylomicrons and extremely large VLDL	FALSE	NA	NA	NA
INTERVAL	Nightingale	20	ENSG00000198900	TOP1	apob	Apolipoprotein B	FALSE	NA	NA	NA
INTERVAL	Nightingale	20	ENSG00000198900	TOP1	estc	Total esterified cholesterol	FALSE	NA	NA	NA
INTERVAL	Nightingale	20	ENSG00000198900	TOP1	faw6	Omega-6 fatty acids	FALSE	NA	NA	NA
INTERVAL	Nightingale	20	ENSG00000198900	TOP1	freec	Total free cholesterol	FALSE	NA	NA	NA
INTERVAL	Nightingale	20	ENSG00000198900	TOP1	idlc	Cholesterol in IDL	FALSE	NA	NA	NA
INTERVAL	Nightingale	20	ENSG00000198900	TOP1	idlce	Cholesteryl esters in IDL	FALSE	NA	NA	NA
INTERVAL	Nightingale	20	ENSG00000198900	TOP1	idlfc	Free cholesterol in IDL	FALSE	NA	NA	NA
INTERVAL	Nightingale	20	ENSG00000198900	TOP1	idll	Total lipids in IDL	FALSE	NA	NA	NA
INTERVAL	Nightingale	20	ENSG00000198900	TOP1	idlp	Concentration of IDL particles	FALSE	NA	NA	NA
INTERVAL	Nightingale	20	ENSG00000198900	TOP1	idlpl	Phospholipids in IDL	FALSE	NA	NA	NA
INTERVAL	Nightingale	20	ENSG00000198900	TOP1	idltg	Triglycerides in IDL	FALSE	NA	NA	NA
INTERVAL	Nightingale	20	ENSG00000198900	TOP1	la	Linoleic acid	FALSE	NA	NA	NA
INTERVAL	Nightingale	20	ENSG00000198900	TOP1	ldlc	LDL cholesterol	FALSE	NA	NA	NA
INTERVAL	Nightingale	20	ENSG00000198900	TOP1	ldltg	Triglycerides in LDL	FALSE	NA	NA	NA
INTERVAL	Nightingale	20	ENSG00000198900	TOP1	lldlc	Cholesterol in large LDL	FALSE	NA	NA	NA
INTERVAL	Nightingale	20	ENSG00000198900	TOP1	lldlce	Cholesteryl esters in large LDL	FALSE	NA	NA	NA
INTERVAL	Nightingale	20	ENSG00000198900	TOP1	lldlfc	Free cholesterol in large LDL	FALSE	NA	NA	NA
INTERVAL	Nightingale	20	ENSG00000198900	TOP1	lldll	Total lipids in large LDL	FALSE	NA	NA	NA
INTERVAL	Nightingale	20	ENSG00000198900	TOP1	lldlp	Concentration of large LDL particles	FALSE	NA	NA	NA
INTERVAL	Nightingale	20	ENSG00000198900	TOP1	lldlpl	Phospholipids in large LDL	FALSE	NA	NA	NA
INTERVAL	Nightingale	20	ENSG00000198900	TOP1	lldlpl_	Phospholipids to total lipids ratio in large LDL	FALSE	NA	NA	NA
INTERVAL	Nightingale	20	ENSG00000198900	TOP1	lldltg	Triglycerides in large LDL	FALSE	NA	NA	NA
INTERVAL	Nightingale	20	ENSG00000198900	TOP1	mldlc	Cholesterol in medium LDL	FALSE	NA	NA	NA
INTERVAL	Nightingale	20	ENSG00000198900	TOP1	mldlce	Cholesteryl esters in medium LDL	FALSE	NA	NA	NA
INTERVAL	Nightingale	20	ENSG00000198900	TOP1	mldlfc	Free cholesterol in medium LDL	FALSE	NA	NA	NA
INTERVAL	Nightingale	20	ENSG00000198900	TOP1	mldlfc_	Free cholesterol to total lipids ratio in medium LDL	FALSE	NA	NA	NA
INTERVAL	Nightingale	20	ENSG00000198900	TOP1	mldll	Total lipids in medium LDL	FALSE	NA	NA	NA
INTERVAL	Nightingale	20	ENSG00000198900	TOP1	mldlp	Concentration of medium LDL particles	FALSE	NA	NA	NA
INTERVAL	Nightingale	20	ENSG00000198900	TOP1	mldlpl	Phospholipids in medium LDL	FALSE	NA	NA	NA
INTERVAL	Nightingale	20	ENSG00000198900	TOP1	mldltg	Triglycerides in medium LDL	FALSE	NA	NA	NA
INTERVAL	Nightingale	20	ENSG00000198900	TOP1	pufa	Polyunsaturated fatty acids	FALSE	NA	NA	NA
INTERVAL	Nightingale	20	ENSG00000198900	TOP1	remnantc	Remnant cholesterol (non-HDL, non-LDL -cholesterol)	FALSE	NA	NA	NA
INTERVAL	Nightingale	20	ENSG00000198900	TOP1	serumc	Total cholesterol	FALSE	NA	NA	NA
INTERVAL	Nightingale	20	ENSG00000198900	TOP1	sldlc	Cholesterol in small LDL	FALSE	NA	NA	NA
INTERVAL	Nightingale	20	ENSG00000198900	TOP1	sldlce	Cholesteryl esters in small LDL	FALSE	NA	NA	NA
INTERVAL	Nightingale	20	ENSG00000198900	TOP1	sldlfc	Free cholesterol in small LDL	FALSE	NA	NA	NA
INTERVAL	Nightingale	20	ENSG00000198900	TOP1	sldll	Total lipids in small LDL	FALSE	NA	NA	NA
INTERVAL	Nightingale	20	ENSG00000198900	TOP1	sldlp	Concentration of small LDL particles	FALSE	NA	NA	NA
INTERVAL	Nightingale	20	ENSG00000198900	TOP1	sldlpl	Phospholipids in small LDL	FALSE	NA	NA	NA
INTERVAL	Nightingale	20	ENSG00000198900	TOP1	totfa	Total fatty acids	FALSE	NA	NA	NA
INTERVAL	Nightingale	20	ENSG00000198900	TOP1	xsvldlc	Cholesterol in very small VLDL	FALSE	NA	NA	NA
INTERVAL	Nightingale	20	ENSG00000198900	TOP1	xsvldlce	Cholesteryl esters in very small VLDL	FALSE	NA	NA	NA
INTERVAL	Nightingale	20	ENSG00000198900	TOP1	xsvldlfc	Free cholesterol in very small VLDL	FALSE	NA	NA	NA
INTERVAL	Nightingale	20	ENSG00000198900	TOP1	xsvldll	Total lipids in very small VLDL	FALSE	NA	NA	NA
INTERVAL	Nightingale	20	ENSG00000198900	TOP1	xsvldlp	Concentration of very small VLDL particles	FALSE	NA	NA	NA
INTERVAL	Nightingale	20	ENSG00000198900	TOP1	xsvldlpl	Phospholipids in very small VLDL	FALSE	NA	NA	NA
INTERVAL	Nightingale	20	ENSG00000204044	SLC12A5-AS1	hdld	Average diameter for HDL particles	FALSE	NA	NA	NA
INTERVAL	Nightingale	20	ENSG00000204044	SLC12A5-AS1	hdltg	Triglycerides in HDL	FALSE	NA	NA	NA
INTERVAL	Nightingale	20	ENSG00000204044	SLC12A5-AS1	idlpl_	Phospholipids to total lipids ratio in IDL	FALSE	NA	NA	NA
INTERVAL	Nightingale	20	ENSG00000204044	SLC12A5-AS1	ldld	Average diameter for LDL particles	FALSE	NA	NA	NA
INTERVAL	Nightingale	20	ENSG00000204044	SLC12A5-AS1	lhdlc	Cholesterol in large HDL	FALSE	NA	NA	NA
INTERVAL	Nightingale	20	ENSG00000204044	SLC12A5-AS1	lhdlc_	Cholesterol to total lipids ratio in large HDL	FALSE	NA	NA	NA
INTERVAL	Nightingale	20	ENSG00000204044	SLC12A5-AS1	lhdlce	Cholesteryl esters in large HDL	FALSE	NA	NA	NA
INTERVAL	Nightingale	20	ENSG00000204044	SLC12A5-AS1	lhdlce_	Cholesteryl esters to total lipids ratio in large HDL	FALSE	NA	NA	NA
INTERVAL	Nightingale	20	ENSG00000204044	SLC12A5-AS1	lhdlfc	Free cholesterol in large HDL	FALSE	NA	NA	NA
INTERVAL	Nightingale	20	ENSG00000204044	SLC12A5-AS1	lhdlfc_	Free cholesterol to total lipids ratio in large HDL	FALSE	NA	NA	NA
INTERVAL	Nightingale	20	ENSG00000204044	SLC12A5-AS1	lhdll	Total lipids in large HDL	FALSE	NA	NA	NA
INTERVAL	Nightingale	20	ENSG00000204044	SLC12A5-AS1	lhdlp	Concentration of large HDL particles	FALSE	NA	NA	NA
INTERVAL	Nightingale	20	ENSG00000204044	SLC12A5-AS1	lhdlpl	Phospholipids in large HDL	FALSE	NA	NA	NA
INTERVAL	Nightingale	20	ENSG00000204044	SLC12A5-AS1	lhdlpl_	Phospholipids to total lipids ratio in large HDL	FALSE	NA	NA	NA
INTERVAL	Nightingale	20	ENSG00000204044	SLC12A5-AS1	lhdltg	Triglycerides in large HDL	FALSE	NA	NA	NA
INTERVAL	Nightingale	20	ENSG00000204044	SLC12A5-AS1	lhdltg_	Triglycerides to total lipids ratio in large HDL	FALSE	NA	NA	NA
INTERVAL	Nightingale	20	ENSG00000204044	SLC12A5-AS1	lldlfc_	Free cholesterol to total lipids ratio in large LDL	FALSE	NA	NA	NA
INTERVAL	Nightingale	20	ENSG00000204044	SLC12A5-AS1	lldlpl_	Phospholipids to total lipids ratio in large LDL	FALSE	NA	NA	NA
INTERVAL	Nightingale	20	ENSG00000204044	SLC12A5-AS1	mhdlc	Cholesterol in medium HDL	FALSE	NA	NA	NA
INTERVAL	Nightingale	20	ENSG00000204044	SLC12A5-AS1	mhdlc_	Cholesterol to total lipids ratio in medium HDL	FALSE	NA	NA	NA
INTERVAL	Nightingale	20	ENSG00000204044	SLC12A5-AS1	mhdlce	Cholesteryl esters in medium HDL	FALSE	NA	NA	NA
INTERVAL	Nightingale	20	ENSG00000204044	SLC12A5-AS1	mhdlce_	Cholesteryl esters to total lipids ratio in medium HDL	FALSE	NA	NA	NA
INTERVAL	Nightingale	20	ENSG00000204044	SLC12A5-AS1	mhdlfc	Free cholesterol in medium HDL	FALSE	NA	NA	NA
INTERVAL	Nightingale	20	ENSG00000204044	SLC12A5-AS1	mhdlfc_	Free cholesterol to total lipids ratio in medium HDL	FALSE	NA	NA	NA
INTERVAL	Nightingale	20	ENSG00000204044	SLC12A5-AS1	mhdll	Total lipids in medium HDL	FALSE	NA	NA	NA
INTERVAL	Nightingale	20	ENSG00000204044	SLC12A5-AS1	mhdlp	Concentration of medium HDL particles	FALSE	NA	NA	NA
INTERVAL	Nightingale	20	ENSG00000204044	SLC12A5-AS1	mhdlpl	Phospholipids in medium HDL	FALSE	NA	NA	NA
INTERVAL	Nightingale	20	ENSG00000204044	SLC12A5-AS1	mhdlpl_	Phospholipids to total lipids ratio in medium HDL	FALSE	NA	NA	NA
INTERVAL	Nightingale	20	ENSG00000204044	SLC12A5-AS1	mhdltg	Triglycerides in medium HDL	FALSE	NA	NA	NA
INTERVAL	Nightingale	20	ENSG00000204044	SLC12A5-AS1	mvldlc_	Cholesterol to total lipids ratio in medium VLDL	FALSE	NA	NA	NA
INTERVAL	Nightingale	20	ENSG00000204044	SLC12A5-AS1	mvldlce_	Cholesteryl esters to total lipids ratio in medium VLDL	FALSE	NA	NA	NA
INTERVAL	Nightingale	20	ENSG00000204044	SLC12A5-AS1	mvldlpl_	Phospholipids to total lipids ratio in medium VLDL	FALSE	NA	NA	NA
INTERVAL	Nightingale	20	ENSG00000204044	SLC12A5-AS1	mvldltg_	Triglycerides to total lipids ratio in medium VLDL	FALSE	NA	NA	NA
INTERVAL	Nightingale	20	ENSG00000204044	SLC12A5-AS1	shdlc	Cholesterol in small HDL	FALSE	NA	NA	NA
INTERVAL	Nightingale	20	ENSG00000204044	SLC12A5-AS1	shdlce	Cholesteryl esters in small HDL	FALSE	NA	NA	NA
INTERVAL	Nightingale	20	ENSG00000204044	SLC12A5-AS1	shdlfc	Free cholesterol in small HDL	FALSE	NA	NA	NA
INTERVAL	Nightingale	20	ENSG00000204044	SLC12A5-AS1	shdll	Total lipids in small HDL	FALSE	NA	NA	NA
INTERVAL	Nightingale	20	ENSG00000204044	SLC12A5-AS1	shdlp	Concentration of small HDL particles	FALSE	NA	NA	NA
INTERVAL	Nightingale	20	ENSG00000204044	SLC12A5-AS1	shdlpl	Phospholipids in small HDL	FALSE	NA	NA	NA
INTERVAL	Nightingale	20	ENSG00000204044	SLC12A5-AS1	shdltg_	Triglycerides to total lipids ratio in small HDL	FALSE	NA	NA	NA
INTERVAL	Nightingale	20	ENSG00000204044	SLC12A5-AS1	svldlpl	Phospholipids in small VLDL	FALSE	NA	NA	NA
INTERVAL	Nightingale	20	ENSG00000204044	SLC12A5-AS1	svldlpl_	Phospholipids to total lipids ratio in small VLDL	FALSE	NA	NA	NA
INTERVAL	Nightingale	20	ENSG00000204044	SLC12A5-AS1	xlhdlc	Cholesterol in very large HDL	FALSE	NA	NA	NA
INTERVAL	Nightingale	20	ENSG00000204044	SLC12A5-AS1	xlhdlce	Cholesteryl esters in very large HDL	FALSE	NA	NA	NA
INTERVAL	Nightingale	20	ENSG00000204044	SLC12A5-AS1	xlhdlce_	Cholesteryl esters to total lipids ratio in very large HDL	FALSE	NA	NA	NA
INTERVAL	Nightingale	20	ENSG00000204044	SLC12A5-AS1	xlhdlfc	Free cholesterol in very large HDL	FALSE	NA	NA	NA
INTERVAL	Nightingale	20	ENSG00000204044	SLC12A5-AS1	xlhdll	Total lipids in very large HDL	FALSE	NA	NA	NA
INTERVAL	Nightingale	20	ENSG00000204044	SLC12A5-AS1	xlhdlp	Concentration of very large HDL particles	FALSE	NA	NA	NA
INTERVAL	Nightingale	20	ENSG00000204044	SLC12A5-AS1	xlhdlpl	Phospholipids in very large HDL	FALSE	NA	NA	NA
INTERVAL	Nightingale	20	ENSG00000204044	SLC12A5-AS1	xlhdltg	Triglycerides in very large HDL	FALSE	NA	NA	NA
INTERVAL	Nightingale	20	ENSG00000204044	SLC12A5-AS1	xlvldlc_	Cholesterol to total lipids ratio in very large VLDL	FALSE	NA	NA	NA
INTERVAL	Nightingale	20	ENSG00000204044	SLC12A5-AS1	xlvldlce_	Cholesteryl esters to total lipids ratio in very large VLDL	FALSE	NA	NA	NA
INTERVAL	Nightingale	20	ENSG00000204044	SLC12A5-AS1	xlvldltg_	Triglycerides to total lipids ratio in very large VLDL	FALSE	NA	NA	NA
INTERVAL	Nightingale	20	ENSG00000204044	SLC12A5-AS1	xxlvldlc_	Cholesterol to total lipids ratio in chylomicrons and extremely large VLDL	FALSE	NA	NA	NA
INTERVAL	Nightingale	20	ENSG00000204044	SLC12A5-AS1	xxlvldlce_	Cholesteryl esters to total lipids ratio in chylomicrons and extremely large VLDL	FALSE	NA	NA	NA
INTERVAL	Nightingale	20	ENSG00000204044	SLC12A5-AS1	xxlvldlpl_	Phospholipids to total lipids ratio in chylomicrons and extremely large VLDL	FALSE	NA	NA	NA
INTERVAL	Nightingale	20	ENSG00000204070	SYS1	hdld	Average diameter for HDL particles	FALSE	NA	NA	NA
INTERVAL	Nightingale	20	ENSG00000204070	SYS1	hdltg	Triglycerides in HDL	FALSE	NA	NA	NA
INTERVAL	Nightingale	20	ENSG00000204070	SYS1	idlpl_	Phospholipids to total lipids ratio in IDL	FALSE	NA	NA	NA
INTERVAL	Nightingale	20	ENSG00000204070	SYS1	ldld	Average diameter for LDL particles	FALSE	NA	NA	NA
INTERVAL	Nightingale	20	ENSG00000204070	SYS1	lhdlc	Cholesterol in large HDL	FALSE	NA	NA	NA
INTERVAL	Nightingale	20	ENSG00000204070	SYS1	lhdlc_	Cholesterol to total lipids ratio in large HDL	FALSE	NA	NA	NA
INTERVAL	Nightingale	20	ENSG00000204070	SYS1	lhdlce	Cholesteryl esters in large HDL	FALSE	NA	NA	NA
INTERVAL	Nightingale	20	ENSG00000204070	SYS1	lhdlce_	Cholesteryl esters to total lipids ratio in large HDL	FALSE	NA	NA	NA
INTERVAL	Nightingale	20	ENSG00000204070	SYS1	lhdlfc	Free cholesterol in large HDL	FALSE	NA	NA	NA
INTERVAL	Nightingale	20	ENSG00000204070	SYS1	lhdlfc_	Free cholesterol to total lipids ratio in large HDL	FALSE	NA	NA	NA
INTERVAL	Nightingale	20	ENSG00000204070	SYS1	lhdll	Total lipids in large HDL	FALSE	NA	NA	NA
INTERVAL	Nightingale	20	ENSG00000204070	SYS1	lhdlp	Concentration of large HDL particles	FALSE	NA	NA	NA
INTERVAL	Nightingale	20	ENSG00000204070	SYS1	lhdlpl	Phospholipids in large HDL	FALSE	NA	NA	NA
INTERVAL	Nightingale	20	ENSG00000204070	SYS1	lhdlpl_	Phospholipids to total lipids ratio in large HDL	FALSE	NA	NA	NA
INTERVAL	Nightingale	20	ENSG00000204070	SYS1	lhdltg	Triglycerides in large HDL	FALSE	NA	NA	NA
INTERVAL	Nightingale	20	ENSG00000204070	SYS1	lhdltg_	Triglycerides to total lipids ratio in large HDL	FALSE	NA	NA	NA
INTERVAL	Nightingale	20	ENSG00000204070	SYS1	lldlfc_	Free cholesterol to total lipids ratio in large LDL	FALSE	NA	NA	NA
INTERVAL	Nightingale	20	ENSG00000204070	SYS1	lldlpl_	Phospholipids to total lipids ratio in large LDL	FALSE	NA	NA	NA
INTERVAL	Nightingale	20	ENSG00000204070	SYS1	mhdlc	Cholesterol in medium HDL	FALSE	NA	NA	NA
INTERVAL	Nightingale	20	ENSG00000204070	SYS1	mhdlc_	Cholesterol to total lipids ratio in medium HDL	FALSE	NA	NA	NA
INTERVAL	Nightingale	20	ENSG00000204070	SYS1	mhdlce	Cholesteryl esters in medium HDL	FALSE	NA	NA	NA
INTERVAL	Nightingale	20	ENSG00000204070	SYS1	mhdlce_	Cholesteryl esters to total lipids ratio in medium HDL	FALSE	NA	NA	NA
INTERVAL	Nightingale	20	ENSG00000204070	SYS1	mhdlfc	Free cholesterol in medium HDL	FALSE	NA	NA	NA
INTERVAL	Nightingale	20	ENSG00000204070	SYS1	mhdlfc_	Free cholesterol to total lipids ratio in medium HDL	FALSE	NA	NA	NA
INTERVAL	Nightingale	20	ENSG00000204070	SYS1	mhdll	Total lipids in medium HDL	FALSE	NA	NA	NA
INTERVAL	Nightingale	20	ENSG00000204070	SYS1	mhdlp	Concentration of medium HDL particles	FALSE	NA	NA	NA
INTERVAL	Nightingale	20	ENSG00000204070	SYS1	mhdlpl	Phospholipids in medium HDL	FALSE	NA	NA	NA
INTERVAL	Nightingale	20	ENSG00000204070	SYS1	mhdlpl_	Phospholipids to total lipids ratio in medium HDL	FALSE	NA	NA	NA
INTERVAL	Nightingale	20	ENSG00000204070	SYS1	mhdltg	Triglycerides in medium HDL	FALSE	NA	NA	NA
INTERVAL	Nightingale	20	ENSG00000204070	SYS1	mvldlc_	Cholesterol to total lipids ratio in medium VLDL	FALSE	NA	NA	NA
INTERVAL	Nightingale	20	ENSG00000204070	SYS1	mvldlce_	Cholesteryl esters to total lipids ratio in medium VLDL	FALSE	NA	NA	NA
INTERVAL	Nightingale	20	ENSG00000204070	SYS1	mvldlpl_	Phospholipids to total lipids ratio in medium VLDL	FALSE	NA	NA	NA
INTERVAL	Nightingale	20	ENSG00000204070	SYS1	mvldltg_	Triglycerides to total lipids ratio in medium VLDL	FALSE	NA	NA	NA
INTERVAL	Nightingale	20	ENSG00000204070	SYS1	shdlc	Cholesterol in small HDL	FALSE	NA	NA	NA
INTERVAL	Nightingale	20	ENSG00000204070	SYS1	shdlce	Cholesteryl esters in small HDL	FALSE	NA	NA	NA
INTERVAL	Nightingale	20	ENSG00000204070	SYS1	shdlfc	Free cholesterol in small HDL	FALSE	NA	NA	NA
INTERVAL	Nightingale	20	ENSG00000204070	SYS1	shdll	Total lipids in small HDL	FALSE	NA	NA	NA
INTERVAL	Nightingale	20	ENSG00000204070	SYS1	shdlp	Concentration of small HDL particles	FALSE	NA	NA	NA
INTERVAL	Nightingale	20	ENSG00000204070	SYS1	shdlpl	Phospholipids in small HDL	FALSE	NA	NA	NA
INTERVAL	Nightingale	20	ENSG00000204070	SYS1	shdltg_	Triglycerides to total lipids ratio in small HDL	FALSE	NA	NA	NA
INTERVAL	Nightingale	20	ENSG00000204070	SYS1	svldlpl	Phospholipids in small VLDL	FALSE	NA	NA	NA
INTERVAL	Nightingale	20	ENSG00000204070	SYS1	svldlpl_	Phospholipids to total lipids ratio in small VLDL	FALSE	NA	NA	NA
INTERVAL	Nightingale	20	ENSG00000204070	SYS1	xlhdlc	Cholesterol in very large HDL	FALSE	NA	NA	NA
INTERVAL	Nightingale	20	ENSG00000204070	SYS1	xlhdlce	Cholesteryl esters in very large HDL	FALSE	NA	NA	NA
INTERVAL	Nightingale	20	ENSG00000204070	SYS1	xlhdlce_	Cholesteryl esters to total lipids ratio in very large HDL	FALSE	NA	NA	NA
INTERVAL	Nightingale	20	ENSG00000204070	SYS1	xlhdlfc	Free cholesterol in very large HDL	FALSE	NA	NA	NA
INTERVAL	Nightingale	20	ENSG00000204070	SYS1	xlhdll	Total lipids in very large HDL	FALSE	NA	NA	NA
INTERVAL	Nightingale	20	ENSG00000204070	SYS1	xlhdlp	Concentration of very large HDL particles	FALSE	NA	NA	NA
INTERVAL	Nightingale	20	ENSG00000204070	SYS1	xlhdlpl	Phospholipids in very large HDL	FALSE	NA	NA	NA
INTERVAL	Nightingale	20	ENSG00000204070	SYS1	xlhdltg	Triglycerides in very large HDL	FALSE	NA	NA	NA
INTERVAL	Nightingale	20	ENSG00000204070	SYS1	xlvldlc_	Cholesterol to total lipids ratio in very large VLDL	FALSE	NA	NA	NA
INTERVAL	Nightingale	20	ENSG00000204070	SYS1	xlvldlce_	Cholesteryl esters to total lipids ratio in very large VLDL	FALSE	NA	NA	NA
INTERVAL	Nightingale	20	ENSG00000204070	SYS1	xlvldltg_	Triglycerides to total lipids ratio in very large VLDL	FALSE	NA	NA	NA
INTERVAL	Nightingale	20	ENSG00000204070	SYS1	xxlvldlc_	Cholesterol to total lipids ratio in chylomicrons and extremely large VLDL	FALSE	NA	NA	NA
INTERVAL	Nightingale	20	ENSG00000204070	SYS1	xxlvldlce_	Cholesteryl esters to total lipids ratio in chylomicrons and extremely large VLDL	FALSE	NA	NA	NA
INTERVAL	Nightingale	20	ENSG00000204070	SYS1	xxlvldlpl_	Phospholipids to total lipids ratio in chylomicrons and extremely large VLDL	FALSE	NA	NA	NA
INTERVAL	Nightingale	20	ENSG00000204103	MAFB	apob	Apolipoprotein B	FALSE	NA	NA	NA
INTERVAL	Nightingale	20	ENSG00000204103	MAFB	estc	Total esterified cholesterol	FALSE	NA	NA	NA
INTERVAL	Nightingale	20	ENSG00000204103	MAFB	faw6	Omega-6 fatty acids	FALSE	NA	NA	NA
INTERVAL	Nightingale	20	ENSG00000204103	MAFB	freec	Total free cholesterol	FALSE	NA	NA	NA
INTERVAL	Nightingale	20	ENSG00000204103	MAFB	idlc	Cholesterol in IDL	FALSE	NA	NA	NA
INTERVAL	Nightingale	20	ENSG00000204103	MAFB	idlce	Cholesteryl esters in IDL	FALSE	NA	NA	NA
INTERVAL	Nightingale	20	ENSG00000204103	MAFB	idlfc	Free cholesterol in IDL	FALSE	NA	NA	NA
INTERVAL	Nightingale	20	ENSG00000204103	MAFB	idll	Total lipids in IDL	FALSE	NA	NA	NA
INTERVAL	Nightingale	20	ENSG00000204103	MAFB	idlp	Concentration of IDL particles	FALSE	NA	NA	NA
INTERVAL	Nightingale	20	ENSG00000204103	MAFB	idlpl	Phospholipids in IDL	FALSE	NA	NA	NA
INTERVAL	Nightingale	20	ENSG00000204103	MAFB	idltg	Triglycerides in IDL	FALSE	NA	NA	NA
INTERVAL	Nightingale	20	ENSG00000204103	MAFB	la	Linoleic acid	FALSE	NA	NA	NA
INTERVAL	Nightingale	20	ENSG00000204103	MAFB	ldlc	LDL cholesterol	FALSE	NA	NA	NA
INTERVAL	Nightingale	20	ENSG00000204103	MAFB	ldltg	Triglycerides in LDL	FALSE	NA	NA	NA
INTERVAL	Nightingale	20	ENSG00000204103	MAFB	lldlc	Cholesterol in large LDL	FALSE	NA	NA	NA
INTERVAL	Nightingale	20	ENSG00000204103	MAFB	lldlce	Cholesteryl esters in large LDL	FALSE	NA	NA	NA
INTERVAL	Nightingale	20	ENSG00000204103	MAFB	lldlfc	Free cholesterol in large LDL	FALSE	NA	NA	NA
INTERVAL	Nightingale	20	ENSG00000204103	MAFB	lldll	Total lipids in large LDL	FALSE	NA	NA	NA
INTERVAL	Nightingale	20	ENSG00000204103	MAFB	lldlp	Concentration of large LDL particles	FALSE	NA	NA	NA
INTERVAL	Nightingale	20	ENSG00000204103	MAFB	lldlpl	Phospholipids in large LDL	FALSE	NA	NA	NA
INTERVAL	Nightingale	20	ENSG00000204103	MAFB	lldlpl_	Phospholipids to total lipids ratio in large LDL	FALSE	NA	NA	NA
INTERVAL	Nightingale	20	ENSG00000204103	MAFB	lldltg	Triglycerides in large LDL	FALSE	NA	NA	NA
INTERVAL	Nightingale	20	ENSG00000204103	MAFB	mldlc	Cholesterol in medium LDL	FALSE	NA	NA	NA
INTERVAL	Nightingale	20	ENSG00000204103	MAFB	mldlce	Cholesteryl esters in medium LDL	FALSE	NA	NA	NA
INTERVAL	Nightingale	20	ENSG00000204103	MAFB	mldlfc	Free cholesterol in medium LDL	FALSE	NA	NA	NA
INTERVAL	Nightingale	20	ENSG00000204103	MAFB	mldlfc_	Free cholesterol to total lipids ratio in medium LDL	FALSE	NA	NA	NA
INTERVAL	Nightingale	20	ENSG00000204103	MAFB	mldll	Total lipids in medium LDL	FALSE	NA	NA	NA
INTERVAL	Nightingale	20	ENSG00000204103	MAFB	mldlp	Concentration of medium LDL particles	FALSE	NA	NA	NA
INTERVAL	Nightingale	20	ENSG00000204103	MAFB	mldlpl	Phospholipids in medium LDL	FALSE	NA	NA	NA
INTERVAL	Nightingale	20	ENSG00000204103	MAFB	mldltg	Triglycerides in medium LDL	FALSE	NA	NA	NA
INTERVAL	Nightingale	20	ENSG00000204103	MAFB	pufa	Polyunsaturated fatty acids	FALSE	NA	NA	NA
INTERVAL	Nightingale	20	ENSG00000204103	MAFB	remnantc	Remnant cholesterol (non-HDL, non-LDL -cholesterol)	FALSE	NA	NA	NA
INTERVAL	Nightingale	20	ENSG00000204103	MAFB	serumc	Total cholesterol	FALSE	NA	NA	NA
INTERVAL	Nightingale	20	ENSG00000204103	MAFB	sldlc	Cholesterol in small LDL	FALSE	NA	NA	NA
INTERVAL	Nightingale	20	ENSG00000204103	MAFB	sldlce	Cholesteryl esters in small LDL	FALSE	NA	NA	NA
INTERVAL	Nightingale	20	ENSG00000204103	MAFB	sldlfc	Free cholesterol in small LDL	FALSE	NA	NA	NA
INTERVAL	Nightingale	20	ENSG00000204103	MAFB	sldll	Total lipids in small LDL	FALSE	NA	NA	NA
INTERVAL	Nightingale	20	ENSG00000204103	MAFB	sldlp	Concentration of small LDL particles	FALSE	NA	NA	NA
INTERVAL	Nightingale	20	ENSG00000204103	MAFB	sldlpl	Phospholipids in small LDL	FALSE	NA	NA	NA
INTERVAL	Nightingale	20	ENSG00000204103	MAFB	totfa	Total fatty acids	FALSE	NA	NA	NA
INTERVAL	Nightingale	20	ENSG00000204103	MAFB	xsvldlc	Cholesterol in very small VLDL	FALSE	NA	NA	NA
INTERVAL	Nightingale	20	ENSG00000204103	MAFB	xsvldlce	Cholesteryl esters in very small VLDL	FALSE	NA	NA	NA
INTERVAL	Nightingale	20	ENSG00000204103	MAFB	xsvldlfc	Free cholesterol in very small VLDL	FALSE	NA	NA	NA
INTERVAL	Nightingale	20	ENSG00000204103	MAFB	xsvldll	Total lipids in very small VLDL	FALSE	NA	NA	NA
INTERVAL	Nightingale	20	ENSG00000204103	MAFB	xsvldlp	Concentration of very small VLDL particles	FALSE	NA	NA	NA
INTERVAL	Nightingale	20	ENSG00000204103	MAFB	xsvldlpl	Phospholipids in very small VLDL	FALSE	NA	NA	NA
INTERVAL	Nightingale	20	ENSG00000212232	SNORD17	idlfc	Free cholesterol in IDL	FALSE	NA	NA	NA
INTERVAL	Nightingale	20	ENSG00000232388	SMIM26	idlfc	Free cholesterol in IDL	FALSE	NA	NA	NA
INTERVAL	Nightingale	20	ENSG00000232838	PET117	idlfc	Free cholesterol in IDL	FALSE	NA	NA	NA
INTERVAL	Nightingale	20	ENSG00000244274	DBNDD2	hdld	Average diameter for HDL particles	FALSE	NA	NA	NA
INTERVAL	Nightingale	20	ENSG00000244274	DBNDD2	hdltg	Triglycerides in HDL	FALSE	NA	NA	NA
INTERVAL	Nightingale	20	ENSG00000244274	DBNDD2	idlpl_	Phospholipids to total lipids ratio in IDL	FALSE	NA	NA	NA
INTERVAL	Nightingale	20	ENSG00000244274	DBNDD2	ldld	Average diameter for LDL particles	FALSE	NA	NA	NA
INTERVAL	Nightingale	20	ENSG00000244274	DBNDD2	lhdlc	Cholesterol in large HDL	FALSE	NA	NA	NA
INTERVAL	Nightingale	20	ENSG00000244274	DBNDD2	lhdlc_	Cholesterol to total lipids ratio in large HDL	FALSE	NA	NA	NA
INTERVAL	Nightingale	20	ENSG00000244274	DBNDD2	lhdlce	Cholesteryl esters in large HDL	FALSE	NA	NA	NA
INTERVAL	Nightingale	20	ENSG00000244274	DBNDD2	lhdlce_	Cholesteryl esters to total lipids ratio in large HDL	FALSE	NA	NA	NA
INTERVAL	Nightingale	20	ENSG00000244274	DBNDD2	lhdlfc	Free cholesterol in large HDL	FALSE	NA	NA	NA
INTERVAL	Nightingale	20	ENSG00000244274	DBNDD2	lhdlfc_	Free cholesterol to total lipids ratio in large HDL	FALSE	NA	NA	NA
INTERVAL	Nightingale	20	ENSG00000244274	DBNDD2	lhdll	Total lipids in large HDL	FALSE	NA	NA	NA
INTERVAL	Nightingale	20	ENSG00000244274	DBNDD2	lhdlp	Concentration of large HDL particles	FALSE	NA	NA	NA
INTERVAL	Nightingale	20	ENSG00000244274	DBNDD2	lhdlpl	Phospholipids in large HDL	FALSE	NA	NA	NA
INTERVAL	Nightingale	20	ENSG00000244274	DBNDD2	lhdlpl_	Phospholipids to total lipids ratio in large HDL	FALSE	NA	NA	NA
INTERVAL	Nightingale	20	ENSG00000244274	DBNDD2	lhdltg	Triglycerides in large HDL	FALSE	NA	NA	NA
INTERVAL	Nightingale	20	ENSG00000244274	DBNDD2	lhdltg_	Triglycerides to total lipids ratio in large HDL	FALSE	NA	NA	NA
INTERVAL	Nightingale	20	ENSG00000244274	DBNDD2	lldlfc_	Free cholesterol to total lipids ratio in large LDL	FALSE	NA	NA	NA
INTERVAL	Nightingale	20	ENSG00000244274	DBNDD2	lldlpl_	Phospholipids to total lipids ratio in large LDL	FALSE	NA	NA	NA
INTERVAL	Nightingale	20	ENSG00000244274	DBNDD2	mhdlc	Cholesterol in medium HDL	FALSE	NA	NA	NA
INTERVAL	Nightingale	20	ENSG00000244274	DBNDD2	mhdlc_	Cholesterol to total lipids ratio in medium HDL	FALSE	NA	NA	NA
INTERVAL	Nightingale	20	ENSG00000244274	DBNDD2	mhdlce	Cholesteryl esters in medium HDL	FALSE	NA	NA	NA
INTERVAL	Nightingale	20	ENSG00000244274	DBNDD2	mhdlce_	Cholesteryl esters to total lipids ratio in medium HDL	FALSE	NA	NA	NA
INTERVAL	Nightingale	20	ENSG00000244274	DBNDD2	mhdlfc	Free cholesterol in medium HDL	FALSE	NA	NA	NA
INTERVAL	Nightingale	20	ENSG00000244274	DBNDD2	mhdlfc_	Free cholesterol to total lipids ratio in medium HDL	FALSE	NA	NA	NA
INTERVAL	Nightingale	20	ENSG00000244274	DBNDD2	mhdll	Total lipids in medium HDL	FALSE	NA	NA	NA
INTERVAL	Nightingale	20	ENSG00000244274	DBNDD2	mhdlp	Concentration of medium HDL particles	FALSE	NA	NA	NA
INTERVAL	Nightingale	20	ENSG00000244274	DBNDD2	mhdlpl	Phospholipids in medium HDL	FALSE	NA	NA	NA
INTERVAL	Nightingale	20	ENSG00000244274	DBNDD2	mhdlpl_	Phospholipids to total lipids ratio in medium HDL	FALSE	NA	NA	NA
INTERVAL	Nightingale	20	ENSG00000244274	DBNDD2	mhdltg	Triglycerides in medium HDL	FALSE	NA	NA	NA
INTERVAL	Nightingale	20	ENSG00000244274	DBNDD2	mvldlc_	Cholesterol to total lipids ratio in medium VLDL	FALSE	NA	NA	NA
INTERVAL	Nightingale	20	ENSG00000244274	DBNDD2	mvldlce_	Cholesteryl esters to total lipids ratio in medium VLDL	FALSE	NA	NA	NA
INTERVAL	Nightingale	20	ENSG00000244274	DBNDD2	mvldlpl_	Phospholipids to total lipids ratio in medium VLDL	FALSE	NA	NA	NA
INTERVAL	Nightingale	20	ENSG00000244274	DBNDD2	mvldltg_	Triglycerides to total lipids ratio in medium VLDL	FALSE	NA	NA	NA
INTERVAL	Nightingale	20	ENSG00000244274	DBNDD2	shdlc	Cholesterol in small HDL	FALSE	NA	NA	NA
INTERVAL	Nightingale	20	ENSG00000244274	DBNDD2	shdlce	Cholesteryl esters in small HDL	FALSE	NA	NA	NA
INTERVAL	Nightingale	20	ENSG00000244274	DBNDD2	shdlfc	Free cholesterol in small HDL	FALSE	NA	NA	NA
INTERVAL	Nightingale	20	ENSG00000244274	DBNDD2	shdll	Total lipids in small HDL	FALSE	NA	NA	NA
INTERVAL	Nightingale	20	ENSG00000244274	DBNDD2	shdlp	Concentration of small HDL particles	FALSE	NA	NA	NA
INTERVAL	Nightingale	20	ENSG00000244274	DBNDD2	shdlpl	Phospholipids in small HDL	FALSE	NA	NA	NA
INTERVAL	Nightingale	20	ENSG00000244274	DBNDD2	shdltg_	Triglycerides to total lipids ratio in small HDL	FALSE	NA	NA	NA
INTERVAL	Nightingale	20	ENSG00000244274	DBNDD2	svldlpl	Phospholipids in small VLDL	FALSE	NA	NA	NA
INTERVAL	Nightingale	20	ENSG00000244274	DBNDD2	svldlpl_	Phospholipids to total lipids ratio in small VLDL	FALSE	NA	NA	NA
INTERVAL	Nightingale	20	ENSG00000244274	DBNDD2	xlhdlc	Cholesterol in very large HDL	FALSE	NA	NA	NA
INTERVAL	Nightingale	20	ENSG00000244274	DBNDD2	xlhdlce	Cholesteryl esters in very large HDL	FALSE	NA	NA	NA
INTERVAL	Nightingale	20	ENSG00000244274	DBNDD2	xlhdlce_	Cholesteryl esters to total lipids ratio in very large HDL	FALSE	NA	NA	NA
INTERVAL	Nightingale	20	ENSG00000244274	DBNDD2	xlhdlfc	Free cholesterol in very large HDL	FALSE	NA	NA	NA
INTERVAL	Nightingale	20	ENSG00000244274	DBNDD2	xlhdll	Total lipids in very large HDL	FALSE	NA	NA	NA
INTERVAL	Nightingale	20	ENSG00000244274	DBNDD2	xlhdlp	Concentration of very large HDL particles	FALSE	NA	NA	NA
INTERVAL	Nightingale	20	ENSG00000244274	DBNDD2	xlhdlpl	Phospholipids in very large HDL	FALSE	NA	NA	NA
INTERVAL	Nightingale	20	ENSG00000244274	DBNDD2	xlhdltg	Triglycerides in very large HDL	FALSE	NA	NA	NA
INTERVAL	Nightingale	20	ENSG00000244274	DBNDD2	xlvldlc_	Cholesterol to total lipids ratio in very large VLDL	FALSE	NA	NA	NA
INTERVAL	Nightingale	20	ENSG00000244274	DBNDD2	xlvldlce_	Cholesteryl esters to total lipids ratio in very large VLDL	FALSE	NA	NA	NA
INTERVAL	Nightingale	20	ENSG00000244274	DBNDD2	xlvldltg_	Triglycerides to total lipids ratio in very large VLDL	FALSE	NA	NA	NA
INTERVAL	Nightingale	20	ENSG00000244274	DBNDD2	xxlvldlc_	Cholesterol to total lipids ratio in chylomicrons and extremely large VLDL	FALSE	NA	NA	NA
INTERVAL	Nightingale	20	ENSG00000244274	DBNDD2	xxlvldlce_	Cholesteryl esters to total lipids ratio in chylomicrons and extremely large VLDL	FALSE	NA	NA	NA
INTERVAL	Nightingale	20	ENSG00000244274	DBNDD2	xxlvldlpl_	Phospholipids to total lipids ratio in chylomicrons and extremely large VLDL	FALSE	NA	NA	NA
INTERVAL	Nightingale	20	ENSG00000271984	AL008726.1	hdld	Average diameter for HDL particles	FALSE	NA	NA	NA
INTERVAL	Nightingale	20	ENSG00000271984	AL008726.1	hdltg	Triglycerides in HDL	FALSE	NA	NA	NA
INTERVAL	Nightingale	20	ENSG00000271984	AL008726.1	idlpl_	Phospholipids to total lipids ratio in IDL	FALSE	NA	NA	NA
INTERVAL	Nightingale	20	ENSG00000271984	AL008726.1	ldld	Average diameter for LDL particles	FALSE	NA	NA	NA
INTERVAL	Nightingale	20	ENSG00000271984	AL008726.1	lhdlc	Cholesterol in large HDL	FALSE	NA	NA	NA
INTERVAL	Nightingale	20	ENSG00000271984	AL008726.1	lhdlc_	Cholesterol to total lipids ratio in large HDL	FALSE	NA	NA	NA
INTERVAL	Nightingale	20	ENSG00000271984	AL008726.1	lhdlce	Cholesteryl esters in large HDL	FALSE	NA	NA	NA
INTERVAL	Nightingale	20	ENSG00000271984	AL008726.1	lhdlce_	Cholesteryl esters to total lipids ratio in large HDL	FALSE	NA	NA	NA
INTERVAL	Nightingale	20	ENSG00000271984	AL008726.1	lhdlfc	Free cholesterol in large HDL	FALSE	NA	NA	NA
INTERVAL	Nightingale	20	ENSG00000271984	AL008726.1	lhdlfc_	Free cholesterol to total lipids ratio in large HDL	FALSE	NA	NA	NA
INTERVAL	Nightingale	20	ENSG00000271984	AL008726.1	lhdll	Total lipids in large HDL	FALSE	NA	NA	NA
INTERVAL	Nightingale	20	ENSG00000271984	AL008726.1	lhdlp	Concentration of large HDL particles	FALSE	NA	NA	NA
INTERVAL	Nightingale	20	ENSG00000271984	AL008726.1	lhdlpl	Phospholipids in large HDL	FALSE	NA	NA	NA
INTERVAL	Nightingale	20	ENSG00000271984	AL008726.1	lhdlpl_	Phospholipids to total lipids ratio in large HDL	FALSE	NA	NA	NA
INTERVAL	Nightingale	20	ENSG00000271984	AL008726.1	lhdltg	Triglycerides in large HDL	FALSE	NA	NA	NA
INTERVAL	Nightingale	20	ENSG00000271984	AL008726.1	lhdltg_	Triglycerides to total lipids ratio in large HDL	FALSE	NA	NA	NA
INTERVAL	Nightingale	20	ENSG00000271984	AL008726.1	lldlfc_	Free cholesterol to total lipids ratio in large LDL	FALSE	NA	NA	NA
INTERVAL	Nightingale	20	ENSG00000271984	AL008726.1	lldlpl_	Phospholipids to total lipids ratio in large LDL	FALSE	NA	NA	NA
INTERVAL	Nightingale	20	ENSG00000271984	AL008726.1	mhdlc	Cholesterol in medium HDL	FALSE	NA	NA	NA
INTERVAL	Nightingale	20	ENSG00000271984	AL008726.1	mhdlc_	Cholesterol to total lipids ratio in medium HDL	FALSE	NA	NA	NA
INTERVAL	Nightingale	20	ENSG00000271984	AL008726.1	mhdlce	Cholesteryl esters in medium HDL	FALSE	NA	NA	NA
INTERVAL	Nightingale	20	ENSG00000271984	AL008726.1	mhdlce_	Cholesteryl esters to total lipids ratio in medium HDL	FALSE	NA	NA	NA
INTERVAL	Nightingale	20	ENSG00000271984	AL008726.1	mhdlfc	Free cholesterol in medium HDL	FALSE	NA	NA	NA
INTERVAL	Nightingale	20	ENSG00000271984	AL008726.1	mhdlfc_	Free cholesterol to total lipids ratio in medium HDL	FALSE	NA	NA	NA
INTERVAL	Nightingale	20	ENSG00000271984	AL008726.1	mhdll	Total lipids in medium HDL	FALSE	NA	NA	NA
INTERVAL	Nightingale	20	ENSG00000271984	AL008726.1	mhdlp	Concentration of medium HDL particles	FALSE	NA	NA	NA
INTERVAL	Nightingale	20	ENSG00000271984	AL008726.1	mhdlpl	Phospholipids in medium HDL	FALSE	NA	NA	NA
INTERVAL	Nightingale	20	ENSG00000271984	AL008726.1	mhdlpl_	Phospholipids to total lipids ratio in medium HDL	FALSE	NA	NA	NA
INTERVAL	Nightingale	20	ENSG00000271984	AL008726.1	mhdltg	Triglycerides in medium HDL	FALSE	NA	NA	NA
INTERVAL	Nightingale	20	ENSG00000271984	AL008726.1	mvldlc_	Cholesterol to total lipids ratio in medium VLDL	FALSE	NA	NA	NA
INTERVAL	Nightingale	20	ENSG00000271984	AL008726.1	mvldlce_	Cholesteryl esters to total lipids ratio in medium VLDL	FALSE	NA	NA	NA
INTERVAL	Nightingale	20	ENSG00000271984	AL008726.1	mvldlpl_	Phospholipids to total lipids ratio in medium VLDL	FALSE	NA	NA	NA
INTERVAL	Nightingale	20	ENSG00000271984	AL008726.1	mvldltg_	Triglycerides to total lipids ratio in medium VLDL	FALSE	NA	NA	NA
INTERVAL	Nightingale	20	ENSG00000271984	AL008726.1	shdlc	Cholesterol in small HDL	FALSE	NA	NA	NA
INTERVAL	Nightingale	20	ENSG00000271984	AL008726.1	shdlce	Cholesteryl esters in small HDL	FALSE	NA	NA	NA
INTERVAL	Nightingale	20	ENSG00000271984	AL008726.1	shdlfc	Free cholesterol in small HDL	FALSE	NA	NA	NA
INTERVAL	Nightingale	20	ENSG00000271984	AL008726.1	shdll	Total lipids in small HDL	FALSE	NA	NA	NA
INTERVAL	Nightingale	20	ENSG00000271984	AL008726.1	shdlp	Concentration of small HDL particles	FALSE	NA	NA	NA
INTERVAL	Nightingale	20	ENSG00000271984	AL008726.1	shdlpl	Phospholipids in small HDL	FALSE	NA	NA	NA
INTERVAL	Nightingale	20	ENSG00000271984	AL008726.1	shdltg_	Triglycerides to total lipids ratio in small HDL	FALSE	NA	NA	NA
INTERVAL	Nightingale	20	ENSG00000271984	AL008726.1	svldlpl	Phospholipids in small VLDL	FALSE	NA	NA	NA
INTERVAL	Nightingale	20	ENSG00000271984	AL008726.1	svldlpl_	Phospholipids to total lipids ratio in small VLDL	FALSE	NA	NA	NA
INTERVAL	Nightingale	20	ENSG00000271984	AL008726.1	xlhdlc	Cholesterol in very large HDL	FALSE	NA	NA	NA
INTERVAL	Nightingale	20	ENSG00000271984	AL008726.1	xlhdlce	Cholesteryl esters in very large HDL	FALSE	NA	NA	NA
INTERVAL	Nightingale	20	ENSG00000271984	AL008726.1	xlhdlce_	Cholesteryl esters to total lipids ratio in very large HDL	FALSE	NA	NA	NA
INTERVAL	Nightingale	20	ENSG00000271984	AL008726.1	xlhdlfc	Free cholesterol in very large HDL	FALSE	NA	NA	NA
INTERVAL	Nightingale	20	ENSG00000271984	AL008726.1	xlhdll	Total lipids in very large HDL	FALSE	NA	NA	NA
INTERVAL	Nightingale	20	ENSG00000271984	AL008726.1	xlhdlp	Concentration of very large HDL particles	FALSE	NA	NA	NA
INTERVAL	Nightingale	20	ENSG00000271984	AL008726.1	xlhdlpl	Phospholipids in very large HDL	FALSE	NA	NA	NA
INTERVAL	Nightingale	20	ENSG00000271984	AL008726.1	xlhdltg	Triglycerides in very large HDL	FALSE	NA	NA	NA
INTERVAL	Nightingale	20	ENSG00000271984	AL008726.1	xlvldlc_	Cholesterol to total lipids ratio in very large VLDL	FALSE	NA	NA	NA
INTERVAL	Nightingale	20	ENSG00000271984	AL008726.1	xlvldlce_	Cholesteryl esters to total lipids ratio in very large VLDL	FALSE	NA	NA	NA
INTERVAL	Nightingale	20	ENSG00000271984	AL008726.1	xlvldltg_	Triglycerides to total lipids ratio in very large VLDL	FALSE	NA	NA	NA
INTERVAL	Nightingale	20	ENSG00000271984	AL008726.1	xxlvldlc_	Cholesterol to total lipids ratio in chylomicrons and extremely large VLDL	FALSE	NA	NA	NA
INTERVAL	Nightingale	20	ENSG00000271984	AL008726.1	xxlvldlce_	Cholesteryl esters to total lipids ratio in chylomicrons and extremely large VLDL	FALSE	NA	NA	NA
INTERVAL	Nightingale	20	ENSG00000271984	AL008726.1	xxlvldlpl_	Phospholipids to total lipids ratio in chylomicrons and extremely large VLDL	FALSE	NA	NA	NA
INTERVAL	Nightingale	20	ENSG00000273148	LINC00653	idlfc	Free cholesterol in IDL	FALSE	NA	NA	NA
INTERVAL	Nightingale	20	ENSG00000273828	AL133227.1	hdld	Average diameter for HDL particles	FALSE	NA	NA	NA
INTERVAL	Nightingale	20	ENSG00000273828	AL133227.1	hdltg	Triglycerides in HDL	FALSE	NA	NA	NA
INTERVAL	Nightingale	20	ENSG00000273828	AL133227.1	idlpl_	Phospholipids to total lipids ratio in IDL	FALSE	NA	NA	NA
INTERVAL	Nightingale	20	ENSG00000273828	AL133227.1	ldld	Average diameter for LDL particles	FALSE	NA	NA	NA
INTERVAL	Nightingale	20	ENSG00000273828	AL133227.1	lhdlc	Cholesterol in large HDL	FALSE	NA	NA	NA
INTERVAL	Nightingale	20	ENSG00000273828	AL133227.1	lhdlc_	Cholesterol to total lipids ratio in large HDL	FALSE	NA	NA	NA
INTERVAL	Nightingale	20	ENSG00000273828	AL133227.1	lhdlce	Cholesteryl esters in large HDL	FALSE	NA	NA	NA
INTERVAL	Nightingale	20	ENSG00000273828	AL133227.1	lhdlce_	Cholesteryl esters to total lipids ratio in large HDL	FALSE	NA	NA	NA
INTERVAL	Nightingale	20	ENSG00000273828	AL133227.1	lhdlfc	Free cholesterol in large HDL	FALSE	NA	NA	NA
INTERVAL	Nightingale	20	ENSG00000273828	AL133227.1	lhdlfc_	Free cholesterol to total lipids ratio in large HDL	FALSE	NA	NA	NA
INTERVAL	Nightingale	20	ENSG00000273828	AL133227.1	lhdll	Total lipids in large HDL	FALSE	NA	NA	NA
INTERVAL	Nightingale	20	ENSG00000273828	AL133227.1	lhdlp	Concentration of large HDL particles	FALSE	NA	NA	NA
INTERVAL	Nightingale	20	ENSG00000273828	AL133227.1	lhdlpl	Phospholipids in large HDL	FALSE	NA	NA	NA
INTERVAL	Nightingale	20	ENSG00000273828	AL133227.1	lhdlpl_	Phospholipids to total lipids ratio in large HDL	FALSE	NA	NA	NA
INTERVAL	Nightingale	20	ENSG00000273828	AL133227.1	lhdltg	Triglycerides in large HDL	FALSE	NA	NA	NA
INTERVAL	Nightingale	20	ENSG00000273828	AL133227.1	lhdltg_	Triglycerides to total lipids ratio in large HDL	FALSE	NA	NA	NA
INTERVAL	Nightingale	20	ENSG00000273828	AL133227.1	lldlfc_	Free cholesterol to total lipids ratio in large LDL	FALSE	NA	NA	NA
INTERVAL	Nightingale	20	ENSG00000273828	AL133227.1	lldlpl_	Phospholipids to total lipids ratio in large LDL	FALSE	NA	NA	NA
INTERVAL	Nightingale	20	ENSG00000273828	AL133227.1	mhdlc	Cholesterol in medium HDL	FALSE	NA	NA	NA
INTERVAL	Nightingale	20	ENSG00000273828	AL133227.1	mhdlc_	Cholesterol to total lipids ratio in medium HDL	FALSE	NA	NA	NA
INTERVAL	Nightingale	20	ENSG00000273828	AL133227.1	mhdlce	Cholesteryl esters in medium HDL	FALSE	NA	NA	NA
INTERVAL	Nightingale	20	ENSG00000273828	AL133227.1	mhdlce_	Cholesteryl esters to total lipids ratio in medium HDL	FALSE	NA	NA	NA
INTERVAL	Nightingale	20	ENSG00000273828	AL133227.1	mhdlfc	Free cholesterol in medium HDL	FALSE	NA	NA	NA
INTERVAL	Nightingale	20	ENSG00000273828	AL133227.1	mhdlfc_	Free cholesterol to total lipids ratio in medium HDL	FALSE	NA	NA	NA
INTERVAL	Nightingale	20	ENSG00000273828	AL133227.1	mhdll	Total lipids in medium HDL	FALSE	NA	NA	NA
INTERVAL	Nightingale	20	ENSG00000273828	AL133227.1	mhdlp	Concentration of medium HDL particles	FALSE	NA	NA	NA
INTERVAL	Nightingale	20	ENSG00000273828	AL133227.1	mhdlpl	Phospholipids in medium HDL	FALSE	NA	NA	NA
INTERVAL	Nightingale	20	ENSG00000273828	AL133227.1	mhdlpl_	Phospholipids to total lipids ratio in medium HDL	FALSE	NA	NA	NA
INTERVAL	Nightingale	20	ENSG00000273828	AL133227.1	mhdltg	Triglycerides in medium HDL	FALSE	NA	NA	NA
INTERVAL	Nightingale	20	ENSG00000273828	AL133227.1	mvldlc_	Cholesterol to total lipids ratio in medium VLDL	FALSE	NA	NA	NA
INTERVAL	Nightingale	20	ENSG00000273828	AL133227.1	mvldlce_	Cholesteryl esters to total lipids ratio in medium VLDL	FALSE	NA	NA	NA
INTERVAL	Nightingale	20	ENSG00000273828	AL133227.1	mvldlpl_	Phospholipids to total lipids ratio in medium VLDL	FALSE	NA	NA	NA
INTERVAL	Nightingale	20	ENSG00000273828	AL133227.1	mvldltg_	Triglycerides to total lipids ratio in medium VLDL	FALSE	NA	NA	NA
INTERVAL	Nightingale	20	ENSG00000273828	AL133227.1	shdlc	Cholesterol in small HDL	FALSE	NA	NA	NA
INTERVAL	Nightingale	20	ENSG00000273828	AL133227.1	shdlce	Cholesteryl esters in small HDL	FALSE	NA	NA	NA
INTERVAL	Nightingale	20	ENSG00000273828	AL133227.1	shdlfc	Free cholesterol in small HDL	FALSE	NA	NA	NA
INTERVAL	Nightingale	20	ENSG00000273828	AL133227.1	shdll	Total lipids in small HDL	FALSE	NA	NA	NA
INTERVAL	Nightingale	20	ENSG00000273828	AL133227.1	shdlp	Concentration of small HDL particles	FALSE	NA	NA	NA
INTERVAL	Nightingale	20	ENSG00000273828	AL133227.1	shdlpl	Phospholipids in small HDL	FALSE	NA	NA	NA
INTERVAL	Nightingale	20	ENSG00000273828	AL133227.1	shdltg_	Triglycerides to total lipids ratio in small HDL	FALSE	NA	NA	NA
INTERVAL	Nightingale	20	ENSG00000273828	AL133227.1	svldlpl	Phospholipids in small VLDL	FALSE	NA	NA	NA
INTERVAL	Nightingale	20	ENSG00000273828	AL133227.1	svldlpl_	Phospholipids to total lipids ratio in small VLDL	FALSE	NA	NA	NA
INTERVAL	Nightingale	20	ENSG00000273828	AL133227.1	xlhdlc	Cholesterol in very large HDL	FALSE	NA	NA	NA
INTERVAL	Nightingale	20	ENSG00000273828	AL133227.1	xlhdlce	Cholesteryl esters in very large HDL	FALSE	NA	NA	NA
INTERVAL	Nightingale	20	ENSG00000273828	AL133227.1	xlhdlce_	Cholesteryl esters to total lipids ratio in very large HDL	FALSE	NA	NA	NA
INTERVAL	Nightingale	20	ENSG00000273828	AL133227.1	xlhdlfc	Free cholesterol in very large HDL	FALSE	NA	NA	NA
INTERVAL	Nightingale	20	ENSG00000273828	AL133227.1	xlhdll	Total lipids in very large HDL	FALSE	NA	NA	NA
INTERVAL	Nightingale	20	ENSG00000273828	AL133227.1	xlhdlp	Concentration of very large HDL particles	FALSE	NA	NA	NA
INTERVAL	Nightingale	20	ENSG00000273828	AL133227.1	xlhdlpl	Phospholipids in very large HDL	FALSE	NA	NA	NA
INTERVAL	Nightingale	20	ENSG00000273828	AL133227.1	xlhdltg	Triglycerides in very large HDL	FALSE	NA	NA	NA
INTERVAL	Nightingale	20	ENSG00000273828	AL133227.1	xlvldlc_	Cholesterol to total lipids ratio in very large VLDL	FALSE	NA	NA	NA
INTERVAL	Nightingale	20	ENSG00000273828	AL133227.1	xlvldlce_	Cholesteryl esters to total lipids ratio in very large VLDL	FALSE	NA	NA	NA
INTERVAL	Nightingale	20	ENSG00000273828	AL133227.1	xlvldltg_	Triglycerides to total lipids ratio in very large VLDL	FALSE	NA	NA	NA
INTERVAL	Nightingale	20	ENSG00000273828	AL133227.1	xxlvldlc_	Cholesterol to total lipids ratio in chylomicrons and extremely large VLDL	FALSE	NA	NA	NA
INTERVAL	Nightingale	20	ENSG00000273828	AL133227.1	xxlvldlce_	Cholesteryl esters to total lipids ratio in chylomicrons and extremely large VLDL	FALSE	NA	NA	NA
INTERVAL	Nightingale	20	ENSG00000273828	AL133227.1	xxlvldlpl_	Phospholipids to total lipids ratio in chylomicrons and extremely large VLDL	FALSE	NA	NA	NA
INTERVAL	Nightingale	20	ENSG00000273893	AL133520.1	hdld	Average diameter for HDL particles	FALSE	NA	NA	NA
INTERVAL	Nightingale	20	ENSG00000273893	AL133520.1	hdltg	Triglycerides in HDL	FALSE	NA	NA	NA
INTERVAL	Nightingale	20	ENSG00000273893	AL133520.1	idlpl_	Phospholipids to total lipids ratio in IDL	FALSE	NA	NA	NA
INTERVAL	Nightingale	20	ENSG00000273893	AL133520.1	ldld	Average diameter for LDL particles	FALSE	NA	NA	NA
INTERVAL	Nightingale	20	ENSG00000273893	AL133520.1	lhdlc	Cholesterol in large HDL	FALSE	NA	NA	NA
INTERVAL	Nightingale	20	ENSG00000273893	AL133520.1	lhdlc_	Cholesterol to total lipids ratio in large HDL	FALSE	NA	NA	NA
INTERVAL	Nightingale	20	ENSG00000273893	AL133520.1	lhdlce	Cholesteryl esters in large HDL	FALSE	NA	NA	NA
INTERVAL	Nightingale	20	ENSG00000273893	AL133520.1	lhdlce_	Cholesteryl esters to total lipids ratio in large HDL	FALSE	NA	NA	NA
INTERVAL	Nightingale	20	ENSG00000273893	AL133520.1	lhdlfc	Free cholesterol in large HDL	FALSE	NA	NA	NA
INTERVAL	Nightingale	20	ENSG00000273893	AL133520.1	lhdlfc_	Free cholesterol to total lipids ratio in large HDL	FALSE	NA	NA	NA
INTERVAL	Nightingale	20	ENSG00000273893	AL133520.1	lhdll	Total lipids in large HDL	FALSE	NA	NA	NA
INTERVAL	Nightingale	20	ENSG00000273893	AL133520.1	lhdlp	Concentration of large HDL particles	FALSE	NA	NA	NA
INTERVAL	Nightingale	20	ENSG00000273893	AL133520.1	lhdlpl	Phospholipids in large HDL	FALSE	NA	NA	NA
INTERVAL	Nightingale	20	ENSG00000273893	AL133520.1	lhdlpl_	Phospholipids to total lipids ratio in large HDL	FALSE	NA	NA	NA
INTERVAL	Nightingale	20	ENSG00000273893	AL133520.1	lhdltg	Triglycerides in large HDL	FALSE	NA	NA	NA
INTERVAL	Nightingale	20	ENSG00000273893	AL133520.1	lhdltg_	Triglycerides to total lipids ratio in large HDL	FALSE	NA	NA	NA
INTERVAL	Nightingale	20	ENSG00000273893	AL133520.1	lldlfc_	Free cholesterol to total lipids ratio in large LDL	FALSE	NA	NA	NA
INTERVAL	Nightingale	20	ENSG00000273893	AL133520.1	lldlpl_	Phospholipids to total lipids ratio in large LDL	FALSE	NA	NA	NA
INTERVAL	Nightingale	20	ENSG00000273893	AL133520.1	mhdlc	Cholesterol in medium HDL	FALSE	NA	NA	NA
INTERVAL	Nightingale	20	ENSG00000273893	AL133520.1	mhdlc_	Cholesterol to total lipids ratio in medium HDL	FALSE	NA	NA	NA
INTERVAL	Nightingale	20	ENSG00000273893	AL133520.1	mhdlce	Cholesteryl esters in medium HDL	FALSE	NA	NA	NA
INTERVAL	Nightingale	20	ENSG00000273893	AL133520.1	mhdlce_	Cholesteryl esters to total lipids ratio in medium HDL	FALSE	NA	NA	NA
INTERVAL	Nightingale	20	ENSG00000273893	AL133520.1	mhdlfc	Free cholesterol in medium HDL	FALSE	NA	NA	NA
INTERVAL	Nightingale	20	ENSG00000273893	AL133520.1	mhdlfc_	Free cholesterol to total lipids ratio in medium HDL	FALSE	NA	NA	NA
INTERVAL	Nightingale	20	ENSG00000273893	AL133520.1	mhdll	Total lipids in medium HDL	FALSE	NA	NA	NA
INTERVAL	Nightingale	20	ENSG00000273893	AL133520.1	mhdlp	Concentration of medium HDL particles	FALSE	NA	NA	NA
INTERVAL	Nightingale	20	ENSG00000273893	AL133520.1	mhdlpl	Phospholipids in medium HDL	FALSE	NA	NA	NA
INTERVAL	Nightingale	20	ENSG00000273893	AL133520.1	mhdlpl_	Phospholipids to total lipids ratio in medium HDL	FALSE	NA	NA	NA
INTERVAL	Nightingale	20	ENSG00000273893	AL133520.1	mhdltg	Triglycerides in medium HDL	FALSE	NA	NA	NA
INTERVAL	Nightingale	20	ENSG00000273893	AL133520.1	mvldlc_	Cholesterol to total lipids ratio in medium VLDL	FALSE	NA	NA	NA
INTERVAL	Nightingale	20	ENSG00000273893	AL133520.1	mvldlce_	Cholesteryl esters to total lipids ratio in medium VLDL	FALSE	NA	NA	NA
INTERVAL	Nightingale	20	ENSG00000273893	AL133520.1	mvldlpl_	Phospholipids to total lipids ratio in medium VLDL	FALSE	NA	NA	NA
INTERVAL	Nightingale	20	ENSG00000273893	AL133520.1	mvldltg_	Triglycerides to total lipids ratio in medium VLDL	FALSE	NA	NA	NA
INTERVAL	Nightingale	20	ENSG00000273893	AL133520.1	shdlc	Cholesterol in small HDL	FALSE	NA	NA	NA
INTERVAL	Nightingale	20	ENSG00000273893	AL133520.1	shdlce	Cholesteryl esters in small HDL	FALSE	NA	NA	NA
INTERVAL	Nightingale	20	ENSG00000273893	AL133520.1	shdlfc	Free cholesterol in small HDL	FALSE	NA	NA	NA
INTERVAL	Nightingale	20	ENSG00000273893	AL133520.1	shdll	Total lipids in small HDL	FALSE	NA	NA	NA
INTERVAL	Nightingale	20	ENSG00000273893	AL133520.1	shdlp	Concentration of small HDL particles	FALSE	NA	NA	NA
INTERVAL	Nightingale	20	ENSG00000273893	AL133520.1	shdlpl	Phospholipids in small HDL	FALSE	NA	NA	NA
INTERVAL	Nightingale	20	ENSG00000273893	AL133520.1	shdltg_	Triglycerides to total lipids ratio in small HDL	FALSE	NA	NA	NA
INTERVAL	Nightingale	20	ENSG00000273893	AL133520.1	svldlpl	Phospholipids in small VLDL	FALSE	NA	NA	NA
INTERVAL	Nightingale	20	ENSG00000273893	AL133520.1	svldlpl_	Phospholipids to total lipids ratio in small VLDL	FALSE	NA	NA	NA
INTERVAL	Nightingale	20	ENSG00000273893	AL133520.1	xlhdlc	Cholesterol in very large HDL	FALSE	NA	NA	NA
INTERVAL	Nightingale	20	ENSG00000273893	AL133520.1	xlhdlce	Cholesteryl esters in very large HDL	FALSE	NA	NA	NA
INTERVAL	Nightingale	20	ENSG00000273893	AL133520.1	xlhdlce_	Cholesteryl esters to total lipids ratio in very large HDL	FALSE	NA	NA	NA
INTERVAL	Nightingale	20	ENSG00000273893	AL133520.1	xlhdlfc	Free cholesterol in very large HDL	FALSE	NA	NA	NA
INTERVAL	Nightingale	20	ENSG00000273893	AL133520.1	xlhdll	Total lipids in very large HDL	FALSE	NA	NA	NA
INTERVAL	Nightingale	20	ENSG00000273893	AL133520.1	xlhdlp	Concentration of very large HDL particles	FALSE	NA	NA	NA
INTERVAL	Nightingale	20	ENSG00000273893	AL133520.1	xlhdlpl	Phospholipids in very large HDL	FALSE	NA	NA	NA
INTERVAL	Nightingale	20	ENSG00000273893	AL133520.1	xlhdltg	Triglycerides in very large HDL	FALSE	NA	NA	NA
INTERVAL	Nightingale	20	ENSG00000273893	AL133520.1	xlvldlc_	Cholesterol to total lipids ratio in very large VLDL	FALSE	NA	NA	NA
INTERVAL	Nightingale	20	ENSG00000273893	AL133520.1	xlvldlce_	Cholesteryl esters to total lipids ratio in very large VLDL	FALSE	NA	NA	NA
INTERVAL	Nightingale	20	ENSG00000273893	AL133520.1	xlvldltg_	Triglycerides to total lipids ratio in very large VLDL	FALSE	NA	NA	NA
INTERVAL	Nightingale	20	ENSG00000273893	AL133520.1	xxlvldlc_	Cholesterol to total lipids ratio in chylomicrons and extremely large VLDL	FALSE	NA	NA	NA
INTERVAL	Nightingale	20	ENSG00000273893	AL133520.1	xxlvldlce_	Cholesteryl esters to total lipids ratio in chylomicrons and extremely large VLDL	FALSE	NA	NA	NA
INTERVAL	Nightingale	20	ENSG00000273893	AL133520.1	xxlvldlpl_	Phospholipids to total lipids ratio in chylomicrons and extremely large VLDL	FALSE	NA	NA	NA
INTERVAL	Nightingale	20	ENSG00000285796	AL162458.1	hdld	Average diameter for HDL particles	TRUE	NA	NA	NA
INTERVAL	Nightingale	20	ENSG00000285796	AL162458.1	hdltg	Triglycerides in HDL	TRUE	NA	NA	NA
INTERVAL	Nightingale	20	ENSG00000285796	AL162458.1	idlpl_	Phospholipids to total lipids ratio in IDL	TRUE	NA	NA	NA
INTERVAL	Nightingale	20	ENSG00000285796	AL162458.1	ldld	Average diameter for LDL particles	TRUE	NA	NA	NA
INTERVAL	Nightingale	20	ENSG00000285796	AL162458.1	lhdlc	Cholesterol in large HDL	TRUE	NA	NA	NA
INTERVAL	Nightingale	20	ENSG00000285796	AL162458.1	lhdlc_	Cholesterol to total lipids ratio in large HDL	TRUE	NA	NA	NA
INTERVAL	Nightingale	20	ENSG00000285796	AL162458.1	lhdlce	Cholesteryl esters in large HDL	TRUE	NA	NA	NA
INTERVAL	Nightingale	20	ENSG00000285796	AL162458.1	lhdlce_	Cholesteryl esters to total lipids ratio in large HDL	TRUE	NA	NA	NA
INTERVAL	Nightingale	20	ENSG00000285796	AL162458.1	lhdlfc	Free cholesterol in large HDL	TRUE	NA	NA	NA
INTERVAL	Nightingale	20	ENSG00000285796	AL162458.1	lhdlfc_	Free cholesterol to total lipids ratio in large HDL	TRUE	NA	NA	NA
INTERVAL	Nightingale	20	ENSG00000285796	AL162458.1	lhdll	Total lipids in large HDL	TRUE	NA	NA	NA
INTERVAL	Nightingale	20	ENSG00000285796	AL162458.1	lhdlp	Concentration of large HDL particles	TRUE	NA	NA	NA
INTERVAL	Nightingale	20	ENSG00000285796	AL162458.1	lhdlpl	Phospholipids in large HDL	TRUE	NA	NA	NA
INTERVAL	Nightingale	20	ENSG00000285796	AL162458.1	lhdlpl_	Phospholipids to total lipids ratio in large HDL	TRUE	NA	NA	NA
INTERVAL	Nightingale	20	ENSG00000285796	AL162458.1	lhdltg	Triglycerides in large HDL	TRUE	NA	NA	NA
INTERVAL	Nightingale	20	ENSG00000285796	AL162458.1	lhdltg_	Triglycerides to total lipids ratio in large HDL	TRUE	NA	NA	NA
INTERVAL	Nightingale	20	ENSG00000285796	AL162458.1	lldlfc_	Free cholesterol to total lipids ratio in large LDL	FALSE	NA	NA	NA
INTERVAL	Nightingale	20	ENSG00000285796	AL162458.1	lldlpl_	Phospholipids to total lipids ratio in large LDL	TRUE	NA	NA	NA
INTERVAL	Nightingale	20	ENSG00000285796	AL162458.1	mhdlc	Cholesterol in medium HDL	TRUE	NA	NA	NA
INTERVAL	Nightingale	20	ENSG00000285796	AL162458.1	mhdlc_	Cholesterol to total lipids ratio in medium HDL	TRUE	NA	NA	NA
INTERVAL	Nightingale	20	ENSG00000285796	AL162458.1	mhdlce	Cholesteryl esters in medium HDL	TRUE	NA	NA	NA
INTERVAL	Nightingale	20	ENSG00000285796	AL162458.1	mhdlce_	Cholesteryl esters to total lipids ratio in medium HDL	TRUE	NA	NA	NA
INTERVAL	Nightingale	20	ENSG00000285796	AL162458.1	mhdlfc	Free cholesterol in medium HDL	TRUE	NA	NA	NA
INTERVAL	Nightingale	20	ENSG00000285796	AL162458.1	mhdlfc_	Free cholesterol to total lipids ratio in medium HDL	TRUE	NA	NA	NA
INTERVAL	Nightingale	20	ENSG00000285796	AL162458.1	mhdll	Total lipids in medium HDL	TRUE	NA	NA	NA
INTERVAL	Nightingale	20	ENSG00000285796	AL162458.1	mhdlp	Concentration of medium HDL particles	TRUE	NA	NA	NA
INTERVAL	Nightingale	20	ENSG00000285796	AL162458.1	mhdlpl	Phospholipids in medium HDL	TRUE	NA	NA	NA
INTERVAL	Nightingale	20	ENSG00000285796	AL162458.1	mhdlpl_	Phospholipids to total lipids ratio in medium HDL	TRUE	NA	NA	NA
INTERVAL	Nightingale	20	ENSG00000285796	AL162458.1	mhdltg	Triglycerides in medium HDL	FALSE	NA	NA	NA
INTERVAL	Nightingale	20	ENSG00000285796	AL162458.1	mvldlc_	Cholesterol to total lipids ratio in medium VLDL	TRUE	NA	NA	NA
INTERVAL	Nightingale	20	ENSG00000285796	AL162458.1	mvldlce_	Cholesteryl esters to total lipids ratio in medium VLDL	TRUE	NA	NA	NA
INTERVAL	Nightingale	20	ENSG00000285796	AL162458.1	mvldlpl_	Phospholipids to total lipids ratio in medium VLDL	TRUE	NA	NA	NA
INTERVAL	Nightingale	20	ENSG00000285796	AL162458.1	mvldltg_	Triglycerides to total lipids ratio in medium VLDL	TRUE	NA	NA	NA
INTERVAL	Nightingale	20	ENSG00000285796	AL162458.1	shdlc	Cholesterol in small HDL	TRUE	NA	NA	NA
INTERVAL	Nightingale	20	ENSG00000285796	AL162458.1	shdlce	Cholesteryl esters in small HDL	TRUE	NA	NA	NA
INTERVAL	Nightingale	20	ENSG00000285796	AL162458.1	shdlfc	Free cholesterol in small HDL	TRUE	NA	NA	NA
INTERVAL	Nightingale	20	ENSG00000285796	AL162458.1	shdll	Total lipids in small HDL	TRUE	NA	NA	NA
INTERVAL	Nightingale	20	ENSG00000285796	AL162458.1	shdlp	Concentration of small HDL particles	TRUE	NA	NA	NA
INTERVAL	Nightingale	20	ENSG00000285796	AL162458.1	shdlpl	Phospholipids in small HDL	TRUE	NA	NA	NA
INTERVAL	Nightingale	20	ENSG00000285796	AL162458.1	shdltg_	Triglycerides to total lipids ratio in small HDL	TRUE	NA	NA	NA
INTERVAL	Nightingale	20	ENSG00000285796	AL162458.1	svldlpl	Phospholipids in small VLDL	FALSE	NA	NA	NA
INTERVAL	Nightingale	20	ENSG00000285796	AL162458.1	svldlpl_	Phospholipids to total lipids ratio in small VLDL	TRUE	NA	NA	NA
INTERVAL	Nightingale	20	ENSG00000285796	AL162458.1	xlhdlc	Cholesterol in very large HDL	TRUE	NA	NA	NA
INTERVAL	Nightingale	20	ENSG00000285796	AL162458.1	xlhdlce	Cholesteryl esters in very large HDL	TRUE	NA	NA	NA
INTERVAL	Nightingale	20	ENSG00000285796	AL162458.1	xlhdlce_	Cholesteryl esters to total lipids ratio in very large HDL	TRUE	NA	NA	NA
INTERVAL	Nightingale	20	ENSG00000285796	AL162458.1	xlhdlfc	Free cholesterol in very large HDL	TRUE	NA	NA	NA
INTERVAL	Nightingale	20	ENSG00000285796	AL162458.1	xlhdll	Total lipids in very large HDL	TRUE	NA	NA	NA
INTERVAL	Nightingale	20	ENSG00000285796	AL162458.1	xlhdlp	Concentration of very large HDL particles	TRUE	NA	NA	NA
INTERVAL	Nightingale	20	ENSG00000285796	AL162458.1	xlhdlpl	Phospholipids in very large HDL	TRUE	NA	NA	NA
INTERVAL	Nightingale	20	ENSG00000285796	AL162458.1	xlhdltg	Triglycerides in very large HDL	TRUE	NA	NA	NA
INTERVAL	Nightingale	20	ENSG00000285796	AL162458.1	xlvldlc_	Cholesterol to total lipids ratio in very large VLDL	FALSE	NA	NA	NA
INTERVAL	Nightingale	20	ENSG00000285796	AL162458.1	xlvldlce_	Cholesteryl esters to total lipids ratio in very large VLDL	FALSE	NA	NA	NA
INTERVAL	Nightingale	20	ENSG00000285796	AL162458.1	xlvldltg_	Triglycerides to total lipids ratio in very large VLDL	TRUE	NA	NA	NA
INTERVAL	Nightingale	20	ENSG00000285796	AL162458.1	xxlvldlc_	Cholesterol to total lipids ratio in chylomicrons and extremely large VLDL	TRUE	NA	NA	NA
INTERVAL	Nightingale	20	ENSG00000285796	AL162458.1	xxlvldlce_	Cholesteryl esters to total lipids ratio in chylomicrons and extremely large VLDL	TRUE	NA	NA	NA
INTERVAL	Nightingale	20	ENSG00000285796	AL162458.1	xxlvldlpl_	Phospholipids to total lipids ratio in chylomicrons and extremely large VLDL	FALSE	NA	NA	NA
INTERVAL	Olink Target 96 Cardiovascular II	1	ENSG00000026751	SLAMF7	Q9NQ25	SLAMF7	TRUE	TRUE	NA	NA
INTERVAL	Olink Target 96 Cardiovascular II	1	ENSG00000066294	CD84	Q9UIB8	CD84	FALSE	TRUE	NA	NA
INTERVAL	Olink Target 96 Cardiovascular II	1	ENSG00000072694	FCGR2B	P31994	IgG Fc receptor II-b	FALSE	TRUE	NA	NA
INTERVAL	Olink Target 96 Cardiovascular II	1	ENSG00000134243	SORT1	Q99523	SORT1	TRUE	NA	NA	NA
INTERVAL	Olink Target 96 Cardiovascular II	1	ENSG00000143184	XCL1	P47992	XCL1	TRUE	NA	NA	NA
INTERVAL	Olink Target 96 Cardiovascular II	1	ENSG00000162438	CTRC	Q99895	CTRC	TRUE	NA	NA	NA
INTERVAL	Olink Target 96 Cardiovascular II	2	ENSG00000019169	MARCO	Q9UEW3	MARCO	FALSE	TRUE	NA	NA
INTERVAL	Olink Target 96 Cardiovascular II	2	ENSG00000153208	MERTK	Q12866	MERTK	FALSE	NA	NA	NA
INTERVAL	Olink Target 96 Cardiovascular II	3	ENSG00000144857	BOC	Q9BWV1	Protein BOC	TRUE	NA	NA	NA
INTERVAL	Olink Target 96 Cardiovascular II	3	ENSG00000163661	PTX3	P26022	PTX3	FALSE	NA	NA	NA
INTERVAL	Olink Target 96 Cardiovascular II	4	ENSG00000127415	IDUA	P35475	IDUA	TRUE	TRUE	NA	NA
INTERVAL	Olink Target 96 Cardiovascular II	4	ENSG00000159674	SPON2	Q9BUD6	SPON2	TRUE	TRUE	NA	NA
INTERVAL	Olink Target 96 Cardiovascular II	4	ENSG00000163739	CXCL1	P09341	CXCL1	TRUE	NA	NA	NA
INTERVAL	Olink Target 96 Cardiovascular II	5	ENSG00000113249	HAVCR1	Q96D42	KIM-1	FALSE	NA	NA	NA
INTERVAL	Olink Target 96 Cardiovascular II	5	ENSG00000134363	FST	P19883	FS	FALSE	NA	NA	NA
INTERVAL	Olink Target 96 Cardiovascular II	5	ENSG00000181104	F2R	P25116	PAR-1	FALSE	NA	NA	NA
INTERVAL	Olink Target 96 Cardiovascular II	6	ENSG00000124767	GLO1	Q04760	GLO1	FALSE	FALSE	NA	NA
INTERVAL	Olink Target 96 Cardiovascular II	6	ENSG00000153162	BMP6	P22004	BMP-6	TRUE	NA	NA	NA
INTERVAL	Olink Target 96 Cardiovascular II	6	ENSG00000204305	AGER	Q15109	RAGE	TRUE	FALSE	NA	NA
INTERVAL	Olink Target 96 Cardiovascular II	7	ENSG00000106211	HSPB1	P04792	HSP 27	TRUE	TRUE	NA	NA
INTERVAL	Olink Target 96 Cardiovascular II	8	ENSG00000104689	TNFRSF10A	O00220	TNFRSF10A	TRUE	TRUE	NA	NA
INTERVAL	Olink Target 96 Cardiovascular II	8	ENSG00000120889	TNFRSF10B	O14763	TRAIL-R2	FALSE	FALSE	NA	NA
INTERVAL	Olink Target 96 Cardiovascular II	8	ENSG00000175445	LPL	P06858	LPL	FALSE	NA	NA	NA
INTERVAL	Olink Target 96 Cardiovascular II	9	ENSG00000120156	TEK	Q02763	TIE2	FALSE	NA	NA	NA
INTERVAL	Olink Target 96 Cardiovascular II	9	ENSG00000135047	CTSL	P07711	CTSL1	TRUE	TRUE	NA	NA
INTERVAL	Olink Target 96 Cardiovascular II	9	ENSG00000160323	ADAMTS13	Q76LX8	ADAM-TS13	FALSE	NA	NA	NA
INTERVAL	Olink Target 96 Cardiovascular II	9	ENSG00000197646	PDCD1LG2	Q9BQ51	PD-L2	FALSE	NA	NA	NA
INTERVAL	Olink Target 96 Cardiovascular II	11	ENSG00000019102	VSIG2	Q96IQ7	VSIG2	FALSE	NA	NA	NA
INTERVAL	Olink Target 96 Cardiovascular II	11	ENSG00000148926	ADM	P35318	ADM	FALSE	NA	NA	NA
INTERVAL	Olink Target 96 Cardiovascular II	11	ENSG00000150782	IL18	Q14116	IL-18	FALSE	FALSE	NA	NA
INTERVAL	Olink Target 96 Cardiovascular II	12	ENSG00000010610	CD4	P01730	CD4	FALSE	FALSE	NA	NA
INTERVAL	Olink Target 96 Cardiovascular II	12	ENSG00000110876	SELPLG	Q14242	PSGL-1	FALSE	TRUE	NA	NA
INTERVAL	Olink Target 96 Cardiovascular II	14	ENSG00000119630	PGF	P49763	PlGF	FALSE	NA	NA	NA
INTERVAL	Olink Target 96 Cardiovascular II	15	ENSG00000172349	IL16	Q14005	IL16	TRUE	TRUE	NA	NA
INTERVAL	Olink Target 96 Cardiovascular II	16	ENSG00000077238	IL4R	P24394	IL-4RA	TRUE	TRUE	NA	NA
INTERVAL	Olink Target 96 Cardiovascular II	16	ENSG00000172382	PRSS27	Q9BQR3	PRSS27	TRUE	NA	NA	NA
INTERVAL	Olink Target 96 Cardiovascular II	17	ENSG00000168961	LGALS9	O00182	Gal-9	TRUE	TRUE	NA	NA
INTERVAL	Olink Target 96 Cardiovascular II	17	ENSG00000266728	AC015688.4	O00182	Gal-9	NA	TRUE	NA	NA
INTERVAL	Olink Target 96 Cardiovascular II	17	ENSG00000277632	CCL3	P10147	CCL3	TRUE	FALSE	NA	NA
INTERVAL	Olink Target 96 Cardiovascular II	18	ENSG00000141655	TNFRSF11A	Q9Y6Q6	TNFRSF11A	TRUE	NA	NA	NA
INTERVAL	Olink Target 96 Cardiovascular II	19	ENSG00000170909	OSCAR	Q8IYS5	hOSCAR	TRUE	TRUE	NA	NA
INTERVAL	Olink Target 96 Cardiovascular II	20	ENSG00000178726	THBD	P07204	TM	FALSE	NA	NA	NA
INTERVAL	Olink Target 96 Cardiovascular II	20	ENSG00000198959	TGM2	P21980	TGM2	TRUE	NA	NA	NA
INTERVAL	Olink Target 96 Cardiovascular III	1	ENSG00000028137	TNFRSF1B	P20333	TNF-R2	TRUE	FALSE	NA	NA
INTERVAL	Olink Target 96 Cardiovascular III	1	ENSG00000133048	CHI3L1	P36222	CHI3L1	TRUE	TRUE	NA	NA
INTERVAL	Olink Target 96 Cardiovascular III	1	ENSG00000133063	CHIT1	Q13231	CHIT1	TRUE	TRUE	NA	NA
INTERVAL	Olink Target 96 Cardiovascular III	1	ENSG00000142798	HSPG2	P98160	PLC	FALSE	NA	NA	NA
INTERVAL	Olink Target 96 Cardiovascular III	1	ENSG00000157873	TNFRSF14	Q92956	TNFRSF14	TRUE	TRUE	NA	NA
INTERVAL	Olink Target 96 Cardiovascular III	1	ENSG00000160712	IL6R	P08887	IL-6RA	FALSE	TRUE	NA	NA
INTERVAL	Olink Target 96 Cardiovascular III	1	ENSG00000174175	SELP	P16109	SELP	TRUE	TRUE	NA	NA
INTERVAL	Olink Target 96 Cardiovascular III	2	ENSG00000003436	TFPI	P10646	TFPI	TRUE	NA	NA	NA
INTERVAL	Olink Target 96 Cardiovascular III	2	ENSG00000115590	IL1R2	P27930	IL-1RT2	FALSE	NA	NA	NA
INTERVAL	Olink Target 96 Cardiovascular III	2	ENSG00000115594	IL1R1	P14778	IL-1RT1	FALSE	NA	NA	NA
INTERVAL	Olink Target 96 Cardiovascular III	2	ENSG00000115602	IL1RL1	Q01638	ST2	TRUE	NA	NA	NA
INTERVAL	Olink Target 96 Cardiovascular III	3	ENSG00000072274	TFRC	P02786	TR	FALSE	NA	NA	NA
INTERVAL	Olink Target 96 Cardiovascular III	3	ENSG00000170017	ALCAM	Q13740	ALCAM	TRUE	FALSE	NA	NA
INTERVAL	Olink Target 96 Cardiovascular III	4	ENSG00000118785	SPP1	P10451	OPN	FALSE	FALSE	NA	NA
INTERVAL	Olink Target 96 Cardiovascular III	4	ENSG00000163453	IGFBP7	Q16270	IGFBP-7	FALSE	FALSE	NA	NA
INTERVAL	Olink Target 96 Cardiovascular III	5	ENSG00000164265	SCGB3A2	Q96PL1	SCGB3A2	TRUE	FALSE	NA	NA
INTERVAL	Olink Target 96 Cardiovascular III	6	ENSG00000112195	TREML2	Q5T2D2	TLT-2	TRUE	NA	NA	NA
INTERVAL	Olink Target 96 Cardiovascular III	7	ENSG00000196411	EPHB4	P54760	EPHB4	TRUE	FALSE	NA	NA
INTERVAL	Olink Target 96 Cardiovascular III	8	ENSG00000170323	FABP4	P15090	FABP4	FALSE	NA	NA	NA
INTERVAL	Olink Target 96 Cardiovascular III	8	ENSG00000173535	TNFRSF10C	O14798	TNFRSF10C	TRUE	TRUE	NA	NA
INTERVAL	Olink Target 96 Cardiovascular III	8	ENSG00000284956	AC107959.5	O14798	TNFRSF10C	NA	TRUE	NA	NA
INTERVAL	Olink Target 96 Cardiovascular III	10	ENSG00000026103	FAS	P25445	FAS	FALSE	TRUE	NA	NA
INTERVAL	Olink Target 96 Cardiovascular III	10	ENSG00000122861	PLAU	P00749	uPA	FALSE	NA	NA	NA
INTERVAL	Olink Target 96 Cardiovascular III	10	ENSG00000133661	SFTPD	P35247	PSP-D	FALSE	NA	NA	NA
INTERVAL	Olink Target 96 Cardiovascular III	10	ENSG00000134460	IL2RA	P01589	IL2-RA	TRUE	FALSE	NA	NA
INTERVAL	Olink Target 96 Cardiovascular III	11	ENSG00000117984	CTSD	P07339	CTSD	FALSE	TRUE	NA	NA
INTERVAL	Olink Target 96 Cardiovascular III	11	ENSG00000250644	AC068580.4	P07339	CTSD	NA	TRUE	NA	NA
INTERVAL	Olink Target 96 Cardiovascular III	11	ENSG00000262655	SPON1	Q9HCB6	SPON1	FALSE	NA	NA	NA
INTERVAL	Olink Target 96 Cardiovascular III	12	ENSG00000067182	TNFRSF1A	P19438	TNF-R1	FALSE	FALSE	NA	NA
INTERVAL	Olink Target 96 Cardiovascular III	12	ENSG00000111321	LTBR	P36941	LTBR	TRUE	TRUE	NA	NA
INTERVAL	Olink Target 96 Cardiovascular III	12	ENSG00000177575	CD163	Q86VB7	CD163	TRUE	NA	NA	NA
INTERVAL	Olink Target 96 Cardiovascular III	13	ENSG00000102524	TNFSF13B	Q9Y275	TNFSF13B	TRUE	FALSE	NA	NA
INTERVAL	Olink Target 96 Cardiovascular III	14	ENSG00000131981	LGALS3	P17931	Gal-3	FALSE	TRUE	NA	NA
INTERVAL	Olink Target 96 Cardiovascular III	14	ENSG00000185559	DLK1	P80370	DLK-1	TRUE	NA	NA	NA
INTERVAL	Olink Target 96 Cardiovascular III	15	ENSG00000166825	ANPEP	P15144	AP-N	TRUE	TRUE	NA	NA
INTERVAL	Olink Target 96 Cardiovascular III	16	ENSG00000179776	CDH5	P33151	CDH5	FALSE	NA	NA	NA
INTERVAL	Olink Target 96 Cardiovascular III	17	ENSG00000005381	MPO	P05164	MPO	TRUE	TRUE	NA	NA
INTERVAL	Olink Target 96 Cardiovascular III	17	ENSG00000030582	GRN	P28799	GRN	TRUE	NA	NA	NA
INTERVAL	Olink Target 96 Cardiovascular III	17	ENSG00000108578	BLMH	Q13867	BLM hydrolase	FALSE	TRUE	NA	NA
INTERVAL	Olink Target 96 Cardiovascular III	17	ENSG00000161921	CXCL16	Q9H2A7	CXCL16	TRUE	TRUE	NA	NA
INTERVAL	Olink Target 96 Cardiovascular III	19	ENSG00000008438	PGLYRP1	O75594	PGLYRP1	TRUE	NA	NA	NA
INTERVAL	Olink Target 96 Cardiovascular III	19	ENSG00000011422	PLAUR	Q03405	U-PAR	FALSE	TRUE	NA	NA
INTERVAL	Olink Target 96 Cardiovascular III	19	ENSG00000102575	ACP5	P13686	TR-AP	TRUE	TRUE	NA	NA
INTERVAL	Olink Target 96 Cardiovascular III	19	ENSG00000104918	RETN	Q9HD89	RETN	TRUE	NA	NA	NA
INTERVAL	Olink Target 96 Cardiovascular III	19	ENSG00000130513	GDF15	Q99988	GDF-15	TRUE	NA	NA	NA
INTERVAL	Olink Target 96 Cardiovascular III	19	ENSG00000167601	AXL	P30530	AXL	FALSE	NA	NA	NA
INTERVAL	Olink Target 96 Cardiovascular III	19	ENSG00000171747	LGALS4	P56470	Gal-4	TRUE	NA	NA	NA
INTERVAL	Olink Target 96 Cardiovascular III	19	ENSG00000172232	AZU1	P20160	AZU1	TRUE	TRUE	NA	NA
INTERVAL	Olink Target 96 Cardiovascular III	19	ENSG00000196415	PRTN3	P24158	PRTN3	TRUE	NA	NA	NA
INTERVAL	Olink Target 96 Cardiovascular III	20	ENSG00000101160	CTSZ	Q9UBR2	CTSZ	FALSE	FALSE	NA	NA
INTERVAL	Olink Target 96 Cardiovascular III	20	ENSG00000124102	PI3	P19957	PI3	TRUE	TRUE	NA	NA
INTERVAL	Olink Target 96 Cardiovascular III	20	ENSG00000198053	SIRPA	P78324	SHPS-1	TRUE	TRUE	NA	NA
INTERVAL	Olink Target 96 Cardiovascular III	21	ENSG00000160180	TFF3	Q07654	TFF3	TRUE	NA	NA	NA
INTERVAL	Olink Target 96 Cardiovascular III	21	ENSG00000160213	CSTB	P04080	CSTB	TRUE	TRUE	NA	NA
INTERVAL	Olink Target 96 Cardiovascular III	22	ENSG00000177663	IL17RA	Q96F46	IL-17RA	TRUE	TRUE	NA	NA
INTERVAL	Olink Target 96 Inflammation	1	ENSG00000049249	TNFRSF9	Q07011	TNFRSF9	FALSE	NA	NA	NA
INTERVAL	Olink Target 96 Inflammation	1	ENSG00000117090	SLAMF1	Q13291	SLAMF1	FALSE	NA	NA	NA
INTERVAL	Olink Target 96 Inflammation	1	ENSG00000122223	CD244	Q9BZW8	CD244	FALSE	NA	NA	NA
INTERVAL	Olink Target 96 Inflammation	1	ENSG00000163221	S100A12	P80511	EN-RAGE	TRUE	TRUE	NA	NA
INTERVAL	Olink Target 96 Inflammation	1	ENSG00000184371	CSF1	P09603	CSF-1	FALSE	FALSE	NA	NA
INTERVAL	Olink Target 96 Inflammation	2	ENSG00000064012	CASP8	Q14790	CASP-8	FALSE	TRUE	NA	NA
INTERVAL	Olink Target 96 Inflammation	2	ENSG00000115009	CCL20	P78556	CCL20	FALSE	NA	NA	NA
INTERVAL	Olink Target 96 Inflammation	2	ENSG00000115604	IL18R1	Q13478	IL-18R1	TRUE	TRUE	NA	NA
INTERVAL	Olink Target 96 Inflammation	2	ENSG00000163235	TGFA	P01135	TGF-alpha	TRUE	NA	NA	NA
INTERVAL	Olink Target 96 Inflammation	2	ENSG00000187957	DNER	Q8NFT8	DNER	FALSE	NA	NA	NA
INTERVAL	Olink Target 96 Inflammation	3	ENSG00000121858	TNFSF10	P50591	TRAIL	FALSE	FALSE	NA	NA
INTERVAL	Olink Target 96 Inflammation	3	ENSG00000163814	CDCP1	Q9H5V8	CDCP1	TRUE	NA	NA	NA
INTERVAL	Olink Target 96 Inflammation	4	ENSG00000124875	CXCL6	P80162	CXCL6	TRUE	NA	NA	NA
INTERVAL	Olink Target 96 Inflammation	4	ENSG00000138755	CXCL9	Q07325	CXCL9	TRUE	NA	NA	NA
INTERVAL	Olink Target 96 Inflammation	4	ENSG00000163735	CXCL5	P42830	CXCL5	TRUE	NA	NA	NA
INTERVAL	Olink Target 96 Inflammation	4	ENSG00000163739	CXCL1	P09341	CXCL1	TRUE	NA	NA	NA
INTERVAL	Olink Target 96 Inflammation	4	ENSG00000169245	CXCL10	P02778	CXCL10	FALSE	NA	NA	NA
INTERVAL	Olink Target 96 Inflammation	4	ENSG00000169248	CXCL11	O14625	CXCL11	FALSE	NA	NA	NA
INTERVAL	Olink Target 96 Inflammation	4	ENSG00000169429	CXCL8	P10145	IL-8	TRUE	NA	NA	NA
INTERVAL	Olink Target 96 Inflammation	5	ENSG00000151882	CCL28	Q9NRJ3	CCL28	FALSE	NA	NA	NA
INTERVAL	Olink Target 96 Inflammation	6	ENSG00000226979	LTA	P01374	TNFB	TRUE	TRUE	NA	NA
INTERVAL	Olink Target 96 Inflammation	8	ENSG00000104432	IL7	P13232	IL-7	FALSE	NA	NA	NA
INTERVAL	Olink Target 96 Inflammation	9	ENSG00000120217	CD274	Q9NZQ7	PD-L1	FALSE	NA	NA	NA
INTERVAL	Olink Target 96 Inflammation	10	ENSG00000122861	PLAU	P00749	uPA	FALSE	NA	NA	NA
INTERVAL	Olink Target 96 Inflammation	10	ENSG00000134470	IL15RA	Q13261	IL-15RA	FALSE	TRUE	NA	NA
INTERVAL	Olink Target 96 Inflammation	11	ENSG00000013725	CD6	Q8WWJ7	CD6	FALSE	TRUE	NA	NA
INTERVAL	Olink Target 96 Inflammation	11	ENSG00000110448	CD5	P06127	CD5	TRUE	NA	NA	NA
INTERVAL	Olink Target 96 Inflammation	11	ENSG00000150782	IL18	Q14116	IL-18	FALSE	FALSE	NA	NA
INTERVAL	Olink Target 96 Inflammation	11	ENSG00000196611	MMP1	P03956	MMP-1	TRUE	NA	NA	NA
INTERVAL	Olink Target 96 Inflammation	13	ENSG00000120659	TNFSF11	O14788	TRANCE	TRUE	NA	NA	NA
INTERVAL	Olink Target 96 Inflammation	16	ENSG00000196502	SULT1A1	P50225	ST1A1	TRUE	FALSE	NA	NA
INTERVAL	Olink Target 96 Inflammation	17	ENSG00000239697	TNFSF12	O43508	TWEAK	TRUE	TRUE	NA	NA
INTERVAL	Olink Target 96 Inflammation	17	ENSG00000248871	TNFSF12-TNFSF13	O43508	TWEAK	NA	TRUE	NA	NA
INTERVAL	Olink Target 96 Inflammation	17	ENSG00000274736	CCL23	P55773	CCL23	TRUE	NA	NA	NA
INTERVAL	Olink Target 96 Inflammation	17	ENSG00000275302	CCL4	P13236	CCL4	TRUE	FALSE	NA	NA
INTERVAL	Olink Target 96 Inflammation	17	ENSG00000277632	CCL3	P10147	MIP-1 alpha	TRUE	FALSE	NA	NA
INTERVAL	Olink Target 96 Inflammation	19	ENSG00000068903	SIRT2	Q8IXJ6	SIRT2	FALSE	NA	NA	NA
INTERVAL	Olink Target 96 Inflammation	19	ENSG00000105329	TGFB1	P01137	LAP TGF-beta-1	TRUE	TRUE	NA	NA
INTERVAL	Olink Target 96 Inflammation	19	ENSG00000125735	TNFSF14	O43557	TNFSF14	TRUE	FALSE	NA	NA
INTERVAL	Olink Target 96 Inflammation	20	ENSG00000101017	CD40	P25942	CD40	TRUE	TRUE	NA	NA
INTERVAL	Olink Target 96 Inflammation	20	ENSG00000196839	ADA	P00813	ADA	TRUE	TRUE	NA	NA
INTERVAL	Olink Target 96 Inflammation	21	ENSG00000243646	IL10RB	Q08334	IL-10RB	FALSE	NA	NA	NA
INTERVAL	Olink Target 96 Neurology	1	ENSG00000116147	TNR	Q92752	TN-R	FALSE	NA	NA	NA
INTERVAL	Olink Target 96 Neurology	1	ENSG00000116977	LGALS8	O00214	gal-8	FALSE	FALSE	NA	NA
INTERVAL	Olink Target 96 Neurology	1	ENSG00000132704	FCRL2	Q96LA5	FcRL2	TRUE	TRUE	NA	NA
INTERVAL	Olink Target 96 Neurology	1	ENSG00000162490	DRAXIN	Q8NBI3	DRAXIN	TRUE	NA	NA	NA
INTERVAL	Olink Target 96 Neurology	1	ENSG00000163131	CTSS	P25774	CTSS	TRUE	TRUE	NA	NA
INTERVAL	Olink Target 96 Neurology	2	ENSG00000114948	ADAM23	O75077	ADAM 23	TRUE	NA	NA	NA
INTERVAL	Olink Target 96 Neurology	2	ENSG00000115919	KYNU	Q16719	KYNU	TRUE	NA	NA	NA
INTERVAL	Olink Target 96 Neurology	2	ENSG00000118257	NRP2	O60462	NRP2	FALSE	NA	NA	NA
INTERVAL	Olink Target 96 Neurology	3	ENSG00000091181	IL5RA	Q01344	IL-5R-alpha	TRUE	NA	NA	NA
INTERVAL	Olink Target 96 Neurology	3	ENSG00000091972	CD200	P41217	CD200	FALSE	FALSE	NA	NA
INTERVAL	Olink Target 96 Neurology	3	ENSG00000163606	CD200R1	Q8TD46	CD200R1	TRUE	FALSE	NA	NA
INTERVAL	Olink Target 96 Neurology	4	ENSG00000004468	CD38	P28907	CD38	TRUE	NA	NA	NA
INTERVAL	Olink Target 96 Neurology	4	ENSG00000134853	PDGFRA	P16234	PDGF-R-alpha	TRUE	NA	NA	NA
INTERVAL	Olink Target 96 Neurology	4	ENSG00000138744	NAAA	Q02083	NAAA	TRUE	TRUE	NA	NA
INTERVAL	Olink Target 96 Neurology	4	ENSG00000138760	SCARB2	Q14108	SCARB2	FALSE	NA	NA	NA
INTERVAL	Olink Target 96 Neurology	4	ENSG00000163956	LRPAP1	P30533	Alpha-2-MRAP	FALSE	TRUE	NA	NA
INTERVAL	Olink Target 96 Neurology	5	ENSG00000113361	CDH6	P55285	CDH6	TRUE	NA	NA	NA
INTERVAL	Olink Target 96 Neurology	5	ENSG00000145649	GZMA	P12544	GZMA	FALSE	TRUE	NA	NA
INTERVAL	Olink Target 96 Neurology	5	ENSG00000174136	RGMB	Q6NW40	RGMB	TRUE	NA	NA	NA
INTERVAL	Olink Target 96 Neurology	6	ENSG00000112139	MDGA1	Q8NFP4	MDGA1	TRUE	TRUE	NA	NA
INTERVAL	Olink Target 96 Neurology	6	ENSG00000112562	SMOC2	Q9H3U7	SMOC2	FALSE	NA	NA	NA
INTERVAL	Olink Target 96 Neurology	6	ENSG00000204580	DDR1	Q08345	DDR1	TRUE	FALSE	NA	NA
INTERVAL	Olink Target 96 Neurology	7	ENSG00000008277	ADAM22	Q9P0K1	ADAM 22	TRUE	NA	NA	NA
INTERVAL	Olink Target 96 Neurology	7	ENSG00000091129	NRCAM	Q92823	Nr-CAM	TRUE	NA	NA	NA
INTERVAL	Olink Target 96 Neurology	7	ENSG00000106123	EPHB6	O15197	EPHB6	FALSE	FALSE	NA	NA
INTERVAL	Olink Target 96 Neurology	8	ENSG00000038945	MSR1	P21757	MSR1	TRUE	NA	NA	NA
INTERVAL	Olink Target 96 Neurology	8	ENSG00000168079	SCARA5	Q6ZMJ2	SCARA5	FALSE	NA	NA	NA
INTERVAL	Olink Target 96 Neurology	10	ENSG00000188611	ASAH2	Q9NR71	N-CDase	FALSE	NA	NA	NA
INTERVAL	Olink Target 96 Neurology	11	ENSG00000109861	CTSC	P53634	CTSC	TRUE	TRUE	NA	NA
INTERVAL	Olink Target 96 Neurology	11	ENSG00000109943	CRTAM	O95727	CRTAM	TRUE	NA	NA	NA
INTERVAL	Olink Target 96 Neurology	11	ENSG00000166311	SMPD1	P17405	SMPD1	FALSE	TRUE	NA	NA
INTERVAL	Olink Target 96 Neurology	11	ENSG00000166682	TMPRSS5	Q9H3S3	TMPRSS5	TRUE	NA	NA	NA
INTERVAL	Olink Target 96 Neurology	11	ENSG00000204381	LAYN	Q6UX15	LAYN	FALSE	NA	NA	NA
INTERVAL	Olink Target 96 Neurology	12	ENSG00000135678	CPM	P14384	CPM	FALSE	NA	NA	NA
INTERVAL	Olink Target 96 Neurology	12	ENSG00000139567	ACVRL1	P37023	SKR3	FALSE	NA	NA	NA
INTERVAL	Olink Target 96 Neurology	12	ENSG00000165682	CLEC1B	Q9P126	CLEC1B	TRUE	FALSE	NA	NA
INTERVAL	Olink Target 96 Neurology	15	ENSG00000182175	RGMA	Q96B86	RGMA	FALSE	NA	NA	NA
INTERVAL	Olink Target 96 Neurology	16	ENSG00000127578	WFIKKN1	Q96NZ8	WFIKKN1	TRUE	NA	NA	NA
INTERVAL	Olink Target 96 Neurology	17	ENSG00000132514	CLEC10A	Q8IUN9	CLEC10A	FALSE	FALSE	NA	NA
INTERVAL	Olink Target 96 Neurology	17	ENSG00000167850	CD300C	Q08708	CLM-6	TRUE	TRUE	NA	NA
INTERVAL	Olink Target 96 Neurology	17	ENSG00000186074	CD300LF	Q8TDQ1	CLM-1	TRUE	TRUE	NA	NA
INTERVAL	Olink Target 96 Neurology	19	ENSG00000073008	PVR	P15151	PVR	FALSE	NA	NA	NA
INTERVAL	Olink Target 96 Neurology	19	ENSG00000129450	SIGLEC9	Q9Y336	Siglec-9	TRUE	TRUE	NA	NA
INTERVAL	Olink Target 96 Neurology	19	ENSG00000167618	LAIR2	Q6ISS4	LAIR-2	TRUE	TRUE	NA	NA
INTERVAL	Olink Target 96 Neurology	20	ENSG00000088827	SIGLEC1	Q9BZZ2	SIGLEC1	TRUE	FALSE	NA	NA
INTERVAL	Olink Target 96 Neurology	22	ENSG00000244486	SCARF2	Q96GP6	SCARF2	TRUE	NA	NA	NA
INTERVAL	SomaScan	1	ENSG00000000971	CFH	4159-130	Complement factor H	FALSE	NA	NA	NA
INTERVAL	SomaScan	1	ENSG00000023572	GLRX2	12486-8	Glutaredoxin-2, mitochondrial	FALSE	NA	NA	NA
INTERVAL	SomaScan	1	ENSG00000026751	SLAMF7	5487-7	SLAM family member 7	TRUE	TRUE	NA	NA
INTERVAL	SomaScan	1	ENSG00000028137	TNFRSF1B	3152-57	Tumor necrosis factor receptor superfamily member 1B	TRUE	FALSE	NA	NA
INTERVAL	SomaScan	1	ENSG00000028137	TNFRSF1B	8368-102	Tumor necrosis factor receptor superfamily member 1B	TRUE	TRUE	NA	NA
INTERVAL	SomaScan	1	ENSG00000049239	H6PD	7161-25	GDH/6PGL endoplasmic bifunctional protein	TRUE	NA	NA	NA
INTERVAL	SomaScan	1	ENSG00000060656	PTPRU	8337-65	Receptor-type tyrosine-protein phosphatase U	FALSE	NA	NA	NA
INTERVAL	SomaScan	1	ENSG00000064886	CHI3L2	9383-24	Chitinase-3-like protein 2	TRUE	NA	NA	NA
INTERVAL	SomaScan	1	ENSG00000066056	TIE1	2844-53	Tyrosine-protein kinase receptor Tie-1, soluble	TRUE	NA	NA	NA
INTERVAL	SomaScan	1	ENSG00000072694	FCGR2B	3310-62	Low affinity immunoglobulin gamma Fc region receptor II-b	FALSE	TRUE	NA	NA
INTERVAL	SomaScan	1	ENSG00000079739	PGM1	9173-21	Phosphoglucomutase-1	FALSE	NA	NA	NA
INTERVAL	SomaScan	1	ENSG00000081985	IL12RB2	3815-14	Interleukin-12 receptor subunit beta-2	FALSE	FALSE	NA	NA
INTERVAL	SomaScan	1	ENSG00000084072	PPIE	5238-26	Peptidyl-prolyl cis-trans isomerase E	TRUE	TRUE	NA	NA
INTERVAL	SomaScan	1	ENSG00000086619	ERO1B	7994-41	ERO1-like protein beta	TRUE	TRUE	NA	NA
INTERVAL	SomaScan	1	ENSG00000116147	TNR	11302-237	Tenascin-R	FALSE	NA	NA	NA
INTERVAL	SomaScan	1	ENSG00000116157	GPX7	8345-27	Glutathione peroxidase 7	TRUE	NA	NA	NA
INTERVAL	SomaScan	1	ENSG00000116161	CACYBP	12432-23	Calcyclin-binding protein	FALSE	NA	NA	NA
INTERVAL	SomaScan	1	ENSG00000116199	FAM20B	7198-197	Glycosaminoglycan xylosylkinase	FALSE	NA	NA	NA
INTERVAL	SomaScan	1	ENSG00000116678	LEPR	5400-52	Leptin receptor	FALSE	FALSE	NA	NA
INTERVAL	SomaScan	1	ENSG00000116791	CRYZ	13983-27	Quinone oxidoreductase	TRUE	TRUE	NA	NA
INTERVAL	SomaScan	1	ENSG00000116962	NID1	3213-65	Nidogen-1	TRUE	FALSE	NA	NA
INTERVAL	SomaScan	1	ENSG00000117091	CD48	3292-75	CD48 antigen	TRUE	FALSE	NA	NA
INTERVAL	SomaScan	1	ENSG00000117448	AKR1A1	4192-10	Alcohol dehydrogenase [NADP(+)]	TRUE	FALSE	NA	NA
INTERVAL	SomaScan	1	ENSG00000117450	PRDX1	3855-56	Peroxiredoxin-1	TRUE	TRUE	NA	NA
INTERVAL	SomaScan	1	ENSG00000117592	PRDX6	5018-68	Peroxiredoxin-6	TRUE	TRUE	NA	NA
INTERVAL	SomaScan	1	ENSG00000117643	MAN1C1	13427-66	Mannosyl-oligosaccharide 1,2-alpha-mannosidase IC	TRUE	NA	NA	NA
INTERVAL	SomaScan	1	ENSG00000122224	LY9	3324-51	T-lymphocyte surface antigen Ly-9	FALSE	TRUE	NA	NA
INTERVAL	SomaScan	1	ENSG00000123838	C4BPA	9449-150	C4b-binding protein alpha chain	TRUE	NA	NA	NA
INTERVAL	SomaScan	1	ENSG00000131238	PPT1	9244-27	Palmitoyl-protein thioesterase 1	TRUE	FALSE	NA	NA
INTERVAL	SomaScan	1	ENSG00000131686	CA6	3352-80	Carbonic anhydrase 6	FALSE	NA	NA	NA
INTERVAL	SomaScan	1	ENSG00000132718	SYT11	7089-42	Synaptotagmin-11	FALSE	NA	NA	NA
INTERVAL	SomaScan	1	ENSG00000133048	CHI3L1	11104-13	Chitinase-3-like protein 1	TRUE	TRUE	NA	NA
INTERVAL	SomaScan	1	ENSG00000133063	CHIT1	10460-1	Chitotriosidase-1	TRUE	TRUE	NA	NA
INTERVAL	SomaScan	1	ENSG00000133063	CHIT1	3600-2	Chitotriosidase-1	TRUE	TRUE	NA	NA
INTERVAL	SomaScan	1	ENSG00000133216	EPHB2	5077-28	Ephrin type-B receptor 2	TRUE	NA	NA	NA
INTERVAL	SomaScan	1	ENSG00000133216	EPHB2	8225-86	Ephrin type-B receptor 2	TRUE	NA	NA	NA
INTERVAL	SomaScan	1	ENSG00000133216	EPHB2	8348-4	Ephrin type-B receptor 2	TRUE	NA	NA	NA
INTERVAL	SomaScan	1	ENSG00000134184	GSTM1	7239-9	Glutathione S-transferase Mu 1	TRUE	TRUE	NA	NA
INTERVAL	SomaScan	1	ENSG00000134193	REG4	11102-22	Regenerating islet-derived protein 4	FALSE	NA	NA	NA
INTERVAL	SomaScan	1	ENSG00000134202	GSTM3	9748-31	Glutathione S-transferase Mu 3	TRUE	FALSE	NA	NA
INTERVAL	SomaScan	1	ENSG00000134247	PTGFRN	12727-7	Prostaglandin F2 receptor negative regulator	TRUE	NA	NA	NA
INTERVAL	SomaScan	1	ENSG00000137944	KYAT3	12682-5	Kynurenine--oxoglutarate transaminase 3	TRUE	FALSE	NA	NA
INTERVAL	SomaScan	1	ENSG00000143162	CREG1	9357-4	Protein CREG1	FALSE	NA	NA	NA
INTERVAL	SomaScan	1	ENSG00000143184	XCL1	14078-69	Lymphotactin	TRUE	NA	NA	NA
INTERVAL	SomaScan	1	ENSG00000143226	FCGR2A	3309-2	Low affinity immunoglobulin gamma Fc region receptor II-a	FALSE	FALSE	NA	NA
INTERVAL	SomaScan	1	ENSG00000143369	ECM1	3366-51	Extracellular matrix protein 1	TRUE	NA	NA	NA
INTERVAL	SomaScan	1	ENSG00000143384	MCL1	10358-33	Induced myeloid leukemia cell differentiation protein Mcl-1	FALSE	TRUE	NA	NA
INTERVAL	SomaScan	1	ENSG00000143578	CREB3L4	11308-8	Cyclic AMP-responsive element-binding protein 3-like protein 4	TRUE	FALSE	NA	NA
INTERVAL	SomaScan	1	ENSG00000157193	LRP8	3323-37	Low-density lipoprotein receptor-related protein 8	TRUE	TRUE	NA	NA
INTERVAL	SomaScan	1	ENSG00000159189	C1QC	14100-63	Complement C1q subcomponent subunit C	FALSE	NA	NA	NA
INTERVAL	SomaScan	1	ENSG00000160712	IL6R	4139-71	Interleukin-6 receptor subunit alpha	FALSE	TRUE	NA	NA
INTERVAL	SomaScan	1	ENSG00000160712	IL6R	8092-29	Interleukin-6 receptor subunit alpha	FALSE	TRUE	NA	NA
INTERVAL	SomaScan	1	ENSG00000160856	FCRL3	4440-15	Fc receptor-like protein 3	TRUE	TRUE	NA	NA
INTERVAL	SomaScan	1	ENSG00000162444	RBP7	14208-3	Retinoid-binding protein 7	TRUE	TRUE	NA	NA
INTERVAL	SomaScan	1	ENSG00000162576	MXRA8	10521-10	Matrix-remodeling-associated protein 8	FALSE	NA	NA	NA
INTERVAL	SomaScan	1	ENSG00000162594	IL23R	5088-175	Interleukin-23 receptor	TRUE	NA	NA	NA
INTERVAL	SomaScan	1	ENSG00000162631	NTNG1	5637-81	Netrin-G1	TRUE	NA	NA	NA
INTERVAL	SomaScan	1	ENSG00000162739	SLAMF6	5128-53	SLAM family member 6	TRUE	NA	NA	NA
INTERVAL	SomaScan	1	ENSG00000162747	FCGR3B	3311-27	Low affinity immunoglobulin gamma Fc region receptor III-B	FALSE	FALSE	NA	NA
INTERVAL	SomaScan	1	ENSG00000162836	ACP6	5742-14	Lysophosphatidic acid phosphatase type 6	TRUE	TRUE	NA	NA
INTERVAL	SomaScan	1	ENSG00000162909	CAPN2	14684-17	Calpain-2 catalytic subunit	TRUE	FALSE	NA	NA
INTERVAL	SomaScan	1	ENSG00000163131	CTSS	3181-50	Cathepsin S	TRUE	FALSE	NA	NA
INTERVAL	SomaScan	1	ENSG00000163221	S100A12	5852-6	Protein S100-A12	TRUE	TRUE	NA	NA
INTERVAL	SomaScan	1	ENSG00000163534	FCRL1	5728-60	Fc receptor-like protein 1	TRUE	TRUE	NA	NA
INTERVAL	SomaScan	1	ENSG00000163565	IFI16	12893-159	Gamma-interferon-inducible protein 16	FALSE	TRUE	NA	NA
INTERVAL	SomaScan	1	ENSG00000169231	THBS3	8982-65	Thrombospondin-3	FALSE	NA	NA	NA
INTERVAL	SomaScan	1	ENSG00000172260	NEGR1	13109-82	Neuronal growth regulator 1	TRUE	FALSE	NA	NA
INTERVAL	SomaScan	1	ENSG00000172260	NEGR1	7050-5	Neuronal growth regulator 1	TRUE	FALSE	NA	NA
INTERVAL	SomaScan	1	ENSG00000174175	SELP	4154-57	P-selectin	TRUE	TRUE	NA	NA
INTERVAL	SomaScan	1	ENSG00000176393	RNPEP	12386-11	Aminopeptidase B	TRUE	FALSE	NA	NA
INTERVAL	SomaScan	1	ENSG00000179403	VWA1	6385-63	von Willebrand factor A domain-containing protein 1	FALSE	NA	NA	NA
INTERVAL	SomaScan	1	ENSG00000181036	FCRL6	6617-12	Fc receptor-like protein 6	TRUE	TRUE	NA	NA
INTERVAL	SomaScan	1	ENSG00000185483	ROR1	2590-69	Inactive tyrosine-protein kinase transmembrane receptor ROR1	FALSE	NA	NA	NA
INTERVAL	SomaScan	1	ENSG00000185483	ROR1	8474-6	Inactive tyrosine-protein kinase transmembrane receptor ROR1	FALSE	NA	NA	NA
INTERVAL	SomaScan	1	ENSG00000187608	ISG15	14148-2	Ubiquitin-like protein ISG15	TRUE	FALSE	NA	NA
INTERVAL	SomaScan	1	ENSG00000187608	ISG15	14151-4	Ubiquitin-like protein ISG15	TRUE	TRUE	NA	NA
INTERVAL	SomaScan	1	ENSG00000187800	PEAR1	8275-31	Platelet endothelial aggregation receptor 1	TRUE	TRUE	NA	NA
INTERVAL	SomaScan	1	ENSG00000188404	SELL	4831-4	L-Selectin	TRUE	TRUE	NA	NA
INTERVAL	SomaScan	1	ENSG00000196154	S100A4	14116-129	Protein S100-A4	NA	TRUE	NA	NA
INTERVAL	SomaScan	1	ENSG00000196352	CD55	5069-9	Complement decay-accelerating factor	FALSE	TRUE	NA	NA
INTERVAL	SomaScan	1	ENSG00000197956	S100A6	13090-17	Protein S100-A6	FALSE	FALSE	NA	NA
INTERVAL	SomaScan	1	ENSG00000198162	MAN1A2	9077-10	Mannosyl-oligosaccharide 1,2-alpha-mannosidase IB	FALSE	TRUE	NA	NA
INTERVAL	SomaScan	1	ENSG00000198734	F5	4906-35	Coagulation Factor V	TRUE	TRUE	NA	NA
INTERVAL	SomaScan	1	ENSG00000204084	INPP5B	12641-3	Type II inositol 1,4,5-trisphosphate 5-phosphatase	TRUE	TRUE	NA	NA
INTERVAL	SomaScan	1	ENSG00000213366	GSTM2	7239-9	Glutathione S-transferase Mu 1	NA	TRUE	NA	NA
INTERVAL	SomaScan	1	ENSG00000240038	AMY2B	10439-57	Alpha-amylase 2B	FALSE	NA	NA	NA
INTERVAL	SomaScan	1	ENSG00000273112	AL590385.2	3309-2	Low affinity immunoglobulin gamma Fc region receptor II-a	NA	FALSE	NA	NA
INTERVAL	SomaScan	2	ENSG00000042493	CAPG	4968-50	Macrophage-capping protein	TRUE	TRUE	NA	NA
INTERVAL	SomaScan	2	ENSG00000063660	GPC1	8697-38	Glypican-1	FALSE	NA	NA	NA
INTERVAL	SomaScan	2	ENSG00000068912	ERLEC1	8957-72	Endoplasmic reticulum lectin 1	FALSE	TRUE	NA	NA
INTERVAL	SomaScan	2	ENSG00000079150	FKBP7	9288-7	Peptidyl-prolyl cis-trans isomerase FKBP7	TRUE	NA	NA	NA
INTERVAL	SomaScan	2	ENSG00000114948	ADAM23	7049-2	Disintegrin and metalloproteinase domain-containing protein 23	FALSE	NA	NA	NA
INTERVAL	SomaScan	2	ENSG00000114988	LMAN2L	8013-9	VIP36-like protein	TRUE	NA	NA	NA
INTERVAL	SomaScan	2	ENSG00000115414	FN1	3434-34	Fibronectin Fragment 3	FALSE	NA	NA	NA
INTERVAL	SomaScan	2	ENSG00000115523	GNLY	3195-50	Granulysin	TRUE	TRUE	NA	NA
INTERVAL	SomaScan	2	ENSG00000115590	IL1R2	14133-93	Interleukin-1 receptor type 2	TRUE	NA	NA	NA
INTERVAL	SomaScan	2	ENSG00000115594	IL1R1	2991-9	Interleukin-1 receptor type 1	TRUE	NA	NA	NA
INTERVAL	SomaScan	2	ENSG00000115602	IL1RL1	4234-8	Interleukin-1 receptor-like 1	TRUE	NA	NA	NA
INTERVAL	SomaScan	2	ENSG00000115604	IL18R1	14079-14	Interleukin-18 receptor 1	FALSE	FALSE	NA	NA
INTERVAL	SomaScan	2	ENSG00000115604	IL18R1	3446-7	Interleukin-18 receptor 1	FALSE	FALSE	NA	NA
INTERVAL	SomaScan	2	ENSG00000115718	PROC	2961-1	Vitamin K-dependent protein C	TRUE	NA	NA	NA
INTERVAL	SomaScan	2	ENSG00000115828	QPCT	7849-3	Glutaminyl-peptide cyclotransferase	FALSE	TRUE	NA	NA
INTERVAL	SomaScan	2	ENSG00000115919	KYNU	4559-64	Kynureninase	FALSE	NA	NA	NA
INTERVAL	SomaScan	2	ENSG00000116005	PCYOX1	6431-68	Prenylcysteine oxidase 1	FALSE	NA	NA	NA
INTERVAL	SomaScan	2	ENSG00000118257	NRP2	6590-54	Neuropilin-2	FALSE	NA	NA	NA
INTERVAL	SomaScan	2	ENSG00000119782	FKBP1B	11568-2	Peptidyl-prolyl cis-trans isomerase FKBP1B	FALSE	TRUE	NA	NA
INTERVAL	SomaScan	2	ENSG00000123610	TNFAIP6	5036-50	Tumor necrosis factor-inducible gene 6 protein	TRUE	TRUE	NA	NA
INTERVAL	SomaScan	2	ENSG00000124357	NAGK	3894-15	N-acetyl-D-glucosamine kinase	FALSE	FALSE	NA	NA
INTERVAL	SomaScan	2	ENSG00000130508	PXDN	13463-1	Peroxidasin homolog	FALSE	NA	NA	NA
INTERVAL	SomaScan	2	ENSG00000135919	SERPINE2	3217-74	Glia-derived nexin	TRUE	TRUE	NA	NA
INTERVAL	SomaScan	2	ENSG00000135960	EDAR	2977-7	Tumor necrosis factor receptor superfamily member EDAR	TRUE	NA	NA	NA
INTERVAL	SomaScan	2	ENSG00000136689	IL1RN	5353-89	Interleukin-1 receptor antagonist protein	FALSE	NA	NA	NA
INTERVAL	SomaScan	2	ENSG00000136717	BIN1	9574-11	Myc box-dependent-interacting protein 1	TRUE	TRUE	NA	NA
INTERVAL	SomaScan	2	ENSG00000136720	HS6ST1	5465-32	Heparan-sulfate 6-O-sulfotransferase 1	FALSE	NA	NA	NA
INTERVAL	SomaScan	2	ENSG00000138430	OLA1	12659-13	Obg-like ATPase 1	TRUE	NA	NA	NA
INTERVAL	SomaScan	2	ENSG00000143727	ACP1	3858-5	Low molecular weight phosphotyrosine protein phosphatase	FALSE	TRUE	NA	NA
INTERVAL	SomaScan	2	ENSG00000144369	FAM171B	8851-42	Protein FAM171B	FALSE	NA	NA	NA
INTERVAL	SomaScan	2	ENSG00000163359	COL6A3	11196-31	Collagen alpha-3(VI) chain	FALSE	NA	NA	NA
INTERVAL	SomaScan	2	ENSG00000168878	SFTPB	10672-75	Pulmonary surfactant-associated protein B	FALSE	NA	NA	NA
INTERVAL	SomaScan	2	ENSG00000169599	NFU1	7770-25	NFU1 iron-sulfur cluster scaffold homolog, mitochondrial	TRUE	TRUE	NA	NA
INTERVAL	SomaScan	2	ENSG00000170340	B3GNT2	7980-72	N-acetyllactosaminide beta-1,3-N-acetylglucosaminyltransferase 2	FALSE	FALSE	NA	NA
INTERVAL	SomaScan	2	ENSG00000170634	ACYP2	12812-25	Acylphosphatase-2	FALSE	FALSE	NA	NA
INTERVAL	SomaScan	2	ENSG00000188542	DUSP28	9940-35	Dual specificity phosphatase 28	FALSE	NA	NA	NA
INTERVAL	SomaScan	2	ENSG00000198130	HIBCH	12396-19	3-hydroxyisobutyryl-CoA hydrolase, mitochondrial	TRUE	FALSE	NA	NA
INTERVAL	SomaScan	2	ENSG00000205221	VIT	6234-74	Vitrin	FALSE	NA	NA	NA
INTERVAL	SomaScan	2	ENSG00000205639	MFSD2B	11568-2	Peptidyl-prolyl cis-trans isomerase FKBP1B	NA	TRUE	NA	NA
INTERVAL	SomaScan	3	ENSG00000010319	SEMA3G	5628-21	Semaphorin-3G	TRUE	NA	NA	NA
INTERVAL	SomaScan	3	ENSG00000010322	NISCH	12738-43	Nischarin	FALSE	FALSE	NA	NA
INTERVAL	SomaScan	3	ENSG00000012223	LTF	2780-35	Lactotransferrin	TRUE	NA	NA	NA
INTERVAL	SomaScan	3	ENSG00000056736	IL17RB	5084-154	Interleukin-17 receptor B	TRUE	NA	NA	NA
INTERVAL	SomaScan	3	ENSG00000064225	ST3GAL6	6947-4	Type 2 lactosamine alpha-2,3-sialyltransferase	FALSE	TRUE	NA	NA
INTERVAL	SomaScan	3	ENSG00000065485	PDIA5	5593-11	Protein disulfide-isomerase A5	TRUE	NA	NA	NA
INTERVAL	SomaScan	3	ENSG00000090520	DNAJB11	7110-2	DnaJ homolog subfamily B member 11	TRUE	NA	NA	NA
INTERVAL	SomaScan	3	ENSG00000091181	IL5RA	13686-2	Interleukin-5 receptor subunit alpha	FALSE	NA	NA	NA
INTERVAL	SomaScan	3	ENSG00000091181	IL5RA	4491-4	Interleukin-5 receptor subunit alpha	TRUE	NA	NA	NA
INTERVAL	SomaScan	3	ENSG00000114378	HYAL1	8309-12	Hyaluronidase-1	FALSE	NA	NA	NA
INTERVAL	SomaScan	3	ENSG00000114554	PLXNA1	9005-16	Plexin-A1	FALSE	NA	NA	NA
INTERVAL	SomaScan	3	ENSG00000134121	CHL1	3601-54	Neural cell adhesion molecule L1-like protein	FALSE	NA	NA	NA
INTERVAL	SomaScan	3	ENSG00000134121	CHL1	8958-51	Neural cell adhesion molecule L1-like protein	FALSE	NA	NA	NA
INTERVAL	SomaScan	3	ENSG00000144647	POMGNT2	6359-50	Protein O-linked-mannose beta-1,4-N-acetylglucosaminyltransferase 2	TRUE	NA	NA	NA
INTERVAL	SomaScan	3	ENSG00000144857	BOC	4328-2	Brother of CDO	TRUE	NA	NA	NA
INTERVAL	SomaScan	3	ENSG00000157445	CACNA2D3	8885-6	Voltage-dependent calcium channel subunit alpha-2/delta-3	FALSE	NA	NA	NA
INTERVAL	SomaScan	3	ENSG00000163389	POGLUT1	6467-65	Protein O-glucosyltransferase 1	TRUE	FALSE	NA	NA
INTERVAL	SomaScan	3	ENSG00000163430	FSTL1	13112-179	Follistatin-related protein 1	TRUE	NA	NA	NA
INTERVAL	SomaScan	3	ENSG00000163606	CD200R1	5103-30	Cell surface glycoprotein CD200 receptor 1	FALSE	FALSE	NA	NA
INTERVAL	SomaScan	3	ENSG00000163703	CRELD1	7628-40	Cysteine-rich with EGF-like domain protein 1	TRUE	FALSE	NA	NA
INTERVAL	SomaScan	3	ENSG00000163710	PCOLCE2	6081-52	Procollagen C-endopeptidase enhancer 2	TRUE	NA	NA	NA
INTERVAL	SomaScan	3	ENSG00000163902	RPN1	10490-3	Dolichyl-diphosphooligosaccharide--protein glycosyltransferase subunit 1	FALSE	TRUE	NA	NA
INTERVAL	SomaScan	3	ENSG00000169814	BTD	9269-7	Biotinidase	TRUE	NA	NA	NA
INTERVAL	SomaScan	3	ENSG00000170017	ALCAM	5451-1	CD166 antigen	FALSE	FALSE	NA	NA
INTERVAL	SomaScan	3	ENSG00000173531	MST1	4407-10	Hepatocyte growth factor-like protein	TRUE	NA	NA	NA
INTERVAL	SomaScan	3	ENSG00000173950	XXYLT1	6375-75	Xyloside xylosyltransferase 1	TRUE	NA	NA	NA
INTERVAL	SomaScan	3	ENSG00000175928	LRRN1	11586-2	Leucine-rich repeat neuronal protein 1	TRUE	NA	NA	NA
INTERVAL	SomaScan	3	ENSG00000178075	GRAMD1C	8336-267	GRAM domain-containing protein 1C	FALSE	FALSE	NA	NA
INTERVAL	SomaScan	3	ENSG00000178075	GRAMD1C	8842-16	GRAM domain-containing protein 1C	FALSE	FALSE	NA	NA
INTERVAL	SomaScan	3	ENSG00000178732	GP5	7185-29	Platelet glycoprotein V	FALSE	NA	NA	NA
INTERVAL	SomaScan	3	ENSG00000189058	APOD	8262-20	Apolipoprotein D	FALSE	NA	NA	NA
INTERVAL	SomaScan	3	ENSG00000196083	IL1RAP	14048-7	Interleukin-1 Receptor accessory protein	FALSE	TRUE	NA	NA
INTERVAL	SomaScan	3	ENSG00000196083	IL1RAP	2630-12	Interleukin-1 Receptor accessory protein	FALSE	TRUE	NA	NA
INTERVAL	SomaScan	3	ENSG00000198643	FAM3D	13102-1	Protein FAM3D	TRUE	NA	NA	NA
INTERVAL	SomaScan	3	ENSG00000288550	AC018809.3	7628-40	Cysteine-rich with EGF-like domain protein 1	NA	FALSE	NA	NA
INTERVAL	SomaScan	4	ENSG00000013288	MAN2B2	9251-28	Epididymis-specific alpha-mannosidase	FALSE	FALSE	NA	NA
INTERVAL	SomaScan	4	ENSG00000109272	PF4V1	5663-18	Platelet factor 4 variant	TRUE	TRUE	NA	NA
INTERVAL	SomaScan	4	ENSG00000109323	MANBA	6382-17	Beta-mannosidase	FALSE	TRUE	NA	NA
INTERVAL	SomaScan	4	ENSG00000109743	BST1	4535-50	ADP-ribosyl cyclase/cyclic ADP-ribose hydrolase 2	TRUE	TRUE	NA	NA
INTERVAL	SomaScan	4	ENSG00000124875	CXCL6	3495-15	C-X-C motif chemokine 6	FALSE	NA	NA	NA
INTERVAL	SomaScan	4	ENSG00000124882	EREG	4956-2	Epiregulin	FALSE	NA	NA	NA
INTERVAL	SomaScan	4	ENSG00000127415	IDUA	3169-70	Alpha-L-iduronidase	TRUE	TRUE	NA	NA
INTERVAL	SomaScan	4	ENSG00000128040	SPINK2	13405-61	Serine protease inhibitor Kazal-type 2	TRUE	NA	NA	NA
INTERVAL	SomaScan	4	ENSG00000138685	FGF2	3025-50	Fibroblast growth factor 2	TRUE	NA	NA	NA
INTERVAL	SomaScan	4	ENSG00000138744	NAAA	3173-49	N-acylethanolamine-hydrolyzing acid amidase	TRUE	TRUE	NA	NA
INTERVAL	SomaScan	4	ENSG00000138755	CXCL9	9188-119	C-X-C motif chemokine 9	FALSE	NA	NA	NA
INTERVAL	SomaScan	4	ENSG00000138798	EGF	5509-7	Epidermal growth factor	FALSE	NA	NA	NA
INTERVAL	SomaScan	4	ENSG00000145335	SNCA	8458-111	Alpha-synuclein	TRUE	TRUE	NA	NA
INTERVAL	SomaScan	4	ENSG00000145335	SNCA	8458-16	Alpha-synuclein	TRUE	TRUE	NA	NA
INTERVAL	SomaScan	4	ENSG00000150630	VEGFC	3132-1	Vascular endothelial growth factor C	FALSE	NA	NA	NA
INTERVAL	SomaScan	4	ENSG00000151552	QDPR	11257-1	Dihydropteridine reductase	TRUE	FALSE	NA	NA
INTERVAL	SomaScan	4	ENSG00000152583	SPARCL1	13707-27	SPARC-like protein 1	TRUE	NA	NA	NA
INTERVAL	SomaScan	4	ENSG00000152583	SPARCL1	4467-49	SPARC-like protein 1	TRUE	NA	NA	NA
INTERVAL	SomaScan	4	ENSG00000159674	SPON2	8099-42	Spondin-2	TRUE	TRUE	NA	NA
INTERVAL	SomaScan	4	ENSG00000163106	HPGDS	12549-33	Hematopoietic prostaglandin D synthase	TRUE	NA	NA	NA
INTERVAL	SomaScan	4	ENSG00000163453	IGFBP7	3320-49	Insulin-like growth factor-binding protein 7	FALSE	FALSE	NA	NA
INTERVAL	SomaScan	4	ENSG00000163735	CXCL5	2979-8	C-X-C motif chemokine 5	TRUE	NA	NA	NA
INTERVAL	SomaScan	4	ENSG00000163739	CXCL1	2985-35	Growth-regulated alpha protein	TRUE	NA	NA	NA
INTERVAL	SomaScan	4	ENSG00000163956	LRPAP1	3640-14	alpha-2-macroglobulin receptor-associated protein	FALSE	TRUE	NA	NA
INTERVAL	SomaScan	4	ENSG00000164144	ARFIP1	13488-3	Arfaptin-1	TRUE	TRUE	NA	NA
INTERVAL	SomaScan	4	ENSG00000164344	KLKB1	4152-58	Plasma kallikrein	TRUE	NA	NA	NA
INTERVAL	SomaScan	4	ENSG00000169245	CXCL10	4141-79	C-X-C motif chemokine 10	FALSE	NA	NA	NA
INTERVAL	SomaScan	4	ENSG00000169248	CXCL11	3038-9	C-X-C motif chemokine 11	FALSE	NA	NA	NA
INTERVAL	SomaScan	4	ENSG00000169429	CXCL8	3447-64	Interleukin-8	TRUE	NA	NA	NA
INTERVAL	SomaScan	4	ENSG00000170502	NUDT9	9482-110	ADP-ribose pyrophosphatase, mitochondrial	TRUE	NA	NA	NA
INTERVAL	SomaScan	4	ENSG00000170891	CYTL1	8402-22	Cytokine-like protein 1	TRUE	NA	NA	NA
INTERVAL	SomaScan	4	ENSG00000171497	PPID	5202-4	Peptidyl-prolyl cis-trans isomerase D	TRUE	TRUE	NA	NA
INTERVAL	SomaScan	4	ENSG00000196104	SPOCK3	9906-21	Testican-3	FALSE	NA	NA	NA
INTERVAL	SomaScan	4	ENSG00000197894	ADH5	11369-23	Alcohol dehydrogenase class-3	FALSE	FALSE	NA	NA
INTERVAL	SomaScan	4	ENSG00000237765	FAM200B	4535-50	ADP-ribosyl cyclase/cyclic ADP-ribose hydrolase 2	NA	TRUE	NA	NA
INTERVAL	SomaScan	5	ENSG00000037280	FLT4	2358-19	Vascular endothelial growth factor receptor 3	FALSE	NA	NA	NA
INTERVAL	SomaScan	5	ENSG00000053108	FSTL4	9350-3	Follistatin-related protein 4	FALSE	NA	NA	NA
INTERVAL	SomaScan	5	ENSG00000070614	NDST1	6927-7	Bifunctional heparan sulfate N-deacetylase/N-sulfotransferase 1	TRUE	TRUE	NA	NA
INTERVAL	SomaScan	5	ENSG00000082196	C1QTNF3	7251-64	Complement C1q tumor necrosis factor-related protein 3	FALSE	NA	NA	NA
INTERVAL	SomaScan	5	ENSG00000092421	SEMA6A	7945-10	Semaphorin-6A	FALSE	NA	NA	NA
INTERVAL	SomaScan	5	ENSG00000112874	NUDT12	13947-371	Peroxisomal NADH pyrophosphatase NUDT12	TRUE	NA	NA	NA
INTERVAL	SomaScan	5	ENSG00000112902	SEMA5A	13132-14	Semaphorin-5A	TRUE	NA	NA	NA
INTERVAL	SomaScan	5	ENSG00000113088	GZMK	9545-156	Granzyme K	TRUE	FALSE	NA	NA
INTERVAL	SomaScan	5	ENSG00000113249	HAVCR1	9021-1	Hepatitis A virus cellular receptor 1	TRUE	NA	NA	NA
INTERVAL	SomaScan	5	ENSG00000113273	ARSB	3172-28	Arylsulfatase B	FALSE	FALSE	NA	NA
INTERVAL	SomaScan	5	ENSG00000113296	THBS4	3340-53	Thrombospondin-4	TRUE	NA	NA	NA
INTERVAL	SomaScan	5	ENSG00000113368	LMNB1	3889-64	Lamin-B1	FALSE	FALSE	NA	NA
INTERVAL	SomaScan	5	ENSG00000120708	TGFBI	3283-21	Transforming growth factor-beta-induced protein ig-h3	FALSE	FALSE	NA	NA
INTERVAL	SomaScan	5	ENSG00000134352	IL6ST	2620-4	Interleukin-6 receptor subunit beta	FALSE	NA	NA	NA
INTERVAL	SomaScan	5	ENSG00000134480	CCNH	9848-22	Cyclin-H	TRUE	NA	NA	NA
INTERVAL	SomaScan	5	ENSG00000135077	HAVCR2	5134-52	Hepatitis A virus cellular receptor 2	FALSE	NA	NA	NA
INTERVAL	SomaScan	5	ENSG00000145730	PAM	5620-13	Peptidyl-glycine alpha-amidating monooxygenase	FALSE	TRUE	NA	NA
INTERVAL	SomaScan	5	ENSG00000161013	MGAT4B	7141-21	Alpha-1,3-mannosyl-glycoprotein 4-beta-N-acetylglucosaminyltransferase B	FALSE	FALSE	NA	NA
INTERVAL	SomaScan	5	ENSG00000164283	ESM1	3805-16	Endothelial cell-specific molecule 1	FALSE	NA	NA	NA
INTERVAL	SomaScan	5	ENSG00000164307	ERAP1	4964-67	Endoplasmic reticulum aminopeptidase 1	FALSE	TRUE	NA	NA
INTERVAL	SomaScan	5	ENSG00000164308	ERAP2	8960-3	Endoplasmic reticulum aminopeptidase 2	TRUE	NA	NA	NA
INTERVAL	SomaScan	5	ENSG00000164406	LEAP2	5708-1	Liver-expressed antimicrobial peptide 2	TRUE	NA	NA	NA
INTERVAL	SomaScan	5	ENSG00000168685	IL7R	5089-11	Interleukin-7 receptor subunit alpha	FALSE	TRUE	NA	NA
INTERVAL	SomaScan	5	ENSG00000169223	LMAN2	9468-8	Vesicular integral-membrane protein VIP36	TRUE	NA	NA	NA
INTERVAL	SomaScan	5	ENSG00000169567	HINT1	5900-11	Histidine triad nucleotide-binding protein 1	FALSE	TRUE	NA	NA
INTERVAL	SomaScan	5	ENSG00000170458	CD14	8969-49	Monocyte differentiation antigen CD14	TRUE	TRUE	NA	NA
INTERVAL	SomaScan	5	ENSG00000174136	RGMB	3331-8	RGM domain family member B	FALSE	NA	NA	NA
INTERVAL	SomaScan	5	ENSG00000182578	CSF1R	13682-47	Macrophage colony-stimulating factor 1 receptor	FALSE	FALSE	NA	NA
INTERVAL	SomaScan	5	ENSG00000182578	CSF1R	2638-12	Macrophage colony-stimulating factor 1 receptor	FALSE	FALSE	NA	NA
INTERVAL	SomaScan	6	ENSG00000008018	PSMB1	12612-37	Proteasome subunit beta type-1	TRUE	NA	NA	NA
INTERVAL	SomaScan	6	ENSG00000021355	SERPINB1	10737-96	Leukocyte elastase inhibitor	TRUE	TRUE	NA	NA
INTERVAL	SomaScan	6	ENSG00000079950	STX7	8274-64	Syntaxin-7	TRUE	NA	NA	NA
INTERVAL	SomaScan	6	ENSG00000111962	UST	8364-74	Uronyl 2-sulfotransferase	FALSE	NA	NA	NA
INTERVAL	SomaScan	6	ENSG00000112031	MTRF1L	11134-30	Peptide chain release factor 1-like, mitochondrial	TRUE	TRUE	NA	NA
INTERVAL	SomaScan	6	ENSG00000112195	TREML2	5736-1	Trem-like transcript 2 protein	TRUE	NA	NA	NA
INTERVAL	SomaScan	6	ENSG00000112305	SMAP1	11649-3	Stromal membrane-associated protein 1	FALSE	TRUE	NA	NA
INTERVAL	SomaScan	6	ENSG00000112782	CLIC5	12475-48	Chloride intracellular channel protein 5	FALSE	NA	NA	NA
INTERVAL	SomaScan	6	ENSG00000112796	ENPP5	6556-5	Ectonucleotide pyrophosphatase/phosphodiesterase family member 5	FALSE	NA	NA	NA
INTERVAL	SomaScan	6	ENSG00000124490	CRISP2	9282-12	Cysteine-rich secretory protein 2	TRUE	NA	NA	NA
INTERVAL	SomaScan	6	ENSG00000124588	NQO2	9754-33	Ribosyldihydronicotinamide dehydrogenase [quinone]	TRUE	TRUE	NA	NA
INTERVAL	SomaScan	6	ENSG00000124713	GNMT	14006-36	Glycine N-methyltransferase	TRUE	NA	NA	NA
INTERVAL	SomaScan	6	ENSG00000124731	TREM1	9266-1	Triggering receptor expressed on myeloid cells 1	TRUE	TRUE	NA	NA
INTERVAL	SomaScan	6	ENSG00000131019	ULBP3	2747-3	NKG2D ligand 3	TRUE	NA	NA	NA
INTERVAL	SomaScan	6	ENSG00000137168	PPIL1	9884-8	Peptidyl-prolyl cis-trans isomerase-like 1	FALSE	NA	NA	NA
INTERVAL	SomaScan	6	ENSG00000146070	PLA2G7	5015-15	Platelet-activating factor acetylhydrolase	FALSE	FALSE	NA	NA
INTERVAL	SomaScan	6	ENSG00000156535	CD109	3290-50	CD109 antigen	TRUE	NA	NA	NA
INTERVAL	SomaScan	6	ENSG00000156711	MAPK13	5006-71	Mitogen-activated protein kinase 13	FALSE	TRUE	NA	NA
INTERVAL	SomaScan	6	ENSG00000166278	C2	3186-2	Complement C2	TRUE	FALSE	NA	NA
INTERVAL	SomaScan	6	ENSG00000168477	TNXB	5698-60	Tenascin-X	FALSE	NA	NA	NA
INTERVAL	SomaScan	6	ENSG00000172469	MANEA	8014-359	Glycoprotein endo-alpha-1,2-mannosidase	TRUE	NA	NA	NA
INTERVAL	SomaScan	6	ENSG00000172594	SMPDL3A	14086-11	Acid sphingomyelinase-like phosphodiesterase 3a	TRUE	TRUE	NA	NA
INTERVAL	SomaScan	6	ENSG00000197081	IGF2R	3676-15	Cation-independent mannose-6-phosphate receptor	FALSE	TRUE	NA	NA
INTERVAL	SomaScan	6	ENSG00000198719	DLL1	5349-69	Delta-like protein 1	FALSE	NA	NA	NA
INTERVAL	SomaScan	6	ENSG00000198719	DLL1	8264-43	Delta-like protein 1	FALSE	NA	NA	NA
INTERVAL	SomaScan	6	ENSG00000198721	ECI2	12859-33	Enoyl-CoA delta isomerase 2, mitochondrial	FALSE	TRUE	NA	NA
INTERVAL	SomaScan	6	ENSG00000204248	COL11A2	11278-4	Collagen alpha-2(XI) chain	TRUE	NA	NA	NA
INTERVAL	SomaScan	6	ENSG00000204305	AGER	4125-52	Advanced glycosylation end product-specific receptor, soluble	FALSE	TRUE	NA	NA
INTERVAL	SomaScan	6	ENSG00000204420	MPIG6B	7065-1	Protein G6b	FALSE	FALSE	NA	NA
INTERVAL	SomaScan	6	ENSG00000204444	APOM	10445-20	Apolipoprotein M	FALSE	NA	NA	NA
INTERVAL	SomaScan	6	ENSG00000204444	APOM	14125-5	Apolipoprotein M	FALSE	NA	NA	NA
INTERVAL	SomaScan	6	ENSG00000204475	NCR3	3003-29	Natural cytotoxicity triggering receptor 3	TRUE	TRUE	NA	NA
INTERVAL	SomaScan	6	ENSG00000204516	MICB	5102-55	MHC class I polypeptide-related sequence B	TRUE	FALSE	NA	NA
INTERVAL	SomaScan	6	ENSG00000204516	MICB	9328-55	MHC class I polypeptide-related sequence B	TRUE	FALSE	NA	NA
INTERVAL	SomaScan	6	ENSG00000204520	MICA	2730-58	MHC class I polypeptide-related sequence A	TRUE	TRUE	NA	NA
INTERVAL	SomaScan	6	ENSG00000224389	C4B	2182-54	Complement C4b	TRUE	NA	NA	NA
INTERVAL	SomaScan	6	ENSG00000224389	C4B	4481-34	Complement C4	TRUE	NA	NA	NA
INTERVAL	SomaScan	6	ENSG00000231925	TAPBP	12378-71	Tapasin	TRUE	TRUE	NA	NA
INTERVAL	SomaScan	6	ENSG00000237541	HLA-DQA2	7757-5	HLA class II histocompatibility antigen, DQ alpha 2 chain	FALSE	FALSE	NA	NA
INTERVAL	SomaScan	6	ENSG00000239264	TXNDC5	11212-7	Thioredoxin domain-containing protein 5	FALSE	FALSE	NA	NA
INTERVAL	SomaScan	6	ENSG00000243955	GSTA1	12446-49	Glutathione S-transferase A1	TRUE	NA	NA	NA
INTERVAL	SomaScan	6	ENSG00000244041	LINC01011	9754-33	Ribosyldihydronicotinamide dehydrogenase [quinone]	NA	TRUE	NA	NA
INTERVAL	SomaScan	6	ENSG00000244255	AL645922.1	3186-2	Complement C2	NA	FALSE	NA	NA
INTERVAL	SomaScan	6	ENSG00000244731	C4A	2182-54	Complement C4b	TRUE	NA	NA	NA
INTERVAL	SomaScan	6	ENSG00000244731	C4A	4481-34	Complement C4	FALSE	NA	NA	NA
INTERVAL	SomaScan	6	ENSG00000259040	BLOC1S5-TXNDC5	11212-7	Thioredoxin domain-containing protein 5	NA	FALSE	NA	NA
INTERVAL	SomaScan	6	ENSG00000288587	AL645933.5	2730-58	MHC class I polypeptide-related sequence A	NA	TRUE	NA	NA
INTERVAL	SomaScan	7	ENSG00000005469	CROT	13929-27	Peroxisomal carnitine O-octanoyltransferase	FALSE	NA	NA	NA
INTERVAL	SomaScan	7	ENSG00000008277	ADAM22	7933-75	Disintegrin and metalloproteinase domain-containing protein 22	TRUE	NA	NA	NA
INTERVAL	SomaScan	7	ENSG00000019991	HGF	2681-23	Hepatocyte growth factor	TRUE	TRUE	NA	NA
INTERVAL	SomaScan	7	ENSG00000075223	SEMA3C	6448-36	Semaphorin-3C	TRUE	NA	NA	NA
INTERVAL	SomaScan	7	ENSG00000085514	PILRA	10816-150	Paired immunoglobulin-like type 2 receptor alpha isoform FDF03-M14	FALSE	TRUE	NA	NA
INTERVAL	SomaScan	7	ENSG00000085514	PILRA	6402-8	Paired immunoglobulin-like type 2 receptor alpha isoform FDF03-deltaTM	FALSE	TRUE	NA	NA
INTERVAL	SomaScan	7	ENSG00000085662	AKR1B1	9854-36	Aldose reductase	FALSE	FALSE	NA	NA
INTERVAL	SomaScan	7	ENSG00000105976	MET	2837-3	Hepatocyte growth factor receptor	FALSE	NA	NA	NA
INTERVAL	SomaScan	7	ENSG00000106123	EPHB6	5078-82	Ephrin type-B receptor 6	TRUE	FALSE	NA	NA
INTERVAL	SomaScan	7	ENSG00000106211	HSPB1	11103-24	Heat shock protein beta-1	TRUE	TRUE	NA	NA
INTERVAL	SomaScan	7	ENSG00000106266	SNX8	6925-26	Sorting nexin-8	FALSE	NA	NA	NA
INTERVAL	SomaScan	7	ENSG00000106333	PCOLCE	11237-49	Procollagen C-endopeptidase enhancer 1	FALSE	NA	NA	NA
INTERVAL	SomaScan	7	ENSG00000106460	TMEM106B	8687-26	Transmembrane protein 106B	FALSE	FALSE	NA	NA
INTERVAL	SomaScan	7	ENSG00000126522	ASL	11241-8	Argininosuccinate lyase	FALSE	TRUE	NA	NA
INTERVAL	SomaScan	7	ENSG00000126524	SBDS	3866-7	Ribosome maturation protein SBDS	FALSE	NA	NA	NA
INTERVAL	SomaScan	7	ENSG00000136235	GPNMB	5080-131	Transmembrane glycoprotein NMB	FALSE	NA	NA	NA
INTERVAL	SomaScan	7	ENSG00000136235	GPNMB	8240-207	Transmembrane glycoprotein NMB	FALSE	NA	NA	NA
INTERVAL	SomaScan	7	ENSG00000136235	GPNMB	8289-8	Transmembrane glycoprotein NMB	FALSE	NA	NA	NA
INTERVAL	SomaScan	7	ENSG00000136235	GPNMB	8606-39	Transmembrane glycoprotein NMB	FALSE	NA	NA	NA
INTERVAL	SomaScan	7	ENSG00000146674	IGFBP3	2571-12	Insulin-like growth factor-binding protein 3	FALSE	NA	NA	NA
INTERVAL	SomaScan	7	ENSG00000146904	EPHA1	3431-54	Ephrin type-A receptor 1	FALSE	NA	NA	NA
INTERVAL	SomaScan	7	ENSG00000159840	ZYX	13632-10	Zyxin	FALSE	FALSE	NA	NA
INTERVAL	SomaScan	7	ENSG00000169193	CCDC126	6388-21	Coiled-coil domain-containing protein 126	TRUE	FALSE	NA	NA
INTERVAL	SomaScan	7	ENSG00000169902	TPST1	7928-183	Protein-tyrosine sulfotransferase 1	FALSE	FALSE	NA	NA
INTERVAL	SomaScan	7	ENSG00000176410	DNAJC30	7866-11	DnaJ homolog subfamily C member 30	TRUE	NA	NA	NA
INTERVAL	SomaScan	7	ENSG00000249319	AC068533.4	11241-8	Argininosuccinate lyase	NA	TRUE	NA	NA
INTERVAL	SomaScan	8	ENSG00000008513	ST3GAL1	5657-28	CMP-N-acetylneuraminate-beta-galactosamide-alpha-2,3-sialyltransferase 1	TRUE	TRUE	NA	NA
INTERVAL	SomaScan	8	ENSG00000048392	RRM2B	8925-25	Ribonucleoside-diphosphate reductase subunit M2 B	FALSE	NA	NA	NA
INTERVAL	SomaScan	8	ENSG00000104331	IMPAD1	9231-23	Inositol monophosphatase 3	FALSE	NA	NA	NA
INTERVAL	SomaScan	8	ENSG00000104332	SFRP1	3221-54	Secreted frizzled-related protein 1	TRUE	NA	NA	NA
INTERVAL	SomaScan	8	ENSG00000131203	IDO1	9759-13	Indoleamine 2,3-dioxygenase 1	TRUE	NA	NA	NA
INTERVAL	SomaScan	8	ENSG00000132541	RIDA	14636-25	Ribonuclease UK114	FALSE	NA	NA	NA
INTERVAL	SomaScan	8	ENSG00000132561	MATN2	3325-2	Matrilin-2	FALSE	NA	NA	NA
INTERVAL	SomaScan	8	ENSG00000133742	CA1	4969-2	Carbonic anhydrase 1	NA	FALSE	NA	NA
INTERVAL	SomaScan	8	ENSG00000136999	CCN3	2737-22	Protein NOV homolog	TRUE	NA	NA	NA
INTERVAL	SomaScan	8	ENSG00000137563	GGH	9370-69	Gamma-glutamyl hydrolase	TRUE	NA	NA	NA
INTERVAL	SomaScan	8	ENSG00000154589	LY96	3647-49	Toll-like receptor 4:Lymphocyte antigen 96 complex	TRUE	TRUE	NA	NA
INTERVAL	SomaScan	8	ENSG00000164733	CTSB	3061-61	Cathepsin B	TRUE	TRUE	NA	NA
INTERVAL	SomaScan	8	ENSG00000164879	CA3	3799-11	Carbonic anhydrase 3	FALSE	NA	NA	NA
INTERVAL	SomaScan	8	ENSG00000168079	SCARA5	10419-1	Scavenger receptor class A member 5	FALSE	NA	NA	NA
INTERVAL	SomaScan	8	ENSG00000168546	GFRA2	2515-14	GDNF family receptor alpha-2	TRUE	NA	NA	NA
INTERVAL	SomaScan	8	ENSG00000172728	FUT10	7156-2	Alpha-(1,3)-fucosyltransferase 10	TRUE	NA	NA	NA
INTERVAL	SomaScan	8	ENSG00000176623	RMDN1	7096-30	Regulator of microtubule dynamics protein 1	FALSE	FALSE	NA	NA
INTERVAL	SomaScan	8	ENSG00000185015	CA13	3420-21	Carbonic anhydrase 13	TRUE	NA	NA	NA
INTERVAL	SomaScan	8	ENSG00000198363	ASPH	6998-106	Aspartyl/asparaginyl beta-hydroxylase	TRUE	TRUE	NA	NA
INTERVAL	SomaScan	9	ENSG00000085265	FCN1	3613-62	Ficolin-1	TRUE	TRUE	NA	NA
INTERVAL	SomaScan	9	ENSG00000086062	B4GALT1	13381-49	Beta-1,4-galactosyltransferase 1	TRUE	NA	NA	NA
INTERVAL	SomaScan	9	ENSG00000106804	C5	2381-52	Complement C5	FALSE	NA	NA	NA
INTERVAL	SomaScan	9	ENSG00000106853	PTGR1	13543-7	Prostaglandin reductase 1	TRUE	NA	NA	NA
INTERVAL	SomaScan	9	ENSG00000107201	DDX58	12382-2	Probable ATP-dependent RNA helicase DDX58	FALSE	FALSE	NA	NA
INTERVAL	SomaScan	9	ENSG00000107317	PTGDS	10514-5	Prostaglandin-H2 D-isomerase	FALSE	FALSE	NA	NA
INTERVAL	SomaScan	9	ENSG00000120156	TEK	3773-15	Angiopoietin-1 receptor, soluble	FALSE	NA	NA	NA
INTERVAL	SomaScan	9	ENSG00000120217	CD274	5060-62	Programmed cell death 1 ligand 1	FALSE	NA	NA	NA
INTERVAL	SomaScan	9	ENSG00000135048	CEMIP2	8992-1	Transmembrane protein 2	FALSE	TRUE	NA	NA
INTERVAL	SomaScan	9	ENSG00000135052	GOLM1	8983-7	Golgi membrane protein 1	TRUE	NA	NA	NA
INTERVAL	SomaScan	9	ENSG00000136869	TLR4	3647-49	Toll-like receptor 4:Lymphocyte antigen 96 complex	FALSE	TRUE	NA	NA
INTERVAL	SomaScan	9	ENSG00000137070	IL11RA	3814-63	Interleukin-11 receptor subunit alpha	TRUE	TRUE	NA	NA
INTERVAL	SomaScan	9	ENSG00000148180	GSN	4775-34	Gelsolin	FALSE	FALSE	NA	NA
INTERVAL	SomaScan	9	ENSG00000160323	ADAMTS13	3175-51	A disintegrin and metalloproteinase with thrombospondin motifs 13	TRUE	NA	NA	NA
INTERVAL	SomaScan	9	ENSG00000165661	QSOX2	8397-147	Sulfhydryl oxidase 2	FALSE	NA	NA	NA
INTERVAL	SomaScan	9	ENSG00000169071	ROR2	7861-9	Tyrosine-protein kinase transmembrane receptor ROR2	FALSE	NA	NA	NA
INTERVAL	SomaScan	9	ENSG00000170835	CEL	9796-4	Bile salt-activated lipase	FALSE	NA	NA	NA
INTERVAL	SomaScan	9	ENSG00000175164	ABO	9253-52	Histo-blood group ABO system transferase	FALSE	TRUE	NA	NA
INTERVAL	SomaScan	9	ENSG00000176978	DPP7	8346-9	Dipeptidyl peptidase 2	TRUE	TRUE	NA	NA
INTERVAL	SomaScan	9	ENSG00000180447	GAS1	5463-22	Growth arrest-specific protein 1	FALSE	NA	NA	NA
INTERVAL	SomaScan	9	ENSG00000187764	SEMA4D	5737-61	Semaphorin-4D	TRUE	TRUE	NA	NA
INTERVAL	SomaScan	9	ENSG00000197646	PDCD1LG2	3004-67	Programmed cell death 1 ligand 2	TRUE	NA	NA	NA
INTERVAL	SomaScan	9	ENSG00000204291	COL15A1	8974-172	Collagen alpha-1(XV) chain	FALSE	NA	NA	NA
INTERVAL	SomaScan	9	ENSG00000258728	AL162231.3	3814-63	Interleukin-11 receptor subunit alpha	NA	TRUE	NA	NA
INTERVAL	SomaScan	9	ENSG00000284341	AL807752.7	10514-5	Prostaglandin-H2 D-isomerase	NA	FALSE	NA	NA
INTERVAL	SomaScan	9	ENSG00000285082	AL160272.2	3647-49	Toll-like receptor 4:Lymphocyte antigen 96 complex	NA	TRUE	NA	NA
INTERVAL	SomaScan	10	ENSG00000026103	FAS	5392-73	Tumor necrosis factor receptor superfamily member 6	FALSE	TRUE	NA	NA
INTERVAL	SomaScan	10	ENSG00000026103	FAS	9459-7	Tumor necrosis factor receptor superfamily member 6	FALSE	TRUE	NA	NA
INTERVAL	SomaScan	10	ENSG00000079393	DUSP13	6525-17	Dual specificity protein phosphatase 13 isoform A	FALSE	NA	NA	NA
INTERVAL	SomaScan	10	ENSG00000099250	NRP1	3214-3	Neuropilin-1	FALSE	NA	NA	NA
INTERVAL	SomaScan	10	ENSG00000099250	NRP1	5542-22	Neuropilin-1	FALSE	NA	NA	NA
INTERVAL	SomaScan	10	ENSG00000107738	VSIR	11531-24	V-type immunoglobulin domain-containing suppressor of T-cell activation	FALSE	TRUE	NA	NA
INTERVAL	SomaScan	10	ENSG00000107738	VSIR	14123-34	V-type immunoglobulin domain-containing suppressor of T-cell activation	FALSE	TRUE	NA	NA
INTERVAL	SomaScan	10	ENSG00000107742	SPOCK2	5491-12	Testican-2	FALSE	TRUE	NA	NA
INTERVAL	SomaScan	10	ENSG00000107789	MINPP1	5586-66	Multiple inositol polyphosphate phosphatase 1	FALSE	NA	NA	NA
INTERVAL	SomaScan	10	ENSG00000122378	PRXL2A	13423-94	Redox-regulatory protein FAM213A	FALSE	NA	NA	NA
INTERVAL	SomaScan	10	ENSG00000122861	PLAU	4158-54	Urokinase-type plasminogen activator	TRUE	NA	NA	NA
INTERVAL	SomaScan	10	ENSG00000134470	IL15RA	14054-17	Interleukin-15 receptor subunit alpha	FALSE	TRUE	NA	NA
INTERVAL	SomaScan	10	ENSG00000134470	IL15RA	3445-53	Interleukin-15 receptor subunit alpha	FALSE	TRUE	NA	NA
INTERVAL	SomaScan	10	ENSG00000138175	ARL3	12571-14	ADP-ribosylation factor-like protein 3	TRUE	NA	NA	NA
INTERVAL	SomaScan	10	ENSG00000138185	ENTPD1	7999-23	Ectonucleoside triphosphate diphosphohydrolase 1	FALSE	TRUE	NA	NA
INTERVAL	SomaScan	10	ENSG00000148488	ST8SIA6	6930-95	Alpha-2,8-sialyltransferase 8F	FALSE	NA	NA	NA
INTERVAL	SomaScan	10	ENSG00000148834	GSTO1	12436-84	Glutathione S-transferase omega-1	TRUE	TRUE	NA	NA
INTERVAL	SomaScan	10	ENSG00000151929	BAG3	10078-5	BAG family molecular chaperone regulator 3	FALSE	NA	NA	NA
INTERVAL	SomaScan	10	ENSG00000165731	RET	3220-40	Proto-oncogene tyrosine-protein kinase receptor Ret	FALSE	NA	NA	NA
INTERVAL	SomaScan	10	ENSG00000166228	PCBD1	11313-100	Pterin-4-alpha-carbinolamine dehydratase	FALSE	FALSE	NA	NA
INTERVAL	SomaScan	10	ENSG00000169826	CSGALNACT2	10772-21	Chondroitin sulfate N-acetylgalactosaminyltransferase 2	TRUE	TRUE	NA	NA
INTERVAL	SomaScan	10	ENSG00000180817	PPA1	5021-13	Inorganic pyrophosphatase	TRUE	FALSE	NA	NA
INTERVAL	SomaScan	10	ENSG00000187134	AKR1C1	12618-50	Aldo-keto reductase family 1 member C1	TRUE	NA	NA	NA
INTERVAL	SomaScan	10	ENSG00000188611	ASAH2	3212-30	Neutral ceramidase	FALSE	NA	NA	NA
INTERVAL	SomaScan	10	ENSG00000188690	UROS	11248-43	Uroporphyrinogen-III synthase	TRUE	TRUE	NA	NA
INTERVAL	SomaScan	10	ENSG00000204020	LIPN	8097-77	Lipase member N	TRUE	TRUE	NA	NA
INTERVAL	SomaScan	10	ENSG00000240527	AL365273.1	7999-23	Ectonucleoside triphosphate diphosphohydrolase 1	NA	TRUE	NA	NA
INTERVAL	SomaScan	10	ENSG00000260314	MRC1	2637-77	Macrophage mannose receptor 1	TRUE	NA	NA	NA
INTERVAL	SomaScan	10	ENSG00000270099	AL365273.2	7999-23	Ectonucleoside triphosphate diphosphohydrolase 1	NA	TRUE	NA	NA
INTERVAL	SomaScan	11	ENSG00000006118	TMEM132A	7871-16	Transmembrane protein 132A	TRUE	NA	NA	NA
INTERVAL	SomaScan	11	ENSG00000014216	CAPN1	2668-70	Calpain I	TRUE	NA	NA	NA
INTERVAL	SomaScan	11	ENSG00000050165	DKK3	3607-71	Dickkopf-related protein 3	FALSE	NA	NA	NA
INTERVAL	SomaScan	11	ENSG00000054967	RELT	14112-40	Tumor necrosis factor receptor superfamily member 19L	TRUE	TRUE	NA	NA
INTERVAL	SomaScan	11	ENSG00000054967	RELT	5115-31	Tumor necrosis factor receptor superfamily member 19L	TRUE	TRUE	NA	NA
INTERVAL	SomaScan	11	ENSG00000064309	CDON	4541-49	Cell adhesion molecule-related/down-regulated by oncogenes	FALSE	NA	NA	NA
INTERVAL	SomaScan	11	ENSG00000084207	GSTP1	4911-49	Glutathione S-transferase P	TRUE	FALSE	NA	NA
INTERVAL	SomaScan	11	ENSG00000084234	APLP2	10627-87	Amyloid-like protein 2	TRUE	FALSE	NA	NA
INTERVAL	SomaScan	11	ENSG00000085063	CD59	11514-196	CD59 glycoprotein	TRUE	FALSE	NA	NA
INTERVAL	SomaScan	11	ENSG00000109854	HTATIP2	10630-5	Oxidoreductase HTATIP2	TRUE	TRUE	NA	NA
INTERVAL	SomaScan	11	ENSG00000109943	CRTAM	7968-15	Cytotoxic and regulatory T-cell molecule	TRUE	NA	NA	NA
INTERVAL	SomaScan	11	ENSG00000110013	SIAE	9263-57	Sialate O-acetylesterase	FALSE	NA	NA	NA
INTERVAL	SomaScan	11	ENSG00000117984	CTSD	5508-62	Cathepsin D	FALSE	TRUE	NA	NA
INTERVAL	SomaScan	11	ENSG00000118113	MMP8	9172-69	Neutrophil collagenase	FALSE	NA	NA	NA
INTERVAL	SomaScan	11	ENSG00000121691	CAT	3488-64	Catalase	FALSE	FALSE	NA	NA
INTERVAL	SomaScan	11	ENSG00000133789	SWAP70	13552-7	Switch-associated protein 70	TRUE	TRUE	NA	NA
INTERVAL	SomaScan	11	ENSG00000134827	TCN1	11232-46	Transcobalamin-1	TRUE	NA	NA	NA
INTERVAL	SomaScan	11	ENSG00000137509	PRCP	5722-78	Lysosomal Pro-X carboxypeptidase	FALSE	TRUE	NA	NA
INTERVAL	SomaScan	11	ENSG00000149131	SERPING1	4479-14	Plasma protease C1 inhibitor	TRUE	TRUE	NA	NA
INTERVAL	SomaScan	11	ENSG00000149294	NCAM1	4498-62	Neural cell adhesion molecule 1, 120 kDa isoform	FALSE	NA	NA	NA
INTERVAL	SomaScan	11	ENSG00000149541	B3GAT3	6897-38	Galactosylgalactosylxylosylprotein 3-beta-glucuronosyltransferase 3	TRUE	TRUE	NA	NA
INTERVAL	SomaScan	11	ENSG00000149564	ESAM	2981-9	Endothelial cell-selective adhesion molecule	FALSE	TRUE	NA	NA
INTERVAL	SomaScan	11	ENSG00000149564	ESAM	7841-84	Endothelial cell-selective adhesion molecule	FALSE	TRUE	NA	NA
INTERVAL	SomaScan	11	ENSG00000150455	TIRAP	9839-148	Toll/interleukin-1 receptor domain-containing adapter protein	FALSE	FALSE	NA	NA
INTERVAL	SomaScan	11	ENSG00000160593	JAML	8232-90	Junctional adhesion molecule-like	FALSE	TRUE	NA	NA
INTERVAL	SomaScan	11	ENSG00000160613	PCSK7	4459-68	Proprotein convertase subtilisin/kexin type 7	FALSE	TRUE	NA	NA
INTERVAL	SomaScan	11	ENSG00000166689	PLEKHA7	12731-12	Pleckstrin homology domain-containing family A member 7	FALSE	NA	NA	NA
INTERVAL	SomaScan	11	ENSG00000170962	PDGFD	9341-1	Platelet-derived growth factor D	FALSE	NA	NA	NA
INTERVAL	SomaScan	11	ENSG00000174080	CTSF	9212-22	Cathepsin F	TRUE	NA	NA	NA
INTERVAL	SomaScan	11	ENSG00000175264	CHST1	7803-4	Carbohydrate sulfotransferase 1	FALSE	NA	NA	NA
INTERVAL	SomaScan	11	ENSG00000178202	POGLUT3	8296-117	KDEL motif-containing protein 2	TRUE	NA	NA	NA
INTERVAL	SomaScan	11	ENSG00000184232	OAF	6414-8	Out at first protein homolog	FALSE	NA	NA	NA
INTERVAL	SomaScan	11	ENSG00000196611	MMP1	4924-32	Interstitial collagenase	TRUE	NA	NA	NA
INTERVAL	SomaScan	11	ENSG00000250644	AC068580.4	5508-62	Cathepsin D	NA	TRUE	NA	NA
INTERVAL	SomaScan	11	ENSG00000262655	SPON1	4297-62	Spondin-1	FALSE	NA	NA	NA
INTERVAL	SomaScan	12	ENSG00000065361	ERBB3	2617-56	Receptor tyrosine-protein kinase erbB-3	FALSE	NA	NA	NA
INTERVAL	SomaScan	12	ENSG00000067182	TNFRSF1A	2654-19	Tumor necrosis factor receptor superfamily member 1A	FALSE	FALSE	NA	NA
INTERVAL	SomaScan	12	ENSG00000074527	NTN4	3327-27	Netrin-4	FALSE	NA	NA	NA
INTERVAL	SomaScan	12	ENSG00000089127	OAS1	10361-25	2'-5'-oligoadenylate synthase 1	TRUE	TRUE	NA	NA
INTERVAL	SomaScan	12	ENSG00000089220	PEBP1	4276-10	Phosphatidylethanolamine-binding protein 1	FALSE	NA	NA	NA
INTERVAL	SomaScan	12	ENSG00000090382	LYZ	4920-10	Lysozyme C	TRUE	TRUE	NA	NA
INTERVAL	SomaScan	12	ENSG00000110799	VWF	3050-7	von Willebrand factor	TRUE	NA	NA	NA
INTERVAL	SomaScan	12	ENSG00000110876	SELPLG	11266-8	P-selectin glycoprotein ligand 1	TRUE	TRUE	NA	NA
INTERVAL	SomaScan	12	ENSG00000111261	MANSC1	9557-5	MANSC domain-containing protein 1	TRUE	FALSE	NA	NA
INTERVAL	SomaScan	12	ENSG00000111341	MGP	6520-87	Matrix Gla protein	FALSE	NA	NA	NA
INTERVAL	SomaScan	12	ENSG00000135678	CPM	7768-10	Carboxypeptidase M	FALSE	NA	NA	NA
INTERVAL	SomaScan	12	ENSG00000136040	PLXNC1	4564-2	Plexin-C1	FALSE	FALSE	NA	NA
INTERVAL	SomaScan	12	ENSG00000139178	C1RL	9348-1	Complement C1r subcomponent-like protein	TRUE	TRUE	NA	NA
INTERVAL	SomaScan	12	ENSG00000139192	TAPBPL	6364-7	Tapasin-related protein	TRUE	NA	NA	NA
INTERVAL	SomaScan	12	ENSG00000139200	PIANP	14114-18	PILR alpha-associated neural protein	FALSE	NA	NA	NA
INTERVAL	SomaScan	12	ENSG00000139200	PIANP	9599-6	PILR alpha-associated neural protein	FALSE	NA	NA	NA
INTERVAL	SomaScan	12	ENSG00000139329	LUM	13114-50	Lumican	FALSE	NA	NA	NA
INTERVAL	SomaScan	12	ENSG00000151233	GXYLT1	8229-1	Glucoside xylosyltransferase 1	TRUE	NA	NA	NA
INTERVAL	SomaScan	12	ENSG00000159403	C1R	3285-23	Complement C1r subcomponent	FALSE	NA	NA	NA
INTERVAL	SomaScan	12	ENSG00000165682	CLEC1B	4332-6	C-type lectin domain family 1 member B	FALSE	FALSE	NA	NA
INTERVAL	SomaScan	12	ENSG00000166598	HSP90B1	6393-63	Endoplasmin	FALSE	TRUE	NA	NA
INTERVAL	SomaScan	12	ENSG00000171310	CHST11	7779-86	Carbohydrate sulfotransferase 11	TRUE	TRUE	NA	NA
INTERVAL	SomaScan	12	ENSG00000172322	CLEC12A	11187-11	C-type lectin domain family 12 member A	TRUE	TRUE	NA	NA
INTERVAL	SomaScan	12	ENSG00000177575	CD163	5028-59	Scavenger receptor cysteine-rich type 1 protein M130	TRUE	NA	NA	NA
INTERVAL	SomaScan	12	ENSG00000181234	TMEM132C	7173-141	Transmembrane protein 132C	FALSE	NA	NA	NA
INTERVAL	SomaScan	12	ENSG00000198431	TXNRD1	13967-14	Thioredoxin reductase 1, cytoplasmic	FALSE	TRUE	NA	NA
INTERVAL	SomaScan	12	ENSG00000213809	KLRK1	3056-11	NKG2-D type II integral membrane protein	FALSE	FALSE	NA	NA
INTERVAL	SomaScan	12	ENSG00000240771	ARHGEF25	13519-112	Rho guanine nucleotide exchange factor 25	FALSE	NA	NA	NA
INTERVAL	SomaScan	12	ENSG00000255819	KLRC4-KLRK1	3056-11	NKG2-D type II integral membrane protein	NA	FALSE	NA	NA
INTERVAL	SomaScan	13	ENSG00000057593	F7	3184-25	Coagulation factor VII	TRUE	NA	NA	NA
INTERVAL	SomaScan	13	ENSG00000102805	CLN5	8874-53	Ceroid-lipofuscinosis neuronal protein 5	TRUE	NA	NA	NA
INTERVAL	SomaScan	13	ENSG00000127863	TNFRSF19	5131-15	Tumor necrosis factor receptor superfamily member 19	TRUE	NA	NA	NA
INTERVAL	SomaScan	13	ENSG00000136114	THSD1	5621-64	Thrombospondin type-1 domain-containing protein 1	FALSE	NA	NA	NA
INTERVAL	SomaScan	13	ENSG00000136167	LCP1	9749-190	Plastin-2	TRUE	TRUE	NA	NA
INTERVAL	SomaScan	13	ENSG00000139684	ESD	4984-83	S-formylglutathione hydrolase	TRUE	NA	NA	NA
INTERVAL	SomaScan	13	ENSG00000165300	SLITRK5	4568-17	SLIT and NTRK-like protein 5	FALSE	NA	NA	NA
INTERVAL	SomaScan	13	ENSG00000184226	PCDH9	10558-26	Protocadherin-9	FALSE	NA	NA	NA
INTERVAL	SomaScan	13	ENSG00000187676	B3GLCT	5727-35	Beta-1,3-glucosyltransferase	FALSE	FALSE	NA	NA
INTERVAL	SomaScan	14	ENSG00000021645	NRXN3	5111-15	Neurexin-3-beta	FALSE	NA	NA	NA
INTERVAL	SomaScan	14	ENSG00000033170	FUT8	8244-16	Alpha-(1,6)-fucosyltransferase	FALSE	FALSE	NA	NA
INTERVAL	SomaScan	14	ENSG00000087303	NID2	3633-70	Nidogen-2	FALSE	NA	NA	NA
INTERVAL	SomaScan	14	ENSG00000100453	GZMB	14041-13	Granzyme B	TRUE	TRUE	NA	NA
INTERVAL	SomaScan	14	ENSG00000100453	GZMB	4133-54	Granzyme B	TRUE	TRUE	NA	NA
INTERVAL	SomaScan	14	ENSG00000100473	COCH	7227-75	Cochlin	FALSE	NA	NA	NA
INTERVAL	SomaScan	14	ENSG00000100504	PYGL	11441-11	Glycogen phosphorylase, liver form	TRUE	FALSE	NA	NA
INTERVAL	SomaScan	14	ENSG00000125952	MAX	12411-60	Protein max	TRUE	TRUE	NA	NA
INTERVAL	SomaScan	14	ENSG00000129538	RNASE1	7211-2	Ribonuclease pancreatic	TRUE	NA	NA	NA
INTERVAL	SomaScan	14	ENSG00000131981	LGALS3	3066-12	Galectin-3	FALSE	TRUE	NA	NA
INTERVAL	SomaScan	14	ENSG00000140105	WARS1	9870-17	Tryptophan--tRNA ligase, cytoplasmic	FALSE	TRUE	NA	NA
INTERVAL	SomaScan	14	ENSG00000151327	FAM177A1	8039-41	Protein FAM177A1	TRUE	FALSE	NA	NA
INTERVAL	SomaScan	14	ENSG00000168282	MGAT2	6909-40	Alpha-1,6-mannosyl-glycoprotein 2-beta-N-acetylglucosaminyltransferase	TRUE	NA	NA	NA
INTERVAL	SomaScan	14	ENSG00000169385	RNASE2	8394-56	Non-secretory ribonuclease	FALSE	TRUE	NA	NA
INTERVAL	SomaScan	14	ENSG00000169413	RNASE6	5646-20	Ribonuclease K6	TRUE	TRUE	NA	NA
INTERVAL	SomaScan	14	ENSG00000185559	DLK1	6496-60	Protein delta homolog 1	TRUE	NA	NA	NA
INTERVAL	SomaScan	14	ENSG00000187097	ENTPD5	4437-56	Ectonucleoside triphosphate diphosphohydrolase 5	TRUE	TRUE	NA	NA
INTERVAL	SomaScan	14	ENSG00000197249	SERPINA1	3580-25	Alpha-1-antitrypsin	TRUE	TRUE	NA	NA
INTERVAL	SomaScan	14	ENSG00000211890	IGHA2	8487-62	Immunoglobulin A	FALSE	FALSE	NA	NA
INTERVAL	SomaScan	14	ENSG00000211895	IGHA1	8487-62	Immunoglobulin A	TRUE	FALSE	NA	NA
INTERVAL	SomaScan	14	ENSG00000214274	ANG	4874-3	Angiogenin	TRUE	TRUE	NA	NA
INTERVAL	SomaScan	14	ENSG00000214274	ANG	5644-60	Ribonuclease 4	NA	TRUE	NA	NA
INTERVAL	SomaScan	14	ENSG00000258818	RNASE4	4874-3	Angiogenin	NA	TRUE	NA	NA
INTERVAL	SomaScan	14	ENSG00000258818	RNASE4	5644-60	Ribonuclease 4	TRUE	TRUE	NA	NA
INTERVAL	SomaScan	14	ENSG00000259171	AL163636.3	4874-3	Angiogenin	NA	TRUE	NA	NA
INTERVAL	SomaScan	14	ENSG00000259171	AL163636.3	5644-60	Ribonuclease 4	NA	TRUE	NA	NA
INTERVAL	SomaScan	15	ENSG00000067141	NEO1	8900-28	Neogenin	TRUE	NA	NA	NA
INTERVAL	SomaScan	15	ENSG00000103811	CTSH	8465-52	Cathepsin H	TRUE	TRUE	NA	NA
INTERVAL	SomaScan	15	ENSG00000103876	FAH	11424-4	Fumarylacetoacetase	TRUE	FALSE	NA	NA
INTERVAL	SomaScan	15	ENSG00000104129	DNAJC17	14655-1	DnaJ homolog subfamily C member 17	TRUE	NA	NA	NA
INTERVAL	SomaScan	15	ENSG00000128951	DUT	9995-6	Deoxyuridine 5'-triphosphate nucleotidohydrolase, mitochondrial	TRUE	TRUE	NA	NA
INTERVAL	SomaScan	15	ENSG00000136371	MTHFS	14107-1	5-formyltetrahydrofolate cyclo-ligase	TRUE	TRUE	NA	NA
INTERVAL	SomaScan	15	ENSG00000138604	GLCE	7808-5	D-glucuronyl C5-epimerase	TRUE	NA	NA	NA
INTERVAL	SomaScan	15	ENSG00000138623	SEMA7A	7019-13	Semaphorin-7A	FALSE	NA	NA	NA
INTERVAL	SomaScan	15	ENSG00000140403	DNAJA4	9744-139	DnaJ homolog subfamily A member 4	FALSE	FALSE	NA	NA
INTERVAL	SomaScan	15	ENSG00000140545	MFGE8	4455-89	Lactadherin	TRUE	FALSE	NA	NA
INTERVAL	SomaScan	15	ENSG00000166145	SPINT1	2828-82	Kunitz-type protease inhibitor 1	TRUE	FALSE	NA	NA
INTERVAL	SomaScan	15	ENSG00000172349	IL16	2774-10	Interleukin-16	FALSE	TRUE	NA	NA
INTERVAL	SomaScan	15	ENSG00000182175	RGMA	5483-1	Repulsive guidance molecule A	FALSE	NA	NA	NA
INTERVAL	SomaScan	15	ENSG00000197696	NMB	9321-400	Neuromedin-B	FALSE	NA	NA	NA
INTERVAL	SomaScan	15	ENSG00000259332	ST20-MTHFS	14107-1	5-formyltetrahydrofolate cyclo-ligase	NA	TRUE	NA	NA
INTERVAL	SomaScan	16	ENSG00000005001	PRSS22	4534-10	Brain-specific serine protease 4	FALSE	NA	NA	NA
INTERVAL	SomaScan	16	ENSG00000034713	GABARAPL2	12494-99	Gamma-aminobutyric acid receptor-associated protein-like 2	TRUE	NA	NA	NA
INTERVAL	SomaScan	16	ENSG00000090581	GNPTG	10666-7	N-acetylglucosamine-1-phosphotransferase subunit gamma	TRUE	TRUE	NA	NA
INTERVAL	SomaScan	16	ENSG00000102882	MAPK3	2855-49	Mitogen-activated protein kinase 3	TRUE	TRUE	NA	NA
INTERVAL	SomaScan	16	ENSG00000103035	PSMD7	3898-5	26S proteasome non-ATPase regulatory subunit 7	FALSE	NA	NA	NA
INTERVAL	SomaScan	16	ENSG00000103174	NAGPA	11208-15	N-acetylglucosamine-1-phosphodiester alpha-N-acetylglucosaminidase	TRUE	TRUE	NA	NA
INTERVAL	SomaScan	16	ENSG00000103175	WFDC1	9316-67	WAP four-disulfide core domain protein 1	TRUE	NA	NA	NA
INTERVAL	SomaScan	16	ENSG00000103196	CRISPLD2	5691-2	Cysteine-rich secretory protein LCCL domain-containing 2	TRUE	FALSE	NA	NA
INTERVAL	SomaScan	16	ENSG00000127578	WFIKKN1	3191-50	WAP, kazal, immunoglobulin, kunitz and NTR domain-containing protein 1	TRUE	NA	NA	NA
INTERVAL	SomaScan	16	ENSG00000153406	NMRAL1	13988-67	NmrA-like family domain-containing protein 1	FALSE	FALSE	NA	NA
INTERVAL	SomaScan	16	ENSG00000162078	ZG16B	8310-6	Zymogen granule protein 16 homolog B	TRUE	NA	NA	NA
INTERVAL	SomaScan	16	ENSG00000167261	DPEP2	8327-26	Dipeptidase 2	TRUE	TRUE	NA	NA
INTERVAL	SomaScan	16	ENSG00000179776	CDH5	2819-23	Cadherin-5	FALSE	NA	NA	NA
INTERVAL	SomaScan	16	ENSG00000181019	NQO1	9837-60	NAD(P)H dehydrogenase [quinone] 1	TRUE	TRUE	NA	NA
INTERVAL	SomaScan	16	ENSG00000197253	TPSB2	3403-1	Tryptase beta-2	TRUE	NA	NA	NA
INTERVAL	SomaScan	16	ENSG00000197272	IL27	2829-19	Interleukin-27	FALSE	NA	NA	NA
INTERVAL	SomaScan	16	ENSG00000257017	HP	3054-3	Haptoglobin	TRUE	TRUE	NA	NA
INTERVAL	SomaScan	16	ENSG00000257017	HP	7905-30	Haptoglobin	TRUE	TRUE	NA	NA
INTERVAL	SomaScan	17	ENSG00000005381	MPO	2580-83	Myeloperoxidase	TRUE	FALSE	NA	NA
INTERVAL	SomaScan	17	ENSG00000006282	SPATA20	11117-2	Spermatogenesis-associated protein 20	TRUE	TRUE	NA	NA
INTERVAL	SomaScan	17	ENSG00000011028	MRC2	3041-55	C-type mannose receptor 2	NA	FALSE	NA	NA
INTERVAL	SomaScan	17	ENSG00000011052	NME1-NME2	4249-64	Nucleoside diphosphate kinase B	NA	TRUE	NA	NA
INTERVAL	SomaScan	17	ENSG00000030582	GRN	4992-49	Granulins	FALSE	NA	NA	NA
INTERVAL	SomaScan	17	ENSG00000035862	TIMP2	2278-61	Metalloproteinase inhibitor 2	FALSE	TRUE	NA	NA
INTERVAL	SomaScan	17	ENSG00000074660	SCARF1	5129-12	Scavenger receptor class F member 1	FALSE	NA	NA	NA
INTERVAL	SomaScan	17	ENSG00000108679	LGALS3BP	5000-52	Galectin-3-binding protein	FALSE	NA	NA	NA
INTERVAL	SomaScan	17	ENSG00000108950	FAM20A	6433-57	Pseudokinase FAM20A	FALSE	NA	NA	NA
INTERVAL	SomaScan	17	ENSG00000109107	ALDOC	9876-20	Fructose-bisphosphate aldolase C	TRUE	FALSE	NA	NA
INTERVAL	SomaScan	17	ENSG00000125458	NT5C	12560-9	5'(3')-deoxyribonucleotidase, cytosolic type	FALSE	FALSE	NA	NA
INTERVAL	SomaScan	17	ENSG00000129244	ATP1B2	7218-87	Sodium/potassium-transporting ATPase subunit beta-2	TRUE	NA	NA	NA
INTERVAL	SomaScan	17	ENSG00000132386	SERPINF1	7735-17	Pigment epithelium-derived factor	TRUE	FALSE	NA	NA
INTERVAL	SomaScan	17	ENSG00000132386	SERPINF1	9211-19	Pigment epithelium-derived factor	TRUE	TRUE	NA	NA
INTERVAL	SomaScan	17	ENSG00000136457	CHAD	13460-4	Chondroadherin	FALSE	NA	NA	NA
INTERVAL	SomaScan	17	ENSG00000141504	SAT2	12524-18	Diamine acetyltransferase 2	FALSE	TRUE	NA	NA
INTERVAL	SomaScan	17	ENSG00000141574	SECTM1	13093-6	Secreted and transmembrane protein 1	TRUE	TRUE	NA	NA
INTERVAL	SomaScan	17	ENSG00000161921	CXCL16	2436-49	C-X-C motif chemokine 16	TRUE	TRUE	NA	NA
INTERVAL	SomaScan	17	ENSG00000167302	TEPSIN	7947-19	AP-4 complex accessory subunit tepsin	FALSE	NA	NA	NA
INTERVAL	SomaScan	17	ENSG00000167711	SERPINF2	3024-18	Alpha-2-antiplasmin	FALSE	NA	NA	NA
INTERVAL	SomaScan	17	ENSG00000167850	CD300C	5066-134	CMRF35-like molecule 6	FALSE	FALSE	NA	NA
INTERVAL	SomaScan	17	ENSG00000167851	CD300A	5630-48	CMRF35-like molecule 8	TRUE	TRUE	NA	NA
INTERVAL	SomaScan	17	ENSG00000168961	LGALS9	9197-4	Galectin-9	TRUE	TRUE	NA	NA
INTERVAL	SomaScan	17	ENSG00000169992	NLGN2	9772-153	Neuroligin-2	TRUE	NA	NA	NA
INTERVAL	SomaScan	17	ENSG00000171246	NPTX1	9256-78	Neuronal pentraxin-1	FALSE	NA	NA	NA
INTERVAL	SomaScan	17	ENSG00000171298	GAA	9385-4	Lysosomal alpha-glucosidase	TRUE	TRUE	NA	NA
INTERVAL	SomaScan	17	ENSG00000173786	CNP	6609-22	2',3'-cyclic-nucleotide 3'-phosphodiesterase	TRUE	FALSE	NA	NA
INTERVAL	SomaScan	17	ENSG00000178404	CEP295NL	2278-61	Metalloproteinase inhibitor 2	NA	FALSE	NA	NA
INTERVAL	SomaScan	17	ENSG00000179593	ALOX15B	12422-143	Arachidonate 15-lipoxygenase B	FALSE	FALSE	NA	NA
INTERVAL	SomaScan	17	ENSG00000182534	MXRA7	8005-1	Matrix-remodeling-associated protein 7	FALSE	TRUE	NA	NA
INTERVAL	SomaScan	17	ENSG00000183691	NOG	5846-24	Noggin	FALSE	NA	NA	NA
INTERVAL	SomaScan	17	ENSG00000185245	GP1BA	4990-87	Platelet glycoprotein Ib alpha chain	FALSE	NA	NA	NA
INTERVAL	SomaScan	17	ENSG00000186407	CD300E	8287-17	CMRF35-like molecule 2	FALSE	FALSE	NA	NA
INTERVAL	SomaScan	17	ENSG00000239697	TNFSF12	5939-42	Tumor necrosis factor ligand superfamily member 12	TRUE	TRUE	NA	NA
INTERVAL	SomaScan	17	ENSG00000243678	NME2	4249-64	Nucleoside diphosphate kinase B	FALSE	TRUE	NA	NA
INTERVAL	SomaScan	17	ENSG00000248871	TNFSF12-TNFSF13	5939-42	Tumor necrosis factor ligand superfamily member 12	NA	TRUE	NA	NA
INTERVAL	SomaScan	17	ENSG00000258472	AC005726.1	9876-20	Fructose-bisphosphate aldolase C	NA	FALSE	NA	NA
INTERVAL	SomaScan	17	ENSG00000264364	DYNLL2	11493-169	Dynein light chain 2, cytoplasmic	TRUE	TRUE	NA	NA
INTERVAL	SomaScan	17	ENSG00000266728	AC015688.4	9197-4	Galectin-9	NA	TRUE	NA	NA
INTERVAL	SomaScan	17	ENSG00000271503	CCL5	2523-31	C-C motif chemokine 5	TRUE	FALSE	NA	NA
INTERVAL	SomaScan	17	ENSG00000271503	CCL5	5480-49	C-C motif chemokine 5	TRUE	FALSE	NA	NA
INTERVAL	SomaScan	17	ENSG00000272636	DOC2B	7997-118	Double C2-like domain-containing protein beta	TRUE	NA	NA	NA
INTERVAL	SomaScan	17	ENSG00000274736	CCL23	2913-1	C-C motif chemokine 23	TRUE	NA	NA	NA
INTERVAL	SomaScan	17	ENSG00000274736	CCL23	3028-36	Ck-beta-8-1	TRUE	NA	NA	NA
INTERVAL	SomaScan	17	ENSG00000277632	CCL3	3040-59	C-C motif chemokine 3	FALSE	FALSE	NA	NA
INTERVAL	SomaScan	18	ENSG00000046604	DSG2	9484-75	Desmoglein-2	TRUE	NA	NA	NA
INTERVAL	SomaScan	18	ENSG00000118276	B4GALT6	10832-24	Beta-1,4-galactosyltransferase 6	FALSE	NA	NA	NA
INTERVAL	SomaScan	18	ENSG00000134755	DSC2	13126-52	Desmocollin-2	TRUE	NA	NA	NA
INTERVAL	SomaScan	18	ENSG00000158270	COLEC12	5457-5	Collectin-12	TRUE	NA	NA	NA
INTERVAL	SomaScan	18	ENSG00000167220	HDHD2	13472-35	Haloacid dehalogenase-like hydrolase domain-containing protein 2	TRUE	TRUE	NA	NA
INTERVAL	SomaScan	18	ENSG00000267228	AC012254.2	13472-35	Haloacid dehalogenase-like hydrolase domain-containing protein 2	NA	TRUE	NA	NA
INTERVAL	SomaScan	19	ENSG00000006016	CRLF1	14747-9	Cytokine receptor-like factor 1	FALSE	NA	NA	NA
INTERVAL	SomaScan	19	ENSG00000008438	PGLYRP1	3329-14	Peptidoglycan recognition protein 1	TRUE	NA	NA	NA
INTERVAL	SomaScan	19	ENSG00000011422	PLAUR	2652-15	Urokinase plasminogen activator surface receptor	FALSE	TRUE	NA	NA
INTERVAL	SomaScan	19	ENSG00000011478	QPCTL	8866-53	Glutaminyl-peptide cyclotransferase-like protein	TRUE	FALSE	NA	NA
INTERVAL	SomaScan	19	ENSG00000070404	FSTL3	3438-10	Follistatin-related protein 3	TRUE	TRUE	NA	NA
INTERVAL	SomaScan	19	ENSG00000088053	GP6	3194-36	Platelet glycoprotein VI	TRUE	NA	NA	NA
INTERVAL	SomaScan	19	ENSG00000090339	ICAM1	4342-10	Intercellular adhesion molecule 1	FALSE	TRUE	NA	NA
INTERVAL	SomaScan	19	ENSG00000090659	CD209	3029-52	CD209 antigen	FALSE	NA	NA	NA
INTERVAL	SomaScan	19	ENSG00000102575	ACP5	3232-28	Tartrate-resistant acid phosphatase type 5	TRUE	TRUE	NA	NA
INTERVAL	SomaScan	19	ENSG00000104805	NUCB1	10451-11	Nucleobindin-1	TRUE	TRUE	NA	NA
INTERVAL	SomaScan	19	ENSG00000104823	ECH1	12662-82	Delta(3,5)-Delta(2,4)-dienoyl-CoA isomerase, mitochondrial	FALSE	TRUE	NA	NA
INTERVAL	SomaScan	19	ENSG00000104879	CKM	2670-67	Creatine kinase M-type	FALSE	NA	NA	NA
INTERVAL	SomaScan	19	ENSG00000104879	CKM	3714-49	Creatine kinase M-type:Creatine kinase B-type heterodimer	FALSE	NA	NA	NA
INTERVAL	SomaScan	19	ENSG00000104918	RETN	3046-31	Resistin	TRUE	NA	NA	NA
INTERVAL	SomaScan	19	ENSG00000104921	FCER2	3291-30	Low affinity immunoglobulin epsilon Fc receptor	TRUE	TRUE	NA	NA
INTERVAL	SomaScan	19	ENSG00000104972	LILRB1	5090-49	Leukocyte immunoglobulin-like receptor subfamily B member 1	TRUE	FALSE	NA	NA
INTERVAL	SomaScan	19	ENSG00000104998	IL27RA	5132-71	Interleukin-27 receptor subunit alpha	FALSE	NA	NA	NA
INTERVAL	SomaScan	19	ENSG00000105088	OLFM2	8295-16	Noelin-2	FALSE	NA	NA	NA
INTERVAL	SomaScan	19	ENSG00000105185	PDCD5	12517-52	Programmed cell death protein 5	TRUE	FALSE	NA	NA
INTERVAL	SomaScan	19	ENSG00000105376	ICAM5	5124-62	Intercellular adhesion molecule 5	TRUE	NA	NA	NA
INTERVAL	SomaScan	19	ENSG00000105376	ICAM5	8245-27	Intercellular adhesion molecule 5	TRUE	NA	NA	NA
INTERVAL	SomaScan	19	ENSG00000105383	CD33	3166-92	Myeloid cell surface antigen CD33	TRUE	TRUE	NA	NA
INTERVAL	SomaScan	19	ENSG00000105472	CLEC11A	2966-65	Stem cell growth factor-beta	TRUE	NA	NA	NA
INTERVAL	SomaScan	19	ENSG00000105472	CLEC11A	4500-50	Stem cell growth factor-alpha	TRUE	NA	NA	NA
INTERVAL	SomaScan	19	ENSG00000105492	SIGLEC6	2741-22	Sialic acid-binding Ig-like lectin 6	TRUE	NA	NA	NA
INTERVAL	SomaScan	19	ENSG00000105501	SIGLEC5	5125-6	Sialic acid-binding Ig-like lectin 14	NA	TRUE	NA	NA
INTERVAL	SomaScan	19	ENSG00000105501	SIGLEC5	8248-222	Sialic acid-binding Ig-like lectin 14	NA	TRUE	NA	NA
INTERVAL	SomaScan	19	ENSG00000105609	LILRB5	7015-8	Leukocyte immunoglobulin-like receptor subfamily B member 5	TRUE	NA	NA	NA
INTERVAL	SomaScan	19	ENSG00000125730	C3	4480-59	Complement C3b	FALSE	NA	NA	NA
INTERVAL	SomaScan	19	ENSG00000125730	C3	5803-24	Complement C3d fragment	FALSE	NA	NA	NA
INTERVAL	SomaScan	19	ENSG00000125735	TNFSF14	5355-69	Tumor necrosis factor ligand superfamily member 14	TRUE	TRUE	NA	NA
INTERVAL	SomaScan	19	ENSG00000126246	IGFLR1	7244-16	IGF-like family receptor 1	TRUE	TRUE	NA	NA
INTERVAL	SomaScan	19	ENSG00000127507	ADGRE2	4546-27	Adhesion G protein-coupled receptor E2	TRUE	TRUE	NA	NA
INTERVAL	SomaScan	19	ENSG00000129437	KLK14	8620-56	Kallikrein-14	FALSE	NA	NA	NA
INTERVAL	SomaScan	19	ENSG00000129450	SIGLEC9	3007-7	Sialic acid-binding Ig-like lectin 9	TRUE	TRUE	NA	NA
INTERVAL	SomaScan	19	ENSG00000130175	PRKCSH	5687-5	Glucosidase 2 subunit beta	TRUE	TRUE	NA	NA
INTERVAL	SomaScan	19	ENSG00000130203	APOE	2418-55	Apolipoprotein E	FALSE	NA	NA	NA
INTERVAL	SomaScan	19	ENSG00000130309	COLGALT1	5638-23	Procollagen galactosyltransferase 1	TRUE	NA	NA	NA
INTERVAL	SomaScan	19	ENSG00000130513	GDF15	4374-45	Growth/differentiation factor 15	TRUE	NA	NA	NA
INTERVAL	SomaScan	19	ENSG00000131042	LILRB2	5091-28	Leukocyte immunoglobulin-like receptor subfamily B member 2	TRUE	TRUE	NA	NA
INTERVAL	SomaScan	19	ENSG00000131042	LILRB2	5633-65	Leukocyte immunoglobulin-like receptor subfamily B member 2	TRUE	TRUE	NA	NA
INTERVAL	SomaScan	19	ENSG00000161031	PGLYRP2	5601-2	N-acetylmuramoyl-L-alanine amidase	FALSE	NA	NA	NA
INTERVAL	SomaScan	19	ENSG00000161249	DMKN	5963-9	Dermokine	FALSE	NA	NA	NA
INTERVAL	SomaScan	19	ENSG00000167642	SPINT2	2843-13	Kunitz-type protease inhibitor 2	FALSE	TRUE	NA	NA
INTERVAL	SomaScan	19	ENSG00000168995	SIGLEC7	2742-68	Sialic acid-binding Ig-like lectin 7	TRUE	TRUE	NA	NA
INTERVAL	SomaScan	19	ENSG00000171747	LGALS4	2982-82	Galectin-4	FALSE	NA	NA	NA
INTERVAL	SomaScan	19	ENSG00000177191	B3GNT8	9297-12	UDP-GlcNAc:betaGal beta-1,3-N-acetylglucosaminyltransferase 8	FALSE	TRUE	NA	NA
INTERVAL	SomaScan	19	ENSG00000180448	AC004151.1	13544-9	Rho GTPase-activating protein 45	FALSE	FALSE	NA	NA
INTERVAL	SomaScan	19	ENSG00000187116	LILRA5	7787-25	Leukocyte immunoglobulin-like receptor subfamily A member 5	TRUE	FALSE	NA	NA
INTERVAL	SomaScan	19	ENSG00000187116	LILRA5	8766-29	Leukocyte immunoglobulin-like receptor subfamily A member 5	TRUE	FALSE	NA	NA
INTERVAL	SomaScan	19	ENSG00000187244	BCAM	2816-50	Basal Cell Adhesion Molecule	FALSE	NA	NA	NA
INTERVAL	SomaScan	19	ENSG00000189013	KIR2DL4	5095-7	Killer cell immunoglobulin-like receptor 2DL4	FALSE	NA	NA	NA
INTERVAL	SomaScan	19	ENSG00000189013	KIR2DL4	9245-1	Killer cell immunoglobulin-like receptor 2DL4	FALSE	NA	NA	NA
INTERVAL	SomaScan	19	ENSG00000196415	PRTN3	13720-95	Myeloblastin	TRUE	NA	NA	NA
INTERVAL	SomaScan	19	ENSG00000196415	PRTN3	3514-49	Myeloblastin	TRUE	NA	NA	NA
INTERVAL	SomaScan	19	ENSG00000197540	GZMM	5704-74	Granzyme M	TRUE	FALSE	NA	NA
INTERVAL	SomaScan	19	ENSG00000197561	ELANE	13671-40	Neutrophil elastase	TRUE	NA	NA	NA
INTERVAL	SomaScan	19	ENSG00000197561	ELANE	5308-89	Neutrophil elastase	FALSE	NA	NA	NA
INTERVAL	SomaScan	19	ENSG00000204936	CD177	13116-25	CD177 antigen	TRUE	TRUE	NA	NA
INTERVAL	SomaScan	19	ENSG00000239961	LILRA4	8299-66	Leukocyte immunoglobulin-like receptor subfamily A member 4	TRUE	NA	NA	NA
INTERVAL	SomaScan	19	ENSG00000244482	LILRA6	7059-14	Leukocyte immunoglobulin-like receptor subfamily A member 6	TRUE	TRUE	NA	NA
INTERVAL	SomaScan	19	ENSG00000248099	INSL3	5723-4	Insulin-like 3	FALSE	TRUE	NA	NA
INTERVAL	SomaScan	19	ENSG00000254415	SIGLEC14	5125-6	Sialic acid-binding Ig-like lectin 14	TRUE	TRUE	NA	NA
INTERVAL	SomaScan	19	ENSG00000254415	SIGLEC14	8248-222	Sialic acid-binding Ig-like lectin 14	TRUE	TRUE	NA	NA
INTERVAL	SomaScan	19	ENSG00000254521	SIGLEC12	10037-98	Sialic acid-binding Ig-like lectin 12	TRUE	FALSE	NA	NA
INTERVAL	SomaScan	19	ENSG00000261857	MIA	2687-2	Melanoma-derived growth regulatory protein	TRUE	NA	NA	NA
INTERVAL	SomaScan	19	ENSG00000267120	AD000671.2	7244-16	IGF-like family receptor 1	NA	TRUE	NA	NA
INTERVAL	SomaScan	19	ENSG00000267748	AC011479.2	2843-13	Kunitz-type protease inhibitor 2	NA	TRUE	NA	NA
INTERVAL	SomaScan	19	ENSG00000268500	AC018755.2	5125-6	Sialic acid-binding Ig-like lectin 14	NA	TRUE	NA	NA
INTERVAL	SomaScan	19	ENSG00000268500	AC018755.2	8248-222	Sialic acid-binding Ig-like lectin 14	NA	TRUE	NA	NA
INTERVAL	SomaScan	20	ENSG00000064601	CTSA	3179-51	Lysosomal protective protein	TRUE	FALSE	NA	NA
INTERVAL	SomaScan	20	ENSG00000077984	CST7	3302-58	Cystatin-F	TRUE	FALSE	NA	NA
INTERVAL	SomaScan	20	ENSG00000088882	CPXM1	6255-74	Probable carboxypeptidase X1	TRUE	NA	NA	NA
INTERVAL	SomaScan	20	ENSG00000089012	SIRPG	9241-40	Signal-regulatory protein gamma	TRUE	TRUE	NA	NA
INTERVAL	SomaScan	20	ENSG00000100985	MMP9	2579-17	Matrix metalloproteinase-9	FALSE	TRUE	NA	NA
INTERVAL	SomaScan	20	ENSG00000101160	CTSZ	4971-1	Cathepsin Z	FALSE	FALSE	NA	NA
INTERVAL	SomaScan	20	ENSG00000101282	RSPO4	8464-31	R-spondin-4	TRUE	NA	NA	NA
INTERVAL	SomaScan	20	ENSG00000101307	SIRPB1	6247-9	Signal-regulatory protein beta-1	TRUE	TRUE	NA	NA
INTERVAL	SomaScan	20	ENSG00000101346	POFUT1	5634-39	GDP-fucose protein O-fucosyltransferase 1	FALSE	NA	NA	NA
INTERVAL	SomaScan	20	ENSG00000101425	BPI	4126-22	Bactericidal permeability-increasing protein	TRUE	TRUE	NA	NA
INTERVAL	SomaScan	20	ENSG00000101439	CST3	2609-59	Cystatin-C	FALSE	TRUE	NA	NA
INTERVAL	SomaScan	20	ENSG00000101474	APMAP	10605-22	Adipocyte plasma membrane-associated protein	TRUE	TRUE	NA	NA
INTERVAL	SomaScan	20	ENSG00000124102	PI3	4982-54	Elafin	FALSE	FALSE	NA	NA
INTERVAL	SomaScan	20	ENSG00000124107	SLPI	4413-3	Antileukoproteinase	TRUE	TRUE	NA	NA
INTERVAL	SomaScan	20	ENSG00000124181	PLCG1	4563-61	1-phosphatidylinositol 4,5-bisphosphate phosphodiesterase gamma-1	FALSE	FALSE	NA	NA
INTERVAL	SomaScan	20	ENSG00000125787	GNRH2	10708-3	Progonadoliberin-2	TRUE	NA	NA	NA
INTERVAL	SomaScan	20	ENSG00000166913	YWHAB	14156-33	14-3-3 protein beta/alpha	TRUE	TRUE	NA	NA
INTERVAL	SomaScan	20	ENSG00000198053	SIRPA	5430-66	Tyrosine-protein phosphatase non-receptor type substrate 1	TRUE	TRUE	NA	NA
INTERVAL	SomaScan	20	ENSG00000214078	CPNE1	5346-24	Copine-1	TRUE	TRUE	NA	NA
INTERVAL	SomaScan	20	ENSG00000244462	RBM12	5346-24	Copine-1	NA	TRUE	NA	NA
INTERVAL	SomaScan	20	ENSG00000260861	AL049634.2	6247-9	Signal-regulatory protein beta-1	NA	TRUE	NA	NA
INTERVAL	SomaScan	20	ENSG00000272897	AL109827.1	5346-24	Copine-1	NA	TRUE	NA	NA
INTERVAL	SomaScan	21	ENSG00000142156	COL6A1	11150-3	Collagen alpha-1(VI) chain	FALSE	NA	NA	NA
INTERVAL	SomaScan	21	ENSG00000142166	IFNAR1	9183-7	Interferon alpha/beta receptor 1	TRUE	NA	NA	NA
INTERVAL	SomaScan	21	ENSG00000154736	ADAMTS5	3168-8	A disintegrin and metalloproteinase with thrombospondin motifs 5	TRUE	NA	NA	NA
INTERVAL	SomaScan	21	ENSG00000159228	CBR1	12381-26	Carbonyl reductase [NADPH] 1	TRUE	NA	NA	NA
INTERVAL	SomaScan	21	ENSG00000159231	CBR3	14091-42	Carbonyl reductase [NADPH] 3	FALSE	NA	NA	NA
INTERVAL	SomaScan	21	ENSG00000160223	ICOSLG	5061-27	ICOS ligand	FALSE	NA	NA	NA
INTERVAL	SomaScan	21	ENSG00000160223	ICOSLG	9303-9	ICOS ligand	TRUE	NA	NA	NA
INTERVAL	SomaScan	21	ENSG00000160282	FTCD	9213-24	Formimidoyltransferase-cyclodeaminase	FALSE	NA	NA	NA
INTERVAL	SomaScan	21	ENSG00000166979	EVA1C	8877-22	Protein eva-1 homolog C	TRUE	NA	NA	NA
INTERVAL	SomaScan	21	ENSG00000182871	COL18A1	2201-17	Endostatin	TRUE	TRUE	NA	NA
INTERVAL	SomaScan	21	ENSG00000183844	FAM3B	5618-50	Protein FAM3B	FALSE	NA	NA	NA
INTERVAL	SomaScan	21	ENSG00000183844	FAM3B	9177-6	Protein FAM3B	FALSE	NA	NA	NA
INTERVAL	SomaScan	22	ENSG00000040608	RTN4R	5105-2	Reticulon-4 receptor	FALSE	NA	NA	NA
INTERVAL	SomaScan	22	ENSG00000093072	ADA2	6077-63	Adenosine deaminase CECR1	TRUE	TRUE	NA	NA
INTERVAL	SomaScan	22	ENSG00000100060	MFNG	5605-77	Beta-1,3-N-acetylglucosaminyltransferase manic fringe	FALSE	TRUE	NA	NA
INTERVAL	SomaScan	22	ENSG00000100079	LGALS2	3033-57	Galectin-2	TRUE	TRUE	NA	NA
INTERVAL	SomaScan	22	ENSG00000100234	TIMP3	2480-58	Metalloproteinase inhibitor 3	TRUE	NA	NA	NA
INTERVAL	SomaScan	22	ENSG00000100342	APOL1	11510-31	Apolipoprotein L1	TRUE	TRUE	NA	NA
INTERVAL	SomaScan	22	ENSG00000100342	APOL1	11510-51	Apolipoprotein L1	FALSE	FALSE	NA	NA
INTERVAL	SomaScan	22	ENSG00000100368	CSF2RB	10512-13	Cytokine receptor common subunit beta	FALSE	TRUE	NA	NA
INTERVAL	SomaScan	22	ENSG00000128165	ADM2	8100-15	ADM2	FALSE	NA	NA	NA
INTERVAL	SomaScan	22	ENSG00000128294	TPST2	8024-64	Protein-tyrosine sulfotransferase 2	TRUE	FALSE	NA	NA
INTERVAL	SomaScan	22	ENSG00000128322	IGLL1	6485-59	Immunoglobulin lambda-like polypeptide 1	TRUE	NA	NA	NA
INTERVAL	SomaScan	22	ENSG00000177663	IL17RA	2992-59	Interleukin-17 receptor A	TRUE	TRUE	NA	NA
INTERVAL	SomaScan	22	ENSG00000183762	KREMEN1	6512-68	Kremen protein 1	FALSE	NA	NA	NA
INTERVAL	SomaScan	22	ENSG00000185339	TCN2	5584-21	Holo-Transcobalamin-2	TRUE	NA	NA	NA
INTERVAL	SomaScan	22	ENSG00000196576	PLXNB2	9216-100	Plexin-B2	FALSE	TRUE	NA	NA
INTERVAL	SomaScan	22	ENSG00000244486	SCARF2	8956-96	Scavenger receptor class F member 2	TRUE	NA	NA	NA
deCODE	SomaScan	1	ENSG00000000938	FGR	3810_50	FGR	TRUE	TRUE	NA	NA
deCODE	SomaScan	1	ENSG00000000971	CFH	4159_130	Factor H	TRUE	NA	NA	NA
deCODE	SomaScan	1	ENSG00000008130	NADK	13624_17	NADK	TRUE	TRUE	NA	NA
deCODE	SomaScan	1	ENSG00000023572	GLRX2	12486_8	GLRX2	FALSE	NA	NA	NA
deCODE	SomaScan	1	ENSG00000023909	GCLM	18214_2	GSH0	FALSE	NA	NA	NA
deCODE	SomaScan	1	ENSG00000025800	KPNA6	13969_24	IMA7	FALSE	NA	NA	NA
deCODE	SomaScan	1	ENSG00000026751	SLAMF7	5487_7	SLAF7	FALSE	TRUE	NA	NA
deCODE	SomaScan	1	ENSG00000028137	TNFRSF1B	3152_57	TNF sR-II	TRUE	TRUE	NA	NA
deCODE	SomaScan	1	ENSG00000028137	TNFRSF1B	8368_102	TNF sR-II	TRUE	FALSE	NA	NA
deCODE	SomaScan	1	ENSG00000031698	SARS1	18178_13	SYSC	FALSE	FALSE	NA	NA
deCODE	SomaScan	1	ENSG00000049239	H6PD	7161_25	G6PE	TRUE	NA	NA	NA
deCODE	SomaScan	1	ENSG00000053371	AKR7A2	4188_1	Aflatoxin B1 aldehyde reductase	FALSE	NA	NA	NA
deCODE	SomaScan	1	ENSG00000060656	PTPRU	8337_65	PTPRU	FALSE	NA	NA	NA
deCODE	SomaScan	1	ENSG00000064886	CHI3L2	9383_24	CH3L2	TRUE	NA	NA	NA
deCODE	SomaScan	1	ENSG00000066027	PPP2R5A	13622_16	2A5A	TRUE	TRUE	NA	NA
deCODE	SomaScan	1	ENSG00000066056	TIE1	2844_53	sTie-1	TRUE	NA	NA	NA
deCODE	SomaScan	1	ENSG00000069424	KCNAB2	10015_119	KCAB2	TRUE	FALSE	NA	NA
deCODE	SomaScan	1	ENSG00000069702	TGFBR3	3009_3	TGF-b R III	FALSE	NA	NA	NA
deCODE	SomaScan	1	ENSG00000072694	FCGR2B	3310_62	FCG2B	TRUE	TRUE	NA	NA
deCODE	SomaScan	1	ENSG00000074800	ENO1	11105_171	Alpha enolase	FALSE	FALSE	NA	NA
deCODE	SomaScan	1	ENSG00000079739	PGM1	9173_21	PGM1	FALSE	NA	NA	NA
deCODE	SomaScan	1	ENSG00000081985	IL12RB2	3815_14	IL-12 RB2	FALSE	FALSE	NA	NA
deCODE	SomaScan	1	ENSG00000084072	PPIE	5238_26	PPIE	TRUE	TRUE	NA	NA
deCODE	SomaScan	1	ENSG00000086619	ERO1B	7994_41	ERO1B	TRUE	TRUE	NA	NA
deCODE	SomaScan	1	ENSG00000091483	FH	13384_110	FUMH	FALSE	NA	NA	NA
deCODE	SomaScan	1	ENSG00000116147	TNR	11302_237	TENR	FALSE	NA	NA	NA
deCODE	SomaScan	1	ENSG00000116157	GPX7	8345_27	GPX7	TRUE	NA	NA	NA
deCODE	SomaScan	1	ENSG00000116161	CACYBP	12432_23	CYBP	FALSE	NA	NA	NA
deCODE	SomaScan	1	ENSG00000116199	FAM20B	7198_197	FA20B	FALSE	NA	NA	NA
deCODE	SomaScan	1	ENSG00000116288	PARK7	19523_215	PARK7	TRUE	TRUE	NA	NA
deCODE	SomaScan	1	ENSG00000116489	CAPZA1	11449_22	CAZA1	FALSE	NA	NA	NA
deCODE	SomaScan	1	ENSG00000116678	LEPR	5400_52	sLeptin R	FALSE	FALSE	NA	NA
deCODE	SomaScan	1	ENSG00000116791	CRYZ	13983_27	QOR	TRUE	TRUE	NA	NA
deCODE	SomaScan	1	ENSG00000116857	TMEM9	9249_17	TMEM9	TRUE	TRUE	NA	NA
deCODE	SomaScan	1	ENSG00000116863	ADPRHL2	17332_3	ARHL2	FALSE	NA	NA	NA
deCODE	SomaScan	1	ENSG00000116962	NID1	3213_65	Nidogen	TRUE	FALSE	NA	NA
deCODE	SomaScan	1	ENSG00000116977	LGALS8	4909_68	Galectin-8	FALSE	FALSE	NA	NA
deCODE	SomaScan	1	ENSG00000117054	ACADM	17333_20	ACADM	TRUE	TRUE	NA	NA
deCODE	SomaScan	1	ENSG00000117091	CD48	3292_75	CD48	TRUE	TRUE	NA	NA
deCODE	SomaScan	1	ENSG00000117143	UAP1	13580_2	Sperm-associated antigen 2	FALSE	NA	NA	NA
deCODE	SomaScan	1	ENSG00000117228	GBP1	15326_64	GBP1	FALSE	FALSE	NA	NA
deCODE	SomaScan	1	ENSG00000117281	CD160	17677_47	BY55	TRUE	TRUE	NA	NA
deCODE	SomaScan	1	ENSG00000117322	CR2	15570_99	Complement receptor type 2	TRUE	FALSE	NA	NA
deCODE	SomaScan	1	ENSG00000117335	CD46	17682_1	CD46	FALSE	TRUE	NA	NA
deCODE	SomaScan	1	ENSG00000117448	AKR1A1	4192_10	AK1A1	TRUE	FALSE	NA	NA
deCODE	SomaScan	1	ENSG00000117450	PRDX1	3855_56	Peroxiredoxin-1	TRUE	TRUE	NA	NA
deCODE	SomaScan	1	ENSG00000117592	PRDX6	5018_68	Peroxiredoxin-6	TRUE	TRUE	NA	NA
deCODE	SomaScan	1	ENSG00000117593	DARS2	12395_86	SYDM	FALSE	NA	NA	NA
deCODE	SomaScan	1	ENSG00000117601	SERPINC1	3344_60	Antithrombin III	FALSE	NA	NA	NA
deCODE	SomaScan	1	ENSG00000117643	MAN1C1	13427_66	MA1C1	TRUE	NA	NA	NA
deCODE	SomaScan	1	ENSG00000117676	RPS6KA1	12329_21	KS6A1	FALSE	FALSE	NA	NA
deCODE	SomaScan	1	ENSG00000117758	STX12	10418_36	STX12	TRUE	NA	NA	NA
deCODE	SomaScan	1	ENSG00000117862	TXNDC12	19334_62	TXD12	TRUE	NA	NA	NA
deCODE	SomaScan	1	ENSG00000118217	ATF6	11277_23	ATF6A	TRUE	TRUE	NA	NA
deCODE	SomaScan	1	ENSG00000119280	C1orf198	8035_6	CA198	TRUE	NA	NA	NA
deCODE	SomaScan	1	ENSG00000122176	FMOD	6367_66	fibromodulin	TRUE	NA	NA	NA
deCODE	SomaScan	1	ENSG00000122223	CD244	5063_12	CD244	FALSE	NA	NA	NA
deCODE	SomaScan	1	ENSG00000122224	LY9	3324_51	LY9	FALSE	TRUE	NA	NA
deCODE	SomaScan	1	ENSG00000123838	C4BPA	9449_150	C4b-binding protein alpha chain	TRUE	NA	NA	NA
deCODE	SomaScan	1	ENSG00000126088	UROD	19289_29	DCUP	TRUE	FALSE	NA	NA
deCODE	SomaScan	1	ENSG00000127125	PPCS	17843_30	PPCS	TRUE	TRUE	NA	NA
deCODE	SomaScan	1	ENSG00000131238	PPT1	9244_27	PPT1	TRUE	TRUE	NA	NA
deCODE	SomaScan	1	ENSG00000131686	CA6	3352_80	Carbonic anhydrase 6	FALSE	NA	NA	NA
deCODE	SomaScan	1	ENSG00000132718	SYT11	7089_42	SYT11	FALSE	NA	NA	NA
deCODE	SomaScan	1	ENSG00000133048	CHI3L1	11104_13	YKL-40	TRUE	TRUE	NA	NA
deCODE	SomaScan	1	ENSG00000133063	CHIT1	3600_2	Chitotriosidase-1	TRUE	TRUE	NA	NA
deCODE	SomaScan	1	ENSG00000133216	EPHB2	8225_86	EPHB2	TRUE	NA	NA	NA
deCODE	SomaScan	1	ENSG00000134184	GSTM1	15395_15	GST M1-1	TRUE	TRUE	NA	NA
deCODE	SomaScan	1	ENSG00000134193	REG4	11102_22	REG4	FALSE	NA	NA	NA
deCODE	SomaScan	1	ENSG00000134202	GSTM3	9748_31	GSTM3-3	FALSE	FALSE	NA	NA
deCODE	SomaScan	1	ENSG00000134247	PTGFRN	12727_7	FPRP	TRUE	NA	NA	NA
deCODE	SomaScan	1	ENSG00000135766	EGLN1	9901_28	EGLN1	FALSE	NA	NA	NA
deCODE	SomaScan	1	ENSG00000135821	GLUL	19238_12	GLNA	TRUE	TRUE	NA	NA
deCODE	SomaScan	1	ENSG00000135838	NPL	19496_1	NPL	TRUE	TRUE	NA	NA
deCODE	SomaScan	1	ENSG00000137944	KYAT3	12682_5	KAT3	TRUE	FALSE	NA	NA
deCODE	SomaScan	1	ENSG00000137955	RABGGTB	17333_20	ACADM	NA	FALSE	NA	NA
deCODE	SomaScan	1	ENSG00000137960	GIPC2	18884_22	DNJB4	NA	TRUE	NA	NA
deCODE	SomaScan	1	ENSG00000142655	PEX14	8300_82	PEX14	TRUE	TRUE	NA	NA
deCODE	SomaScan	1	ENSG00000142657	PGD	4187_49	6-Phosphogluconate dehydrogenase	FALSE	FALSE	NA	NA
deCODE	SomaScan	1	ENSG00000142669	SH3BGRL3	17490_4	SH3BGRL3-like protein	FALSE	NA	NA	NA
deCODE	SomaScan	1	ENSG00000142798	HSPG2	15626_223	Perlecan	TRUE	NA	NA	NA
deCODE	SomaScan	1	ENSG00000142867	BCL10	8768_4	Bcl-10	FALSE	NA	NA	NA
deCODE	SomaScan	1	ENSG00000143162	CREG1	9357_4	CREG1	TRUE	NA	NA	NA
deCODE	SomaScan	1	ENSG00000143185	XCL2	15617_8	lymphotactin beta	TRUE	NA	NA	NA
deCODE	SomaScan	1	ENSG00000143226	FCGR2A	3309_2	FCG2A	TRUE	TRUE	NA	NA
deCODE	SomaScan	1	ENSG00000143320	CRABP2	11696_7	RABP2	FALSE	NA	NA	NA
deCODE	SomaScan	1	ENSG00000143321	HDGF	16758_96	HDGF	FALSE	TRUE	NA	NA
deCODE	SomaScan	1	ENSG00000143321	HDGF	8953_47	HDGF	FALSE	TRUE	NA	NA
deCODE	SomaScan	1	ENSG00000143353	LYPLAL1	12428_2	LYPL1	TRUE	TRUE	NA	NA
deCODE	SomaScan	1	ENSG00000143368	SF3B4	13449_25	SF3B4	TRUE	NA	NA	NA
deCODE	SomaScan	1	ENSG00000143369	ECM1	3366_51	ECM1	TRUE	NA	NA	NA
deCODE	SomaScan	1	ENSG00000143384	MCL1	10396_6	Mcl-1	FALSE	TRUE	NA	NA
deCODE	SomaScan	1	ENSG00000143420	ENSA	17734_13	a-endosulfine	FALSE	NA	NA	NA
deCODE	SomaScan	1	ENSG00000143578	CREB3L4	11308_8	CR3L4	TRUE	FALSE	NA	NA
deCODE	SomaScan	1	ENSG00000143590	EFNA3	14153_8	Ephrin-A3	FALSE	NA	NA	NA
deCODE	SomaScan	1	ENSG00000143768	LEFTY2	15503_15	Lefty-A	TRUE	NA	NA	NA
deCODE	SomaScan	1	ENSG00000143768	LEFTY2	15503_20	Lefty-A	TRUE	NA	NA	NA
deCODE	SomaScan	1	ENSG00000143774	GUK1	17325_10	KGUA	TRUE	TRUE	NA	NA
deCODE	SomaScan	1	ENSG00000143799	PARP1	10534_40	PARP	TRUE	TRUE	NA	NA
deCODE	SomaScan	1	ENSG00000143799	PARP1	8893_29	PARP	TRUE	FALSE	NA	NA
deCODE	SomaScan	1	ENSG00000143851	PTPN7	14688_6	PTN7	TRUE	NA	NA	NA
deCODE	SomaScan	1	ENSG00000150681	RGS18	13982_33	RGS18	TRUE	FALSE	NA	NA
deCODE	SomaScan	1	ENSG00000151414	NEK7	12703_6	NEK7	FALSE	NA	NA	NA
deCODE	SomaScan	1	ENSG00000152904	GGPS1	11211_7	TBCE	NA	FALSE	NA	NA
deCODE	SomaScan	1	ENSG00000152904	GGPS1	17786_5	GGPPS	TRUE	TRUE	NA	NA
deCODE	SomaScan	1	ENSG00000155366	RHOC	17764_108	RHOC	TRUE	TRUE	NA	NA
deCODE	SomaScan	1	ENSG00000157193	LRP8	3323_37	LRP8	TRUE	TRUE	NA	NA
deCODE	SomaScan	1	ENSG00000157978	LDLRAP1	18183_3	ARH	TRUE	TRUE	NA	NA
deCODE	SomaScan	1	ENSG00000158006	PAFAH2	18914_188	PAFA2	TRUE	FALSE	NA	NA
deCODE	SomaScan	1	ENSG00000158710	TAGLN2	11636_33	Transgelin-2	TRUE	FALSE	NA	NA
deCODE	SomaScan	1	ENSG00000158710	TAGLN2	9201_13	Transgelin-2	TRUE	FALSE	NA	NA
deCODE	SomaScan	1	ENSG00000158747	NBL1	2944_66	DAN	TRUE	FALSE	NA	NA
deCODE	SomaScan	1	ENSG00000159023	EPB41	4706_17	41	FALSE	FALSE	NA	NA
deCODE	SomaScan	1	ENSG00000159176	CSRP1	15529_33	Cysteine-rich protein 1	FALSE	NA	NA	NA
deCODE	SomaScan	1	ENSG00000159189	C1QC	14100_63	C1QC	FALSE	NA	NA	NA
deCODE	SomaScan	1	ENSG00000159377	PSMB4	18340_2	Proteasome beta chain	NA	TRUE	NA	NA
deCODE	SomaScan	1	ENSG00000160712	IL6R	15602_43	IL-6 sRa	TRUE	TRUE	NA	NA
deCODE	SomaScan	1	ENSG00000160856	FCRL3	4440_15	FCRL3	TRUE	TRUE	NA	NA
deCODE	SomaScan	1	ENSG00000162368	CMPK1	18243_9	Cytidylate kinase	FALSE	TRUE	NA	NA
deCODE	SomaScan	1	ENSG00000162441	LZIC	19338_3	LZIC	TRUE	FALSE	NA	NA
deCODE	SomaScan	1	ENSG00000162444	RBP7	14208_3	RET7	FALSE	TRUE	NA	NA
deCODE	SomaScan	1	ENSG00000162482	AKR7A3	18173_11	ARK73	TRUE	NA	NA	NA
deCODE	SomaScan	1	ENSG00000162576	MXRA8	10521_10	MXRA8	FALSE	NA	NA	NA
deCODE	SomaScan	1	ENSG00000162616	DNAJB4	18884_22	DNJB4	TRUE	TRUE	NA	NA
deCODE	SomaScan	1	ENSG00000162631	NTNG1	5637_81	NTNG1	TRUE	NA	NA	NA
deCODE	SomaScan	1	ENSG00000162645	GBP2	18891_98	GBP2	TRUE	TRUE	NA	NA
deCODE	SomaScan	1	ENSG00000162729	IGSF8	6984_6	IGSF8	FALSE	TRUE	NA	NA
deCODE	SomaScan	1	ENSG00000162733	DDR2	15381_45	Discoidin domain receptor 2	FALSE	NA	NA	NA
deCODE	SomaScan	1	ENSG00000162739	SLAMF6	5128_53	SLAF6	TRUE	NA	NA	NA
deCODE	SomaScan	1	ENSG00000162746	FCRLB	15583_18	FCRLB	TRUE	NA	NA	NA
deCODE	SomaScan	1	ENSG00000162747	FCGR3B	3311_27	FCG3B	TRUE	TRUE	NA	NA
deCODE	SomaScan	1	ENSG00000162813	BPNT1	17814_8	BPNT1	FALSE	NA	NA	NA
deCODE	SomaScan	1	ENSG00000162836	ACP6	5742_14	PPA6	TRUE	TRUE	NA	NA
deCODE	SomaScan	1	ENSG00000162889	MAPKAPK2	3820_68	MAPK2	TRUE	FALSE	NA	NA
deCODE	SomaScan	1	ENSG00000162894	FCMR	6574_11	FAIM3	TRUE	TRUE	NA	NA
deCODE	SomaScan	1	ENSG00000162909	CAPN2	14684_17	CAN2	TRUE	FALSE	NA	NA
deCODE	SomaScan	1	ENSG00000163131	CTSS	3181_50	Cathepsin S	TRUE	FALSE	NA	NA
deCODE	SomaScan	1	ENSG00000163220	S100A9	5339_49	calgranulin B	TRUE	FALSE	NA	NA
deCODE	SomaScan	1	ENSG00000163221	S100A12	5852_6	S100A12	TRUE	TRUE	NA	NA
deCODE	SomaScan	1	ENSG00000163344	PMVK	12450_42	PMVK	FALSE	NA	NA	NA
deCODE	SomaScan	1	ENSG00000163382	NAXE	16621_77	AIBP	TRUE	NA	NA	NA
deCODE	SomaScan	1	ENSG00000163534	FCRL1	5728_60	FCRL1	TRUE	TRUE	NA	NA
deCODE	SomaScan	1	ENSG00000163565	IFI16	12893_159	IP16	FALSE	TRUE	NA	NA
deCODE	SomaScan	1	ENSG00000163565	IFI16	13940_19	IP16	FALSE	TRUE	NA	NA
deCODE	SomaScan	1	ENSG00000168765	GSTM4	18895_54	GSTM4	TRUE	TRUE	NA	NA
deCODE	SomaScan	1	ENSG00000169231	THBS3	8982_65	TSP3	TRUE	NA	NA	NA
deCODE	SomaScan	1	ENSG00000169504	CLIC4	15314_49	CLIC4	FALSE	NA	NA	NA
deCODE	SomaScan	1	ENSG00000171603	CLSTN1	15521_4	Alcadein alpha-1	FALSE	NA	NA	NA
deCODE	SomaScan	1	ENSG00000171960	PPIH	12449_16	PPIH	TRUE	NA	NA	NA
deCODE	SomaScan	1	ENSG00000172260	NEGR1	13109_82	NEGR1	FALSE	FALSE	NA	NA
deCODE	SomaScan	1	ENSG00000172260	NEGR1	7050_5	NEGR1	FALSE	FALSE	NA	NA
deCODE	SomaScan	1	ENSG00000173436	MICOS10	2944_66	DAN	NA	FALSE	NA	NA
deCODE	SomaScan	1	ENSG00000174175	SELP	4154_57	P-Selectin	TRUE	TRUE	NA	NA
deCODE	SomaScan	1	ENSG00000175206	NPPA	5443_62	ANP	FALSE	NA	NA	NA
deCODE	SomaScan	1	ENSG00000176022	B3GALT6	7981_230	B3GT6	TRUE	NA	NA	NA
deCODE	SomaScan	1	ENSG00000176393	RNPEP	12386_11	AMPB	TRUE	TRUE	NA	NA
deCODE	SomaScan	1	ENSG00000178096	BOLA1	15370_5	BOLA1	TRUE	NA	NA	NA
deCODE	SomaScan	1	ENSG00000179403	VWA1	6385_63	VWA1	TRUE	NA	NA	NA
deCODE	SomaScan	1	ENSG00000179914	ITLN1	18830_1	Omentin	TRUE	NA	NA	NA
deCODE	SomaScan	1	ENSG00000180875	GREM2	5598_3	GREM2	FALSE	NA	NA	NA
deCODE	SomaScan	1	ENSG00000181036	FCRL6	6617_12	FCRL6	TRUE	TRUE	NA	NA
deCODE	SomaScan	1	ENSG00000183317	EPHA10	5076_53	EPHAA	FALSE	NA	NA	NA
deCODE	SomaScan	1	ENSG00000184007	PTP4A2	11699_16	TP4A2	FALSE	NA	NA	NA
deCODE	SomaScan	1	ENSG00000185436	IFNLR1	7192_37	CRF2-12	FALSE	NA	NA	NA
deCODE	SomaScan	1	ENSG00000185483	ROR1	2590_69	ROR1	TRUE	NA	NA	NA
deCODE	SomaScan	1	ENSG00000187608	ISG15	14151_4	UCRP	TRUE	TRUE	NA	NA
deCODE	SomaScan	1	ENSG00000187800	PEAR1	8275_31	PEAR1	TRUE	TRUE	NA	NA
deCODE	SomaScan	1	ENSG00000187800	PEAR1	8892_14	PEAR1	TRUE	FALSE	NA	NA
deCODE	SomaScan	1	ENSG00000188015	S100A3	15297_3	S100A3	FALSE	NA	NA	NA
deCODE	SomaScan	1	ENSG00000188157	AGRN	15483_377	Agrin	TRUE	NA	NA	NA
deCODE	SomaScan	1	ENSG00000188404	SELL	4831_4	sL-Selectin	TRUE	TRUE	NA	NA
deCODE	SomaScan	1	ENSG00000196154	S100A4	14116_129	S100A4	NA	TRUE	NA	NA
deCODE	SomaScan	1	ENSG00000196188	CTSE	15376_134	CATE	TRUE	FALSE	NA	NA
deCODE	SomaScan	1	ENSG00000196189	SEMA4A	16915_153	SEM4A	TRUE	TRUE	NA	NA
deCODE	SomaScan	1	ENSG00000196352	CD55	5069_9	DAF	FALSE	TRUE	NA	NA
deCODE	SomaScan	1	ENSG00000197956	S100A6	13090_17	S100A6	FALSE	FALSE	NA	NA
deCODE	SomaScan	1	ENSG00000198162	MAN1A2	9077_10	MA1A2	FALSE	TRUE	NA	NA
deCODE	SomaScan	1	ENSG00000198734	F5	4906_35	Coagulation Factor V	TRUE	TRUE	NA	NA
deCODE	SomaScan	1	ENSG00000203710	CR1	19556_12	Complement receptor type 1	TRUE	TRUE	NA	NA
deCODE	SomaScan	1	ENSG00000203747	FCGR3A	15388_24	FcRIIIa	TRUE	TRUE	NA	NA
deCODE	SomaScan	1	ENSG00000204084	INPP5B	12641_3	I5P2	TRUE	TRUE	NA	NA
deCODE	SomaScan	1	ENSG00000213366	GSTM2	15395_15	GST M1-1	NA	TRUE	NA	NA
deCODE	SomaScan	1	ENSG00000213366	GSTM2	18895_54	GSTM4	NA	TRUE	NA	NA
deCODE	SomaScan	1	ENSG00000215845	TSTD1	19277_4	KAT	FALSE	NA	NA	NA
deCODE	SomaScan	1	ENSG00000230124	ACBD6	10075_75	ACBD6	TRUE	TRUE	NA	NA
deCODE	SomaScan	1	ENSG00000240038	AMY2B	15556_49	Alpha-amylase 2B	TRUE	NA	NA	NA
deCODE	SomaScan	1	ENSG00000244038	DDOST	17161_1	OST48	FALSE	FALSE	NA	NA
deCODE	SomaScan	1	ENSG00000270136	MICOS10-NBL1	2944_66	DAN	NA	FALSE	NA	NA
deCODE	SomaScan	1	ENSG00000271810	AL603832.3	17764_108	RHOC	NA	TRUE	NA	NA
deCODE	SomaScan	1	ENSG00000273112	AL590385.2	3309_2	FCG2A	NA	TRUE	NA	NA
deCODE	SomaScan	1	ENSG00000284770	TBCE	11211_7	TBCE	NA	TRUE	NA	NA
deCODE	SomaScan	1	ENSG00000285053	TBCE	11211_7	TBCE	FALSE	TRUE	NA	NA
deCODE	SomaScan	1	ENSG00000285053	TBCE	17786_5	GGPPS	NA	TRUE	NA	NA
deCODE	SomaScan	2	ENSG00000003436	TFPI	3336_50	TFPI	FALSE	NA	NA	NA
deCODE	SomaScan	2	ENSG00000042493	CAPG	4968_50	CAPG	TRUE	TRUE	NA	NA
deCODE	SomaScan	2	ENSG00000054219	LY75	16620_26	LY75	TRUE	TRUE	NA	NA
deCODE	SomaScan	2	ENSG00000063660	GPC1	8697_38	Glypican 1	TRUE	NA	NA	NA
deCODE	SomaScan	2	ENSG00000065911	MTHFD2	18321_38	MTDC	TRUE	FALSE	NA	NA
deCODE	SomaScan	2	ENSG00000068912	ERLEC1	8957_72	XTP3B	TRUE	TRUE	NA	NA
deCODE	SomaScan	2	ENSG00000079150	FKBP7	9288_7	FKBP7	TRUE	NA	NA	NA
deCODE	SomaScan	2	ENSG00000114948	ADAM23	7049_2	ADAM 23	TRUE	NA	NA	NA
deCODE	SomaScan	2	ENSG00000114988	LMAN2L	8013_9	LMA2L	TRUE	NA	NA	NA
deCODE	SomaScan	2	ENSG00000114999	TTL	13973_62	TTL	FALSE	NA	NA	NA
deCODE	SomaScan	2	ENSG00000115129	TP53I3	17748_21	QORX	TRUE	NA	NA	NA
deCODE	SomaScan	2	ENSG00000115137	DNAJC27	12799_65	DJC27	TRUE	NA	NA	NA
deCODE	SomaScan	2	ENSG00000115138	POMC	9204_33	Corticotropin-lipotropin	TRUE	NA	NA	NA
deCODE	SomaScan	2	ENSG00000115216	NRBP1	12616_45	NRBP	FALSE	FALSE	NA	NA
deCODE	SomaScan	2	ENSG00000115234	SNX17	12845_18	SNX17	FALSE	FALSE	NA	NA
deCODE	SomaScan	2	ENSG00000115271	GCA	12594_5	GRAN	FALSE	TRUE	NA	NA
deCODE	SomaScan	2	ENSG00000115318	LOXL3	15427_35	LOXL3	TRUE	NA	NA	NA
deCODE	SomaScan	2	ENSG00000115365	LANCL1	13986_6	LANC1	TRUE	NA	NA	NA
deCODE	SomaScan	2	ENSG00000115414	FN1	3434_34	FN1.3	FALSE	NA	NA	NA
deCODE	SomaScan	2	ENSG00000115414	FN1	3435_53	FN1.4	FALSE	NA	NA	NA
deCODE	SomaScan	2	ENSG00000115414	FN1	4131_72	Fibronectin	FALSE	NA	NA	NA
deCODE	SomaScan	2	ENSG00000115425	PECR	17776_15	PECR	TRUE	FALSE	NA	NA
deCODE	SomaScan	2	ENSG00000115457	IGFBP2	8469_41	IGFBP-2	TRUE	NA	NA	NA
deCODE	SomaScan	2	ENSG00000115504	EHBP1	12813_18	EHBP1	TRUE	NA	NA	NA
deCODE	SomaScan	2	ENSG00000115523	GNLY	3195_50	Granulysin	TRUE	TRUE	NA	NA
deCODE	SomaScan	2	ENSG00000115561	CHMP3	12508_9	CHMP3	FALSE	TRUE	NA	NA
deCODE	SomaScan	2	ENSG00000115590	IL1R2	14133_93	IL-1 sRII	TRUE	NA	NA	NA
deCODE	SomaScan	2	ENSG00000115594	IL1R1	2991_9	IL-1 sRI	TRUE	NA	NA	NA
deCODE	SomaScan	2	ENSG00000115602	IL1RL1	4234_8	IL-1 R4	TRUE	NA	NA	NA
deCODE	SomaScan	2	ENSG00000115604	IL18R1	14079_14	IL-18 Ra	TRUE	TRUE	NA	NA
deCODE	SomaScan	2	ENSG00000115607	IL18RAP	2993_1	IL-18 Rb	FALSE	TRUE	NA	NA
deCODE	SomaScan	2	ENSG00000115652	UXS1	8258_22	UXS1	TRUE	NA	NA	NA
deCODE	SomaScan	2	ENSG00000115718	PROC	2961_1	Protein C	TRUE	NA	NA	NA
deCODE	SomaScan	2	ENSG00000115756	HPCAL1	17791_25	HPCL1	TRUE	FALSE	NA	NA
deCODE	SomaScan	2	ENSG00000115828	QPCT	7849_3	Glutaminyl cyclase	FALSE	TRUE	NA	NA
deCODE	SomaScan	2	ENSG00000115866	DARS1	12675_14	SYDC	TRUE	FALSE	NA	NA
deCODE	SomaScan	2	ENSG00000115919	KYNU	4559_64	KYNU	FALSE	NA	NA	NA
deCODE	SomaScan	2	ENSG00000115956	PLEK	7875_86	PLEK	TRUE	FALSE	NA	NA
deCODE	SomaScan	2	ENSG00000116005	PCYOX1	6431_68	PCYOX	TRUE	NA	NA	NA
deCODE	SomaScan	2	ENSG00000116106	EPHA4	16288_17	EPHA4	TRUE	NA	NA	NA
deCODE	SomaScan	2	ENSG00000118242	MREG	17776_15	PECR	NA	FALSE	NA	NA
deCODE	SomaScan	2	ENSG00000118257	NRP2	15387_44	Neuropilin-2	TRUE	NA	NA	NA
deCODE	SomaScan	2	ENSG00000119782	FKBP1B	11568_2	FKB1B	FALSE	TRUE	NA	NA
deCODE	SomaScan	2	ENSG00000119862	LGALSL	18236_3	LEGL	TRUE	NA	NA	NA
deCODE	SomaScan	2	ENSG00000119865	CNRIP1	18218_48	CB032	TRUE	NA	NA	NA
deCODE	SomaScan	2	ENSG00000123610	TNFAIP6	5036_50	TSG-6	FALSE	TRUE	NA	NA
deCODE	SomaScan	2	ENSG00000124356	STAMBP	19187_21	STABP	TRUE	FALSE	NA	NA
deCODE	SomaScan	2	ENSG00000124357	NAGK	3894_15	NAGK	TRUE	TRUE	NA	NA
deCODE	SomaScan	2	ENSG00000124370	MCEE	9388_18	MCEE	FALSE	NA	NA	NA
deCODE	SomaScan	2	ENSG00000130508	PXDN	13463_1	PXDN	TRUE	NA	NA	NA
deCODE	SomaScan	2	ENSG00000135919	SERPINE2	19154_41	Protease nexin I	TRUE	TRUE	NA	NA
deCODE	SomaScan	2	ENSG00000135930	EIF4E2	9745_20	IF4E2	TRUE	TRUE	NA	NA
deCODE	SomaScan	2	ENSG00000135960	EDAR	2977_7	EDAR	FALSE	NA	NA	NA
deCODE	SomaScan	2	ENSG00000136689	IL1RN	5353_89	IL-1Ra	FALSE	NA	NA	NA
deCODE	SomaScan	2	ENSG00000136717	BIN1	9574_11	BIN1	FALSE	TRUE	NA	NA
deCODE	SomaScan	2	ENSG00000136720	HS6ST1	5465_32	H6ST1	FALSE	NA	NA	NA
deCODE	SomaScan	2	ENSG00000138069	RAB1A	19223_6	RAB1A	TRUE	NA	NA	NA
deCODE	SomaScan	2	ENSG00000138413	IDH1	18338_26	IDH	FALSE	NA	NA	NA
deCODE	SomaScan	2	ENSG00000138430	OLA1	12659_13	GTPB9	TRUE	NA	NA	NA
deCODE	SomaScan	2	ENSG00000143727	ACP1	3858_5	PPAC	TRUE	TRUE	NA	NA
deCODE	SomaScan	2	ENSG00000143869	GDF7	16756_30	GDF7	TRUE	NA	NA	NA
deCODE	SomaScan	2	ENSG00000144118	RALB	18432_32	RALB	TRUE	TRUE	NA	NA
deCODE	SomaScan	2	ENSG00000144369	FAM171B	8786_6	F171B	FALSE	NA	NA	NA
deCODE	SomaScan	2	ENSG00000152256	PDK1	5227_60	PDK1	TRUE	TRUE	NA	NA
deCODE	SomaScan	2	ENSG00000153563	CD8A	15462_28	CD8A	TRUE	TRUE	NA	NA
deCODE	SomaScan	2	ENSG00000153574	RPIA	12333_87	RPIA	TRUE	TRUE	NA	NA
deCODE	SomaScan	2	ENSG00000155368	DBI	16919_1	ACBP	TRUE	TRUE	NA	NA
deCODE	SomaScan	2	ENSG00000159399	HK2	13130_150	HXK2	FALSE	NA	NA	NA
deCODE	SomaScan	2	ENSG00000162878	PKDCC	8664_36	PKDCC	FALSE	NA	NA	NA
deCODE	SomaScan	2	ENSG00000162961	DPY30	13943_38	DPY30	TRUE	TRUE	NA	NA
deCODE	SomaScan	2	ENSG00000163083	INHBB	13676_46	Inhibin bB chain	FALSE	NA	NA	NA
deCODE	SomaScan	2	ENSG00000163170	BOLA3	5980_55	BOLA3	TRUE	NA	NA	NA
deCODE	SomaScan	2	ENSG00000163219	ARHGAP25	11333_82	RHG25	TRUE	FALSE	NA	NA
deCODE	SomaScan	2	ENSG00000163359	COL6A3	10511_10	Collagen alpha-3(VI)	FALSE	NA	NA	NA
deCODE	SomaScan	2	ENSG00000163359	COL6A3	11196_31	Collagen alpha-3(VI)	FALSE	NA	NA	NA
deCODE	SomaScan	2	ENSG00000168393	DTYMK	19504_22	KTHY	TRUE	FALSE	NA	NA
deCODE	SomaScan	2	ENSG00000168758	SEMA4C	7923_41	SEM4C	FALSE	NA	NA	NA
deCODE	SomaScan	2	ENSG00000168878	SFTPB	10672_75	SP-B	TRUE	NA	NA	NA
deCODE	SomaScan	2	ENSG00000169599	NFU1	7770_25	NFU1	TRUE	TRUE	NA	NA
deCODE	SomaScan	2	ENSG00000170340	B3GNT2	7980_72	B3GN2	FALSE	TRUE	NA	NA
deCODE	SomaScan	2	ENSG00000170634	ACYP2	12812_25	ACYP2	FALSE	TRUE	NA	NA
deCODE	SomaScan	2	ENSG00000171174	RBKS	19467_3	RBSK	TRUE	NA	NA	NA
deCODE	SomaScan	2	ENSG00000173744	AGFG1	11681_8	NUPL	FALSE	FALSE	NA	NA
deCODE	SomaScan	2	ENSG00000182551	ADI1	12457_10	MTND	TRUE	TRUE	NA	NA
deCODE	SomaScan	2	ENSG00000184182	UBE2F	18213_30	UBE2F	TRUE	TRUE	NA	NA
deCODE	SomaScan	2	ENSG00000187736	NHEJ1	11351_233	NHEJ1	TRUE	NA	NA	NA
deCODE	SomaScan	2	ENSG00000187957	DNER	9769_48	DNER	FALSE	NA	NA	NA
deCODE	SomaScan	2	ENSG00000188542	DUSP28	9940_35	DUS28	TRUE	NA	NA	NA
deCODE	SomaScan	2	ENSG00000196975	ANXA4	17164_15	annexin IV	TRUE	TRUE	NA	NA
deCODE	SomaScan	2	ENSG00000197713	RPE	12646_2	RPE	TRUE	TRUE	NA	NA
deCODE	SomaScan	2	ENSG00000198130	HIBCH	12396_19	HIBCH	TRUE	TRUE	NA	NA
deCODE	SomaScan	2	ENSG00000198522	GPN1	16599_38	GPN1	FALSE	NA	NA	NA
deCODE	SomaScan	2	ENSG00000205221	VIT	6234_74	VITRN	FALSE	NA	NA	NA
deCODE	SomaScan	2	ENSG00000205639	MFSD2B	11568_2	FKB1B	NA	TRUE	NA	NA
deCODE	SomaScan	2	ENSG00000244617	ASPRV1	10902_53	APRV1	FALSE	NA	NA	NA
deCODE	SomaScan	2	ENSG00000248672	LY75-CD302	16620_26	LY75	NA	TRUE	NA	NA
deCODE	SomaScan	2	ENSG00000249884	RNF103-CHMP3	12508_9	CHMP3	NA	TRUE	NA	NA
deCODE	SomaScan	2	ENSG00000258984	UBE2F-SCLY	18213_30	UBE2F	NA	TRUE	NA	NA
deCODE	SomaScan	3	ENSG00000004399	PLXND1	19561_216	PLXD1	FALSE	TRUE	NA	NA
deCODE	SomaScan	3	ENSG00000010319	SEMA3G	5628_21	SEM3G	TRUE	NA	NA	NA
deCODE	SomaScan	3	ENSG00000012223	LTF	2780_35	Lactoferrin	TRUE	NA	NA	NA
deCODE	SomaScan	3	ENSG00000055955	ITIH4	4811_33	ITI heavy chain H4	FALSE	TRUE	NA	NA
deCODE	SomaScan	3	ENSG00000060971	ACAA1	17782_23	THIK	FALSE	TRUE	NA	NA
deCODE	SomaScan	3	ENSG00000064225	ST3GAL6	6947_4	SIA10	FALSE	TRUE	NA	NA
deCODE	SomaScan	3	ENSG00000065485	PDIA5	5593_11	PDIA5	TRUE	NA	NA	NA
deCODE	SomaScan	3	ENSG00000072274	TFRC	8795_48	TR	TRUE	NA	NA	NA
deCODE	SomaScan	3	ENSG00000080819	CPOX	18241_18	HEM6	TRUE	TRUE	NA	NA
deCODE	SomaScan	3	ENSG00000081154	PCNP	17769_28	PCNP	FALSE	TRUE	NA	NA
deCODE	SomaScan	3	ENSG00000083937	CHMP2B	17350_13	CHM2B	TRUE	FALSE	NA	NA
deCODE	SomaScan	3	ENSG00000090520	DNAJB11	7110_2	DJB11	TRUE	NA	NA	NA
deCODE	SomaScan	3	ENSG00000091181	IL5RA	13686_2	IL-5 Ra	TRUE	NA	NA	NA
deCODE	SomaScan	3	ENSG00000091513	TF	4162_54	Transferrin	TRUE	NA	NA	NA
deCODE	SomaScan	3	ENSG00000091972	CD200	5112_73	OX2G	FALSE	TRUE	NA	NA
deCODE	SomaScan	3	ENSG00000091986	CCDC80	3234_23	URB	FALSE	NA	NA	NA
deCODE	SomaScan	3	ENSG00000113924	HGD	9832_33	HGD	TRUE	FALSE	NA	NA
deCODE	SomaScan	3	ENSG00000114013	CD86	5337_64	B7-2	FALSE	FALSE	NA	NA
deCODE	SomaScan	3	ENSG00000114021	NIT2	17808_37	NIT2	TRUE	NA	NA	NA
deCODE	SomaScan	3	ENSG00000114331	ACAP2	12343_14	CENB2	TRUE	NA	NA	NA
deCODE	SomaScan	3	ENSG00000114378	HYAL1	8309_12	HYAL1	TRUE	NA	NA	NA
deCODE	SomaScan	3	ENSG00000114554	PLXNA1	9005_16	PLXA1	FALSE	NA	NA	NA
deCODE	SomaScan	3	ENSG00000121542	SEC22A	13713_164	SC22A	TRUE	NA	NA	NA
deCODE	SomaScan	3	ENSG00000134121	CHL1	8958_51	CHL1	TRUE	NA	NA	NA
deCODE	SomaScan	3	ENSG00000136514	RTP4	18315_38	RTP4	FALSE	NA	NA	NA
deCODE	SomaScan	3	ENSG00000144566	RAB5A	17205_21	RAB5A	TRUE	FALSE	NA	NA
deCODE	SomaScan	3	ENSG00000144647	POMGNT2	6359_50	AGO61	TRUE	NA	NA	NA
deCODE	SomaScan	3	ENSG00000144749	LRIG1	18831_6	LRIG1	TRUE	NA	NA	NA
deCODE	SomaScan	3	ENSG00000144827	ABHD10	17370_186	ABHDA	FALSE	NA	NA	NA
deCODE	SomaScan	3	ENSG00000144857	BOC	4328_2	BOC	TRUE	NA	NA	NA
deCODE	SomaScan	3	ENSG00000145050	MANF	9223_11	ARMET	FALSE	FALSE	NA	NA
deCODE	SomaScan	3	ENSG00000152492	CCDC50	12399_194	CCD50	FALSE	NA	NA	NA
deCODE	SomaScan	3	ENSG00000152952	PLOD2	6923_1	PLOD2	FALSE	NA	NA	NA
deCODE	SomaScan	3	ENSG00000154917	RAB6B	14271_23	RAB6B	TRUE	NA	NA	NA
deCODE	SomaScan	3	ENSG00000154928	EPHB1	17680_12	EPHB1	TRUE	TRUE	NA	NA
deCODE	SomaScan	3	ENSG00000157017	GHRL	8447_11	ghrelin	FALSE	FALSE	NA	NA
deCODE	SomaScan	3	ENSG00000157445	CACNA2D3	8885_6	CA2D3	FALSE	NA	NA	NA
deCODE	SomaScan	3	ENSG00000158234	FAIM	16594_44	FAIM1	FALSE	TRUE	NA	NA
deCODE	SomaScan	3	ENSG00000163389	POGLUT1	6467_65	KTEL1	TRUE	FALSE	NA	NA
deCODE	SomaScan	3	ENSG00000163421	PROK2	10754_113	Prokineticin-2	TRUE	TRUE	NA	NA
deCODE	SomaScan	3	ENSG00000163430	FSTL1	13112_179	FSTL1	TRUE	NA	NA	NA
deCODE	SomaScan	3	ENSG00000163606	CD200R1	5103_30	MO2R1	TRUE	FALSE	NA	NA
deCODE	SomaScan	3	ENSG00000163703	CRELD1	7628_40	CREL1	TRUE	TRUE	NA	NA
deCODE	SomaScan	3	ENSG00000163710	PCOLCE2	6081_52	PCOC2	TRUE	NA	NA	NA
deCODE	SomaScan	3	ENSG00000163814	CDCP1	16818_200	CDCP1	TRUE	NA	NA	NA
deCODE	SomaScan	3	ENSG00000163840	DTX3L	11643_73	DTX3L	FALSE	NA	NA	NA
deCODE	SomaScan	3	ENSG00000163902	RPN1	10490_3	RPN1	FALSE	TRUE	NA	NA
deCODE	SomaScan	3	ENSG00000164047	CAMP	15481_45	LL-37	FALSE	NA	NA	NA
deCODE	SomaScan	3	ENSG00000164047	CAMP	9384_17	Cathelicidin peptide	FALSE	FALSE	NA	NA
deCODE	SomaScan	3	ENSG00000168374	ARF4	18408_26	ARF4	FALSE	FALSE	NA	NA
deCODE	SomaScan	3	ENSG00000169760	NLGN1	15620_4	NLGN1	FALSE	NA	NA	NA
deCODE	SomaScan	3	ENSG00000169814	BTD	15644_1	Biotinidase	FALSE	NA	NA	NA
deCODE	SomaScan	3	ENSG00000169855	ROBO1	5740_17	ROBO1	TRUE	NA	NA	NA
deCODE	SomaScan	3	ENSG00000170017	ALCAM	5451_1	ALCAM	TRUE	FALSE	NA	NA
deCODE	SomaScan	3	ENSG00000170248	PDCD6IP	18174_79	PDC6I	TRUE	TRUE	NA	NA
deCODE	SomaScan	3	ENSG00000170266	GLB1	10554_23	BGAL	TRUE	FALSE	NA	NA
deCODE	SomaScan	3	ENSG00000173531	MST1	4407_10	MSP	FALSE	NA	NA	NA
deCODE	SomaScan	3	ENSG00000173950	XXYLT1	6375_75	XXLT1	TRUE	NA	NA	NA
deCODE	SomaScan	3	ENSG00000178075	GRAMD1C	8336_267	GRM1C	TRUE	TRUE	NA	NA
deCODE	SomaScan	3	ENSG00000178075	GRAMD1C	8842_16	GRM1C	TRUE	FALSE	NA	NA
deCODE	SomaScan	3	ENSG00000178732	GP5	7185_29	GPV	FALSE	NA	NA	NA
deCODE	SomaScan	3	ENSG00000181847	TIGIT	9638_2	TIGIT	TRUE	TRUE	NA	NA
deCODE	SomaScan	3	ENSG00000184500	PROS1	2700_56	Protein S	TRUE	NA	NA	NA
deCODE	SomaScan	3	ENSG00000189283	FHIT	9826_135	Fragile histidine triad protein	NA	TRUE	NA	NA
deCODE	SomaScan	3	ENSG00000196083	IL1RAP	14048_7	IL-1 R AcP	TRUE	TRUE	NA	NA
deCODE	SomaScan	3	ENSG00000198643	FAM3D	13102_1	FAM3D	TRUE	NA	NA	NA
deCODE	SomaScan	3	ENSG00000243696	AC006254.1	4811_33	ITI heavy chain H4	NA	TRUE	NA	NA
deCODE	SomaScan	3	ENSG00000272886	DCP1A	14008_22	DCP1A	FALSE	NA	NA	NA
deCODE	SomaScan	3	ENSG00000285635	AC021660.3	18241_18	HEM6	NA	TRUE	NA	NA
deCODE	SomaScan	3	ENSG00000288550	AC018809.3	7628_40	CREL1	NA	TRUE	NA	NA
deCODE	SomaScan	4	ENSG00000002549	LAP3	13959_7	LAP	FALSE	FALSE	NA	NA
deCODE	SomaScan	4	ENSG00000002549	LAP3	15610_72	LAP	FALSE	FALSE	NA	NA
deCODE	SomaScan	4	ENSG00000013288	MAN2B2	9251_28	MA2B2	TRUE	TRUE	NA	NA
deCODE	SomaScan	4	ENSG00000070190	DAPP1	11615_16	DAPP1	TRUE	FALSE	NA	NA
deCODE	SomaScan	4	ENSG00000087266	SH3BP2	7769_29	3BP2	FALSE	FALSE	NA	NA
deCODE	SomaScan	4	ENSG00000109272	PF4V1	5663_18	PF4V	TRUE	TRUE	NA	NA
deCODE	SomaScan	4	ENSG00000109320	NFKB1	9869_28	NF-kappa-B p105	FALSE	TRUE	NA	NA
deCODE	SomaScan	4	ENSG00000109323	MANBA	6382_17	MANBA	TRUE	TRUE	NA	NA
deCODE	SomaScan	4	ENSG00000109519	GRPEL1	7113_1	GRPE1	FALSE	NA	NA	NA
deCODE	SomaScan	4	ENSG00000109618	SEPSECS	17357_33	SPCS	TRUE	NA	NA	NA
deCODE	SomaScan	4	ENSG00000109743	BST1	4535_50	BST1	TRUE	TRUE	NA	NA
deCODE	SomaScan	4	ENSG00000109814	UGDH	17755_5	UGDH	TRUE	TRUE	NA	NA
deCODE	SomaScan	4	ENSG00000118785	SPP1	13113_7	Osteopontin	TRUE	FALSE	NA	NA
deCODE	SomaScan	4	ENSG00000124875	CXCL6	3495_15	GCP-2	TRUE	NA	NA	NA
deCODE	SomaScan	4	ENSG00000127415	IDUA	3169_70	IDUA	TRUE	TRUE	NA	NA
deCODE	SomaScan	4	ENSG00000127418	FGFRL1	6237_11	FGRL1	TRUE	NA	NA	NA
deCODE	SomaScan	4	ENSG00000128040	SPINK2	13405_61	ISK2	TRUE	NA	NA	NA
deCODE	SomaScan	4	ENSG00000128050	PAICS	9841_197	Multifunctional protein ADE2	FALSE	FALSE	NA	NA
deCODE	SomaScan	4	ENSG00000129187	DCTD	17756_69	DCTD	FALSE	FALSE	NA	NA
deCODE	SomaScan	4	ENSG00000134853	PDGFRA	10366_11	PDGFRA	TRUE	NA	NA	NA
deCODE	SomaScan	4	ENSG00000135605	TEC	16079_2	TEC	TRUE	FALSE	NA	NA
deCODE	SomaScan	4	ENSG00000137462	TLR2	3835_11	TLR2	FALSE	FALSE	NA	NA
deCODE	SomaScan	4	ENSG00000138685	FGF2	3025_50	bFGF	TRUE	NA	NA	NA
deCODE	SomaScan	4	ENSG00000138698	RAP1GDS1	14106_46	GDP/GTP exchange protein	FALSE	FALSE	NA	NA
deCODE	SomaScan	4	ENSG00000138735	PDE5A	16805_5	PDE5A	TRUE	NA	NA	NA
deCODE	SomaScan	4	ENSG00000138735	PDE5A	5256_86	PDE5A	FALSE	NA	NA	NA
deCODE	SomaScan	4	ENSG00000138744	NAAA	3173_49	ASAHL	FALSE	TRUE	NA	NA
deCODE	SomaScan	4	ENSG00000138755	CXCL9	9188_119	MIG	FALSE	NA	NA	NA
deCODE	SomaScan	4	ENSG00000138758	SEPTIN11	12620_3	Septin-11	TRUE	NA	NA	NA
deCODE	SomaScan	4	ENSG00000138777	PPA2	18307_71	PPase 2	TRUE	TRUE	NA	NA
deCODE	SomaScan	4	ENSG00000138792	ENPEP	15558_63	AMPE	FALSE	NA	NA	NA
deCODE	SomaScan	4	ENSG00000138796	HADH	17739_1	HCDH	FALSE	NA	NA	NA
deCODE	SomaScan	4	ENSG00000138798	EGF	5509_7	EGF	TRUE	NA	NA	NA
deCODE	SomaScan	4	ENSG00000145335	SNCA	8458_111	a-Synuclein	FALSE	FALSE	NA	NA
deCODE	SomaScan	4	ENSG00000145349	CAMK2D	3419_49	CAMK2D	FALSE	FALSE	NA	NA
deCODE	SomaScan	4	ENSG00000151552	QDPR	11257_1	DHPR	FALSE	FALSE	NA	NA
deCODE	SomaScan	4	ENSG00000152583	SPARCL1	4467_49	SPARCL1	TRUE	NA	NA	NA
deCODE	SomaScan	4	ENSG00000157404	KIT	2475_1	SCF sR	FALSE	NA	NA	NA
deCODE	SomaScan	4	ENSG00000159674	SPON2	8099_42	SPON2	TRUE	TRUE	NA	NA
deCODE	SomaScan	4	ENSG00000163106	HPGDS	12549_33	PTGD2	TRUE	NA	NA	NA
deCODE	SomaScan	4	ENSG00000163297	ANTXR2	15559_5	ANTR2	TRUE	TRUE	NA	NA
deCODE	SomaScan	4	ENSG00000163453	IGFBP7	3320_49	IGFBP-7	FALSE	FALSE	NA	NA
deCODE	SomaScan	4	ENSG00000163735	CXCL5	2979_8	ENA-78	TRUE	NA	NA	NA
deCODE	SomaScan	4	ENSG00000163737	PF4	2697_7	PF-4	TRUE	FALSE	NA	NA
deCODE	SomaScan	4	ENSG00000163739	CXCL1	2985_35	Gro-a	TRUE	NA	NA	NA
deCODE	SomaScan	4	ENSG00000163956	LRPAP1	3640_14	RAP	TRUE	TRUE	NA	NA
deCODE	SomaScan	4	ENSG00000164024	METAP1	3210_1	METAP1	NA	FALSE	NA	NA
deCODE	SomaScan	4	ENSG00000164031	DNAJB14	8053_16	DJB14	TRUE	NA	NA	NA
deCODE	SomaScan	4	ENSG00000164038	SLC9B2	17329_2	BDH2	NA	FALSE	NA	NA
deCODE	SomaScan	4	ENSG00000164039	BDH2	17329_2	BDH2	TRUE	FALSE	NA	NA
deCODE	SomaScan	4	ENSG00000164111	ANXA5	14158_17	Annexin V	TRUE	FALSE	NA	NA
deCODE	SomaScan	4	ENSG00000164144	ARFIP1	13488_3	ARFP1	TRUE	TRUE	NA	NA
deCODE	SomaScan	4	ENSG00000164305	CASP3	3593_72	Caspase-3	TRUE	FALSE	NA	NA
deCODE	SomaScan	4	ENSG00000164342	TLR3	16918_198	TLR3	TRUE	NA	NA	NA
deCODE	SomaScan	4	ENSG00000164344	KLKB1	4152_58	Prekallikrein	TRUE	NA	NA	NA
deCODE	SomaScan	4	ENSG00000168310	IRF2	12801_33	IRF2	FALSE	FALSE	NA	NA
deCODE	SomaScan	4	ENSG00000168993	CPLX1	18332_17	CPLX1	FALSE	NA	NA	NA
deCODE	SomaScan	4	ENSG00000169245	CXCL10	4141_79	IP-10	FALSE	NA	NA	NA
deCODE	SomaScan	4	ENSG00000169248	CXCL11	3038_9	I-TAC	TRUE	NA	NA	NA
deCODE	SomaScan	4	ENSG00000169299	PGM2	18330_7	PGM2	FALSE	FALSE	NA	NA
deCODE	SomaScan	4	ENSG00000169429	CXCL8	3447_64	IL-8	TRUE	NA	NA	NA
deCODE	SomaScan	4	ENSG00000170365	SMAD1	9838_4	SMAD1	FALSE	NA	NA	NA
deCODE	SomaScan	4	ENSG00000170502	NUDT9	9482_110	NUDT9	TRUE	NA	NA	NA
deCODE	SomaScan	4	ENSG00000170891	CYTL1	8402_22	CYTL1	TRUE	NA	NA	NA
deCODE	SomaScan	4	ENSG00000171497	PPID	5202_4	PPID	TRUE	TRUE	NA	NA
deCODE	SomaScan	4	ENSG00000173083	HPSE	5604_30	HPSE	TRUE	TRUE	NA	NA
deCODE	SomaScan	4	ENSG00000174125	TLR1	16324_38	TLR1	FALSE	TRUE	NA	NA
deCODE	SomaScan	4	ENSG00000174130	TLR6	16324_38	TLR1	NA	TRUE	NA	NA
deCODE	SomaScan	4	ENSG00000196104	SPOCK3	9906_21	TICN3	TRUE	NA	NA	NA
deCODE	SomaScan	4	ENSG00000197894	ADH5	11369_23	ADHX	TRUE	FALSE	NA	NA
deCODE	SomaScan	4	ENSG00000237765	FAM200B	4535_50	BST1	NA	TRUE	NA	NA
deCODE	SomaScan	4	ENSG00000256043	CTSO	9264_11	CATO	TRUE	NA	NA	NA
deCODE	SomaScan	5	ENSG00000027847	B4GALT7	7806_33	B4GT7	TRUE	FALSE	NA	NA
deCODE	SomaScan	5	ENSG00000037280	FLT4	16035_8	VEGF sR3	TRUE	NA	NA	NA
deCODE	SomaScan	5	ENSG00000038382	TRIO	11126_102	TRIO	FALSE	NA	NA	NA
deCODE	SomaScan	5	ENSG00000049860	HEXB	15470_11	Hexosaminidase B	TRUE	FALSE	NA	NA
deCODE	SomaScan	5	ENSG00000050748	MAPK9	15604_18	JNK2	TRUE	NA	NA	NA
deCODE	SomaScan	5	ENSG00000053108	FSTL4	9350_3	FSTL4	FALSE	NA	NA	NA
deCODE	SomaScan	5	ENSG00000066583	ISOC1	9816_37	ISOC1	TRUE	NA	NA	NA
deCODE	SomaScan	5	ENSG00000070614	NDST1	6927_7	NDST1	TRUE	FALSE	NA	NA
deCODE	SomaScan	5	ENSG00000082196	C1QTNF3	7251_64	C1QT3	FALSE	NA	NA	NA
deCODE	SomaScan	5	ENSG00000092421	SEMA6A	7945_10	Semaphorin-6A	FALSE	NA	NA	NA
deCODE	SomaScan	5	ENSG00000112874	NUDT12	13947_371	NUD12	TRUE	NA	NA	NA
deCODE	SomaScan	5	ENSG00000112902	SEMA5A	13132_14	SEM5A	TRUE	NA	NA	NA
deCODE	SomaScan	5	ENSG00000113070	HBEGF	14094_29	HB-EGF	FALSE	NA	NA	NA
deCODE	SomaScan	5	ENSG00000113088	GZMK	9545_156	Granzyme K	TRUE	FALSE	NA	NA
deCODE	SomaScan	5	ENSG00000113140	SPARC	3043_49	ON	TRUE	NA	NA	NA
deCODE	SomaScan	5	ENSG00000113249	HAVCR1	9021_1	TIM-1	TRUE	NA	NA	NA
deCODE	SomaScan	5	ENSG00000113272	THG1L	18215_5	THG1	FALSE	NA	NA	NA
deCODE	SomaScan	5	ENSG00000113273	ARSB	3172_28	ARSB	TRUE	FALSE	NA	NA
deCODE	SomaScan	5	ENSG00000113282	CLINT1	11659_31	EPN4	FALSE	NA	NA	NA
deCODE	SomaScan	5	ENSG00000113296	THBS4	3340_53	TSP4	TRUE	NA	NA	NA
deCODE	SomaScan	5	ENSG00000113303	BTNL8	9026_40	BTNL8	TRUE	TRUE	NA	NA
deCODE	SomaScan	5	ENSG00000113387	SUB1	19236_24	TCP4	TRUE	FALSE	NA	NA
deCODE	SomaScan	5	ENSG00000113391	FAM172A	5615_62	F172A	TRUE	NA	NA	NA
deCODE	SomaScan	5	ENSG00000113456	RAD1	12670_15	RAD1	FALSE	FALSE	NA	NA
deCODE	SomaScan	5	ENSG00000113552	GNPDA1	8909_77	GNPI1	TRUE	FALSE	NA	NA
deCODE	SomaScan	5	ENSG00000113621	TXNDC15	6366_38	TXD15	TRUE	TRUE	NA	NA
deCODE	SomaScan	5	ENSG00000120708	TGFBI	3283_21	BGH3	TRUE	FALSE	NA	NA
deCODE	SomaScan	5	ENSG00000132570	PCBD2	6899_37	PHS2	TRUE	NA	NA	NA
deCODE	SomaScan	5	ENSG00000134352	IL6ST	2620_4	gp130, soluble	FALSE	NA	NA	NA
deCODE	SomaScan	5	ENSG00000134480	CCNH	9848_22	Cyclin H	TRUE	NA	NA	NA
deCODE	SomaScan	5	ENSG00000135077	HAVCR2	5134_52	TIMD3	TRUE	NA	NA	NA
deCODE	SomaScan	5	ENSG00000145649	GZMA	3440_7	granzyme A	TRUE	FALSE	NA	NA
deCODE	SomaScan	5	ENSG00000145730	PAM	5620_13	AMD	FALSE	TRUE	NA	NA
deCODE	SomaScan	5	ENSG00000145779	TNFAIP8	12563_2	TFIP8	TRUE	TRUE	NA	NA
deCODE	SomaScan	5	ENSG00000145850	TIMD4	15449_33	TIM-4	FALSE	NA	NA	NA
deCODE	SomaScan	5	ENSG00000145907	G3BP1	19266_35	G3BP1	TRUE	FALSE	NA	NA
deCODE	SomaScan	5	ENSG00000145920	CPLX2	15321_8	CPLX2	FALSE	NA	NA	NA
deCODE	SomaScan	5	ENSG00000150753	CCT5	12569_25	TCP-1-epsilon	FALSE	NA	NA	NA
deCODE	SomaScan	5	ENSG00000151422	FER	4220_39	FER	FALSE	NA	NA	NA
deCODE	SomaScan	5	ENSG00000151882	CCL28	2890_59	CCL28	FALSE	NA	NA	NA
deCODE	SomaScan	5	ENSG00000152422	XRCC4	9886_28	XRCC4	FALSE	TRUE	NA	NA
deCODE	SomaScan	5	ENSG00000152684	PELO	12431_13	PELO	FALSE	NA	NA	NA
deCODE	SomaScan	5	ENSG00000153140	CETN3	17410_5	CETN3	TRUE	NA	NA	NA
deCODE	SomaScan	5	ENSG00000161013	MGAT4B	7141_21	MGT4B	FALSE	TRUE	NA	NA
deCODE	SomaScan	5	ENSG00000161055	SCGB3A1	6252_62	Secretoglobin family 3A member 1	TRUE	NA	NA	NA
deCODE	SomaScan	5	ENSG00000164171	ITGA2	15603_20	Integrin alpha-2	FALSE	NA	NA	NA
deCODE	SomaScan	5	ENSG00000164237	CMBL	19115_13	CMBL	TRUE	TRUE	NA	NA
deCODE	SomaScan	5	ENSG00000164283	ESM1	3805_16	Endocan	FALSE	NA	NA	NA
deCODE	SomaScan	5	ENSG00000164291	ARSK	8269_327	ARSK	FALSE	NA	NA	NA
deCODE	SomaScan	5	ENSG00000164307	ERAP1	4964_67	ARTS1	TRUE	TRUE	NA	NA
deCODE	SomaScan	5	ENSG00000164308	ERAP2	8960_3	LRAP	TRUE	NA	NA	NA
deCODE	SomaScan	5	ENSG00000164332	UBLCP1	19124_9	UBCP1	TRUE	NA	NA	NA
deCODE	SomaScan	5	ENSG00000164406	LEAP2	5708_1	LEAP2	TRUE	NA	NA	NA
deCODE	SomaScan	5	ENSG00000165810	BTNL9	7950_142	BTNL9	FALSE	NA	NA	NA
deCODE	SomaScan	5	ENSG00000168685	IL7R	5089_11	IL-7 Ra	FALSE	TRUE	NA	NA
deCODE	SomaScan	5	ENSG00000169223	LMAN2	9468_8	Lectin, mannose-binding 2	TRUE	NA	NA	NA
deCODE	SomaScan	5	ENSG00000169567	HINT1	5900_11	HINT1	FALSE	FALSE	NA	NA
deCODE	SomaScan	5	ENSG00000170458	CD14	16914_104	sCD14	FALSE	TRUE	NA	NA
deCODE	SomaScan	5	ENSG00000170458	CD14	8969_49	CD14	FALSE	TRUE	NA	NA
deCODE	SomaScan	5	ENSG00000173210	ABLIM3	13578_98	ABLM3	TRUE	NA	NA	NA
deCODE	SomaScan	5	ENSG00000173221	GLRX	18386_36	GLRX1	FALSE	FALSE	NA	NA
deCODE	SomaScan	5	ENSG00000174136	RGMB	3331_8	RGMB	FALSE	NA	NA	NA
deCODE	SomaScan	5	ENSG00000177556	ATOX1	19233_75	ATOX1	TRUE	NA	NA	NA
deCODE	SomaScan	5	ENSG00000182578	CSF1R	13682_47	M-CSF R	TRUE	FALSE	NA	NA
deCODE	SomaScan	5	ENSG00000184349	EFNA5	2615_60	Ephrin-A5	FALSE	NA	NA	NA
deCODE	SomaScan	5	ENSG00000196743	GM2A	15441_6	SAP3	TRUE	TRUE	NA	NA
deCODE	SomaScan	5	ENSG00000197451	HNRNPAB	8894_80	hnRNP A/B	FALSE	FALSE	NA	NA
deCODE	SomaScan	5	ENSG00000213523	SRA1	18220_141	SRA1	TRUE	TRUE	NA	NA
deCODE	SomaScan	5	ENSG00000249915	PDCD6	19488_1	PDCD6	FALSE	TRUE	NA	NA
deCODE	SomaScan	5	ENSG00000286001	AC021087.5	19488_1	PDCD6	NA	TRUE	NA	NA
deCODE	SomaScan	5	ENSG00000286169	AHRR	19488_1	PDCD6	NA	TRUE	NA	NA
deCODE	SomaScan	6	ENSG00000008018	PSMB1	12612_37	PSB1	TRUE	NA	NA	NA
deCODE	SomaScan	6	ENSG00000009844	VTA1	4209_60	DRG-1	TRUE	FALSE	NA	NA
deCODE	SomaScan	6	ENSG00000021355	SERPINB1	10737_96	Serpin B1	FALSE	TRUE	NA	NA
deCODE	SomaScan	6	ENSG00000023892	DEF6	14090_23	DEFI6	FALSE	FALSE	NA	NA
deCODE	SomaScan	6	ENSG00000026297	RNASET2	16913_8	RNT2	TRUE	TRUE	NA	NA
deCODE	SomaScan	6	ENSG00000026950	BTN3A1	7081_2	BT3A1	TRUE	TRUE	NA	NA
deCODE	SomaScan	6	ENSG00000027697	IFNGR1	5825_49	IFN-g R1	TRUE	TRUE	NA	NA
deCODE	SomaScan	6	ENSG00000079950	STX7	8274_64	Syntaxin-7	TRUE	NA	NA	NA
deCODE	SomaScan	6	ENSG00000085377	PREP	14273_19	PPCE	FALSE	TRUE	NA	NA
deCODE	SomaScan	6	ENSG00000111801	BTN3A3	17692_2	BT3A3	TRUE	TRUE	NA	NA
deCODE	SomaScan	6	ENSG00000111875	ASF1A	18172_71	ASF1A	TRUE	NA	NA	NA
deCODE	SomaScan	6	ENSG00000111962	UST	8364_74	UST	TRUE	NA	NA	NA
deCODE	SomaScan	6	ENSG00000112031	MTRF1L	11134_30	RF1ML	TRUE	TRUE	NA	NA
deCODE	SomaScan	6	ENSG00000112139	MDGA1	16900_29	MDGA1	TRUE	TRUE	NA	NA
deCODE	SomaScan	6	ENSG00000112195	TREML2	5736_1	TRML2	TRUE	NA	NA	NA
deCODE	SomaScan	6	ENSG00000112303	VNN2	15480_2	VNN2	TRUE	TRUE	NA	NA
deCODE	SomaScan	6	ENSG00000112304	ACOT13	17675_17	ACO13	TRUE	NA	NA	NA
deCODE	SomaScan	6	ENSG00000112305	SMAP1	11649_3	SMAP1	FALSE	TRUE	NA	NA
deCODE	SomaScan	6	ENSG00000112562	SMOC2	15635_4	SMOC2	FALSE	NA	NA	NA
deCODE	SomaScan	6	ENSG00000112655	PTK7	9525_1	PTK7	TRUE	NA	NA	NA
deCODE	SomaScan	6	ENSG00000112667	DNPH1	17785_11	RCL	TRUE	TRUE	NA	NA
deCODE	SomaScan	6	ENSG00000112699	GMDS	18337_4	GMDS	TRUE	NA	NA	NA
deCODE	SomaScan	6	ENSG00000112782	CLIC5	12475_48	CLIC5	TRUE	NA	NA	NA
deCODE	SomaScan	6	ENSG00000112796	ENPP5	6556_5	ENPP5	TRUE	NA	NA	NA
deCODE	SomaScan	6	ENSG00000118503	TNFAIP3	14009_65	TNFAIP3	NA	TRUE	NA	NA
deCODE	SomaScan	6	ENSG00000118520	ARG1	5867_60	ARGI1	TRUE	TRUE	NA	NA
deCODE	SomaScan	6	ENSG00000120437	ACAT2	17341_89	THIC	TRUE	NA	NA	NA
deCODE	SomaScan	6	ENSG00000123500	COL10A1	15653_9	COAA1	TRUE	NA	NA	NA
deCODE	SomaScan	6	ENSG00000124490	CRISP2	9282_12	CRIS2	TRUE	NA	NA	NA
deCODE	SomaScan	6	ENSG00000124588	NQO2	9754_33	Quinone reductase 2	TRUE	TRUE	NA	NA
deCODE	SomaScan	6	ENSG00000124713	GNMT	14006_36	GNMT	TRUE	NA	NA	NA
deCODE	SomaScan	6	ENSG00000124731	TREM1	9266_1	sTREM-1	TRUE	TRUE	NA	NA
deCODE	SomaScan	6	ENSG00000124767	GLO1	9883_29	Glyoxalase I	FALSE	TRUE	NA	NA
deCODE	SomaScan	6	ENSG00000130347	RTN4IP1	18180_58	RT4I1	TRUE	FALSE	NA	NA
deCODE	SomaScan	6	ENSG00000135318	NT5E	15452_5	5'-Nucleotidase	TRUE	NA	NA	NA
deCODE	SomaScan	6	ENSG00000137161	CNPY3	17327_3	CNPY3	FALSE	TRUE	NA	NA
deCODE	SomaScan	6	ENSG00000137168	PPIL1	9884_8	PPIL1	FALSE	NA	NA	NA
deCODE	SomaScan	6	ENSG00000137198	GMPR	19254_125	GMPR1	TRUE	TRUE	NA	NA
deCODE	SomaScan	6	ENSG00000137274	BPHL	17813_21	BPHL	FALSE	NA	NA	NA
deCODE	SomaScan	6	ENSG00000137331	IER3	9786_310	IEX1	FALSE	NA	NA	NA
deCODE	SomaScan	6	ENSG00000146070	PLA2G7	5015_15	PAFAH	TRUE	FALSE	NA	NA
deCODE	SomaScan	6	ENSG00000146197	SCUBE3	16773_29	SCUB3	FALSE	NA	NA	NA
deCODE	SomaScan	6	ENSG00000156535	CD109	3290_50	CD109	TRUE	NA	NA	NA
deCODE	SomaScan	6	ENSG00000156711	MAPK13	5006_71	MK13	TRUE	TRUE	NA	NA
deCODE	SomaScan	6	ENSG00000161911	TREML1	9329_28	TRML1	TRUE	FALSE	NA	NA
deCODE	SomaScan	6	ENSG00000166278	C2	3186_2	C2	TRUE	FALSE	NA	NA
deCODE	SomaScan	6	ENSG00000168477	TNXB	5698_60	Tenascin-X	FALSE	NA	NA	NA
deCODE	SomaScan	6	ENSG00000171462	DLK2	9359_9	EGFL9	TRUE	NA	NA	NA
deCODE	SomaScan	6	ENSG00000172469	MANEA	8014_359	MANEA	TRUE	NA	NA	NA
deCODE	SomaScan	6	ENSG00000172594	SMPDL3A	4771_10	ASM3A	TRUE	TRUE	NA	NA
deCODE	SomaScan	6	ENSG00000196586	MYO6	9894_13	MYO6	FALSE	NA	NA	NA
deCODE	SomaScan	6	ENSG00000196591	HDAC2	18897_31	HDAC2	FALSE	FALSE	NA	NA
deCODE	SomaScan	6	ENSG00000197081	IGF2R	16057_6	IGF-II receptor	FALSE	TRUE	NA	NA
deCODE	SomaScan	6	ENSG00000198478	SH3BGRL2	19113_66	SH3L2	TRUE	NA	NA	NA
deCODE	SomaScan	6	ENSG00000198719	DLL1	5349_69	DLL1	TRUE	NA	NA	NA
deCODE	SomaScan	6	ENSG00000198721	ECI2	12859_33	PECI	FALSE	TRUE	NA	NA
deCODE	SomaScan	6	ENSG00000204228	HSD17B8	19491_11	DHB8	FALSE	NA	NA	NA
deCODE	SomaScan	6	ENSG00000204248	COL11A2	11278_4	COL11A2	TRUE	NA	NA	NA
deCODE	SomaScan	6	ENSG00000204256	BRD2	10074_128	BRD2	FALSE	FALSE	NA	NA
deCODE	SomaScan	6	ENSG00000204256	BRD2	15372_43	BRD2	FALSE	FALSE	NA	NA
deCODE	SomaScan	6	ENSG00000204261	PSMB8-AS1	18942_11	PSB9	NA	FALSE	NA	NA
deCODE	SomaScan	6	ENSG00000204305	AGER	4125_52	sRAGE	FALSE	TRUE	NA	NA
deCODE	SomaScan	6	ENSG00000204386	NEU1	15426_5	NEUR1	FALSE	NA	NA	NA
deCODE	SomaScan	6	ENSG00000204388	HSPA1B	18901_26	HS71B	FALSE	NA	NA	NA
deCODE	SomaScan	6	ENSG00000204389	HSPA1A	4124_24	HSP 70	TRUE	NA	NA	NA
deCODE	SomaScan	6	ENSG00000204390	HSPA1L	12041_33	HS71L	FALSE	NA	NA	NA
deCODE	SomaScan	6	ENSG00000204444	APOM	10445_20	ApoM	FALSE	NA	NA	NA
deCODE	SomaScan	6	ENSG00000204472	AIF1	2849_49	AIF1	FALSE	TRUE	NA	NA
deCODE	SomaScan	6	ENSG00000204475	NCR3	3003_29	NKp30	TRUE	FALSE	NA	NA
deCODE	SomaScan	6	ENSG00000204516	MICB	5102_55	MICB	FALSE	TRUE	NA	NA
deCODE	SomaScan	6	ENSG00000204520	MICA	2730_58	MICA	FALSE	TRUE	NA	NA
deCODE	SomaScan	6	ENSG00000213676	ATF6B	11387_3	ATF6B	TRUE	TRUE	NA	NA
deCODE	SomaScan	6	ENSG00000226979	LTA	4703_87	TNF-b	FALSE	FALSE	NA	NA
deCODE	SomaScan	6	ENSG00000231925	TAPBP	12378_71	TPSN	TRUE	TRUE	NA	NA
deCODE	SomaScan	6	ENSG00000237541	HLA-DQA2	7757_5	DQA2	FALSE	FALSE	NA	NA
deCODE	SomaScan	6	ENSG00000239264	TXNDC5	11212_7	TXND5	FALSE	FALSE	NA	NA
deCODE	SomaScan	6	ENSG00000240065	PSMB9	18942_11	PSB9	FALSE	FALSE	NA	NA
deCODE	SomaScan	6	ENSG00000243955	GSTA1	17138_8	GST A1-1	FALSE	NA	NA	NA
deCODE	SomaScan	6	ENSG00000244041	LINC01011	9754_33	Quinone reductase 2	NA	TRUE	NA	NA
deCODE	SomaScan	6	ENSG00000244255	AL645922.1	3186_2	C2	NA	FALSE	NA	NA
deCODE	SomaScan	6	ENSG00000249141	AL159163.1	16913_8	RNT2	NA	TRUE	NA	NA
deCODE	SomaScan	6	ENSG00000259040	BLOC1S5-TXNDC5	11212_7	TXND5	NA	FALSE	NA	NA
deCODE	SomaScan	6	ENSG00000288587	AL645933.5	2730_58	MICA	NA	TRUE	NA	NA
deCODE	SomaScan	7	ENSG00000002726	AOC1	15486_126	ABP1	TRUE	TRUE	NA	NA
deCODE	SomaScan	7	ENSG00000002822	MAD1L1	13618_15	MD1L1	FALSE	FALSE	NA	NA
deCODE	SomaScan	7	ENSG00000005469	CROT	13929_27	OCTC	FALSE	NA	NA	NA
deCODE	SomaScan	7	ENSG00000006747	SCIN	12684_5	ADSV	TRUE	NA	NA	NA
deCODE	SomaScan	7	ENSG00000008277	ADAM22	7933_75	ADA22	TRUE	NA	NA	NA
deCODE	SomaScan	7	ENSG00000015676	NUDCD3	4254_6	NUDC3	FALSE	TRUE	NA	NA
deCODE	SomaScan	7	ENSG00000019991	HGF	2681_23	HGF	TRUE	TRUE	NA	NA
deCODE	SomaScan	7	ENSG00000075142	SRI	12356_65	Sorcin	FALSE	NA	NA	NA
deCODE	SomaScan	7	ENSG00000075223	SEMA3C	6448_36	Sema E	TRUE	NA	NA	NA
deCODE	SomaScan	7	ENSG00000085514	PILRA	10816_150	PILRA isoform FDF03-M14	FALSE	TRUE	NA	NA
deCODE	SomaScan	7	ENSG00000085514	PILRA	6402_8	PILRA isoform FDF03-deltaTM	FALSE	TRUE	NA	NA
deCODE	SomaScan	7	ENSG00000085662	AKR1B1	16606_85	Aldose reductase	FALSE	FALSE	NA	NA
deCODE	SomaScan	7	ENSG00000091129	NRCAM	5109_24	Nr-CAM	FALSE	NA	NA	NA
deCODE	SomaScan	7	ENSG00000091140	DLD	15527_90	DLDH	FALSE	NA	NA	NA
deCODE	SomaScan	7	ENSG00000105825	TFPI2	9233_71	TFPI -2	FALSE	NA	NA	NA
deCODE	SomaScan	7	ENSG00000105851	PIK3CG	3391_10	PK3CG	FALSE	NA	NA	NA
deCODE	SomaScan	7	ENSG00000105976	MET	2837_3	Met	TRUE	NA	NA	NA
deCODE	SomaScan	7	ENSG00000105993	DNAJB6	11606_22	DNJB6	TRUE	TRUE	NA	NA
deCODE	SomaScan	7	ENSG00000106070	GRB10	11358_15	GRB10	FALSE	NA	NA	NA
deCODE	SomaScan	7	ENSG00000106123	EPHB6	5078_82	EphB6	TRUE	FALSE	NA	NA
deCODE	SomaScan	7	ENSG00000106211	HSPB1	11103_24	HSP 27	TRUE	TRUE	NA	NA
deCODE	SomaScan	7	ENSG00000106236	NPTX2	6521_35	NPTX2	FALSE	NA	NA	NA
deCODE	SomaScan	7	ENSG00000106266	SNX8	6925_26	SNX8	TRUE	NA	NA	NA
deCODE	SomaScan	7	ENSG00000106268	NUDT1	19206_20	8ODP	TRUE	FALSE	NA	NA
deCODE	SomaScan	7	ENSG00000106333	PCOLCE	11237_49	PCOC1	TRUE	NA	NA	NA
deCODE	SomaScan	7	ENSG00000106366	SERPINE1	2925_9	PAI-1	TRUE	NA	NA	NA
deCODE	SomaScan	7	ENSG00000106397	PLOD3	10612_18	PLOD3	FALSE	NA	NA	NA
deCODE	SomaScan	7	ENSG00000106460	TMEM106B	8687_26	T106B	FALSE	FALSE	NA	NA
deCODE	SomaScan	7	ENSG00000106605	BLVRA	11382_5	BIEA	FALSE	FALSE	NA	NA
deCODE	SomaScan	7	ENSG00000122643	NT5C3A	19615_213	5NT3	FALSE	TRUE	NA	NA
deCODE	SomaScan	7	ENSG00000122678	POLM	12851_5	DPOLM	TRUE	TRUE	NA	NA
deCODE	SomaScan	7	ENSG00000126522	ASL	11241_8	ARLY	TRUE	TRUE	NA	NA
deCODE	SomaScan	7	ENSG00000126524	SBDS	3866_7	SBDS	FALSE	NA	NA	NA
deCODE	SomaScan	7	ENSG00000127948	POR	2731_29	NADPH-P450 Oxidoreductase	TRUE	TRUE	NA	NA
deCODE	SomaScan	7	ENSG00000127951	FGL2	19635_69	FGL2	TRUE	FALSE	NA	NA
deCODE	SomaScan	7	ENSG00000128590	DNAJB9	11214_40	DNJB9	FALSE	NA	NA	NA
deCODE	SomaScan	7	ENSG00000130429	ARPC1B	12689_56	ARC1B	TRUE	TRUE	NA	NA
deCODE	SomaScan	7	ENSG00000135218	CD36	2973_15	CD36 ANTIGEN	TRUE	TRUE	NA	NA
deCODE	SomaScan	7	ENSG00000135269	TES	17419_17	TES	TRUE	FALSE	NA	NA
deCODE	SomaScan	7	ENSG00000136213	CHST12	6626_81	CHSTC	TRUE	FALSE	NA	NA
deCODE	SomaScan	7	ENSG00000136235	GPNMB	8289_8	GPNMB	FALSE	NA	NA	NA
deCODE	SomaScan	7	ENSG00000136235	GPNMB	8606_39	GPNMB	FALSE	NA	NA	NA
deCODE	SomaScan	7	ENSG00000136279	DBNL	4978_54	DBNL	FALSE	FALSE	NA	NA
deCODE	SomaScan	7	ENSG00000136280	CCM2	12347_29	CCM2	TRUE	TRUE	NA	NA
deCODE	SomaScan	7	ENSG00000146674	IGFBP3	2571_12	IGFBP-3	FALSE	NA	NA	NA
deCODE	SomaScan	7	ENSG00000146904	EPHA1	3431_54	EphA1	TRUE	NA	NA	NA
deCODE	SomaScan	7	ENSG00000154978	VOPP1	14618_26	ECOP	TRUE	FALSE	NA	NA
deCODE	SomaScan	7	ENSG00000155849	ELMO1	12764_3	ELMO1	FALSE	FALSE	NA	NA
deCODE	SomaScan	7	ENSG00000158517	NCF1	17766_5	NCF-1	TRUE	TRUE	NA	NA
deCODE	SomaScan	7	ENSG00000159840	ZYX	13632_10	Zyxin	TRUE	TRUE	NA	NA
deCODE	SomaScan	7	ENSG00000169193	CCDC126	6388_21	CC126	TRUE	TRUE	NA	NA
deCODE	SomaScan	7	ENSG00000169902	TPST1	7928_183	TPST1	TRUE	FALSE	NA	NA
deCODE	SomaScan	7	ENSG00000169919	GUSB	15562_24	BGLR	TRUE	TRUE	NA	NA
deCODE	SomaScan	7	ENSG00000172331	BPGM	12020_39	PMGE	NA	TRUE	NA	NA
deCODE	SomaScan	7	ENSG00000174469	CNTNAP2	6965_19	CNTP2	NA	FALSE	NA	NA
deCODE	SomaScan	7	ENSG00000174697	LEP	8484_24	Leptin	FALSE	NA	NA	NA
deCODE	SomaScan	7	ENSG00000176410	DNAJC30	7866_11	DJC30	TRUE	NA	NA	NA
deCODE	SomaScan	7	ENSG00000183696	UPP1	19448_104	UPP1	TRUE	TRUE	NA	NA
deCODE	SomaScan	7	ENSG00000187391	MAGI2	14066_49	MAGI2	TRUE	NA	NA	NA
deCODE	SomaScan	7	ENSG00000196411	EPHB4	15530_33	EphB4	TRUE	FALSE	NA	NA
deCODE	SomaScan	7	ENSG00000197461	PDGFA	4499_21	PDGF-AA	FALSE	NA	NA	NA
deCODE	SomaScan	7	ENSG00000214253	FIS1	17746_77	FIS1	TRUE	TRUE	NA	NA
deCODE	SomaScan	7	ENSG00000221838	AP4M1	10076_1	AP4M1	TRUE	NA	NA	NA
deCODE	SomaScan	7	ENSG00000221866	PLXNA4	19560_23	PLXA4	TRUE	NA	NA	NA
deCODE	SomaScan	7	ENSG00000249319	AC068533.4	11241_8	ARLY	NA	TRUE	NA	NA
deCODE	SomaScan	7	ENSG00000284292	AC004922.1	12689_56	ARC1B	NA	TRUE	NA	NA
deCODE	SomaScan	7	ENSG00000286192	AC069288.1	13618_15	MD1L1	NA	FALSE	NA	NA
deCODE	SomaScan	8	ENSG00000008513	ST3GAL1	5657_28	SIA4A	TRUE	TRUE	NA	NA
deCODE	SomaScan	8	ENSG00000036448	MYOM2	13534_20	MYOM2	FALSE	FALSE	NA	NA
deCODE	SomaScan	8	ENSG00000038945	MSR1	15533_97	Macrophage scavenger receptor	TRUE	NA	NA	NA
deCODE	SomaScan	8	ENSG00000042832	TG	18839_24	Thyroglobulin	FALSE	NA	NA	NA
deCODE	SomaScan	8	ENSG00000048392	RRM2B	8925_25	RIR2B	FALSE	NA	NA	NA
deCODE	SomaScan	8	ENSG00000077782	FGFR1	5532_53	bFGF-R	TRUE	NA	NA	NA
deCODE	SomaScan	8	ENSG00000104205	SGK3	10042_8	SGK3	TRUE	FALSE	NA	NA
deCODE	SomaScan	8	ENSG00000104231	ZFAND1	19173_5	ZFAN1	FALSE	TRUE	NA	NA
deCODE	SomaScan	8	ENSG00000104312	RIPK2	8970_9	RIPK2	FALSE	FALSE	NA	NA
deCODE	SomaScan	8	ENSG00000104324	CPQ	9394_19	Aminopeptidase	TRUE	TRUE	NA	NA
deCODE	SomaScan	8	ENSG00000104325	DECR1	12687_2	DECR	TRUE	TRUE	NA	NA
deCODE	SomaScan	8	ENSG00000104331	IMPAD1	9231_23	IMPA3	TRUE	NA	NA	NA
deCODE	SomaScan	8	ENSG00000104332	SFRP1	3221_54	SARP-2	FALSE	NA	NA	NA
deCODE	SomaScan	8	ENSG00000104522	TSTA3	12657_2	FCL	FALSE	NA	NA	NA
deCODE	SomaScan	8	ENSG00000104687	GSR	19273_3	Glutathione reductase	FALSE	NA	NA	NA
deCODE	SomaScan	8	ENSG00000120899	PTK2B	11395_5	FAK2	TRUE	TRUE	NA	NA
deCODE	SomaScan	8	ENSG00000131203	IDO1	9759_13	INDO	TRUE	NA	NA	NA
deCODE	SomaScan	8	ENSG00000132541	RIDA	14636_25	Ribonuclease UK114	TRUE	NA	NA	NA
deCODE	SomaScan	8	ENSG00000132561	MATN2	3325_2	MATN2	FALSE	NA	NA	NA
deCODE	SomaScan	8	ENSG00000133731	IMPA1	17796_15	IMPA1	TRUE	TRUE	NA	NA
deCODE	SomaScan	8	ENSG00000133742	CA1	4969_2	Carbonic anhydrase I	NA	TRUE	NA	NA
deCODE	SomaScan	8	ENSG00000136960	ENPP2	16892_23	ENPP2	TRUE	NA	NA	NA
deCODE	SomaScan	8	ENSG00000136999	CCN3	2737_22	NovH	TRUE	NA	NA	NA
deCODE	SomaScan	8	ENSG00000137563	GGH	9370_69	GGH	TRUE	NA	NA	NA
deCODE	SomaScan	8	ENSG00000147443	DOK2	14246_50	DOK2	FALSE	FALSE	NA	NA
deCODE	SomaScan	8	ENSG00000147443	DOK2	19578_19	DOK2	TRUE	FALSE	NA	NA
deCODE	SomaScan	8	ENSG00000147650	LRP12	15506_34	LRP12	FALSE	NA	NA	NA
deCODE	SomaScan	8	ENSG00000153310	FAM49B	19176_27	FA49B	FALSE	FALSE	NA	NA
deCODE	SomaScan	8	ENSG00000154188	ANGPT1	2811_27	Angiopoietin-1	FALSE	FALSE	NA	NA
deCODE	SomaScan	8	ENSG00000164733	CTSB	8007_19	Cathepsin B	TRUE	TRUE	NA	NA
deCODE	SomaScan	8	ENSG00000164879	CA3	3799_11	Carbonic anhydrase III	FALSE	NA	NA	NA
deCODE	SomaScan	8	ENSG00000167701	GPT	16015_19	ALT	FALSE	NA	NA	NA
deCODE	SomaScan	8	ENSG00000168079	SCARA5	10419_1	SCAR5	FALSE	NA	NA	NA
deCODE	SomaScan	8	ENSG00000168487	BMP1	3348_49	BMP-1	TRUE	NA	NA	NA
deCODE	SomaScan	8	ENSG00000168546	GFRA2	2515_14	GFRa-2	TRUE	NA	NA	NA
deCODE	SomaScan	8	ENSG00000168615	ADAM9	3795_6	ADAM 9	TRUE	NA	NA	NA
deCODE	SomaScan	8	ENSG00000170323	FABP4	15386_7	FABPA	TRUE	NA	NA	NA
deCODE	SomaScan	8	ENSG00000172728	FUT10	7156_2	FUT10	FALSE	NA	NA	NA
deCODE	SomaScan	8	ENSG00000176623	RMDN1	7096_30	RMD1	TRUE	TRUE	NA	NA
deCODE	SomaScan	8	ENSG00000178538	CA8	11390_24	Carbonic Anhydrase VIII	TRUE	NA	NA	NA
deCODE	SomaScan	8	ENSG00000185015	CA13	3420_21	Carbonic anhydrase XIII	TRUE	NA	NA	NA
deCODE	SomaScan	8	ENSG00000185122	HSF1	11616_9	HSF1	TRUE	TRUE	NA	NA
deCODE	SomaScan	8	ENSG00000187735	TCEA1	18204_1	TCEA1	TRUE	NA	NA	NA
deCODE	SomaScan	8	ENSG00000198363	ASPH	6998_106	HAAH	FALSE	TRUE	NA	NA
deCODE	SomaScan	8	ENSG00000215114	UBXN2B	18435_40	UBX2B	TRUE	NA	NA	NA
deCODE	SomaScan	9	ENSG00000010438	PRSS3	18864_7	TRY3	TRUE	NA	NA	NA
deCODE	SomaScan	9	ENSG00000044574	HSPA5	16588_10	BiP	TRUE	NA	NA	NA
deCODE	SomaScan	9	ENSG00000054148	PHPT1	16882_27	PHP14	TRUE	TRUE	NA	NA
deCODE	SomaScan	9	ENSG00000085265	FCN1	15582_25	FCN1	TRUE	TRUE	NA	NA
deCODE	SomaScan	9	ENSG00000086062	B4GALT1	13381_49	B4GT1	TRUE	NA	NA	NA
deCODE	SomaScan	9	ENSG00000095321	CRAT	12637_7	CACP	TRUE	TRUE	NA	NA
deCODE	SomaScan	9	ENSG00000095380	NANS	17802_4	SIAS	TRUE	NA	NA	NA
deCODE	SomaScan	9	ENSG00000106733	NMRK1	16853_5	NRK1	TRUE	TRUE	NA	NA
deCODE	SomaScan	9	ENSG00000106804	C5	2381_52	C5	FALSE	NA	NA	NA
deCODE	SomaScan	9	ENSG00000106804	C5	2851_63	C5a	FALSE	NA	NA	NA
deCODE	SomaScan	9	ENSG00000106853	PTGR1	19617_5	LTB4DH	FALSE	NA	NA	NA
deCODE	SomaScan	9	ENSG00000106952	TNFSF8	3421_54	CD30 Ligand	TRUE	TRUE	NA	NA
deCODE	SomaScan	9	ENSG00000106991	ENG	4908_6	Endoglin	TRUE	NA	NA	NA
deCODE	SomaScan	9	ENSG00000106992	AK1	5012_67	Myokinase, human	FALSE	TRUE	NA	NA
deCODE	SomaScan	9	ENSG00000107201	DDX58	12382_2	DDX58	FALSE	FALSE	NA	NA
deCODE	SomaScan	9	ENSG00000107281	NPDC1	10424_31	NPDC1	TRUE	TRUE	NA	NA
deCODE	SomaScan	9	ENSG00000107317	PTGDS	10514_5	PGD2 synthase	FALSE	FALSE	NA	NA
deCODE	SomaScan	9	ENSG00000119318	RAD23B	12522_6	RD23B	TRUE	FALSE	NA	NA
deCODE	SomaScan	9	ENSG00000119431	HDHD3	19482_11	HDHD3	FALSE	FALSE	NA	NA
deCODE	SomaScan	9	ENSG00000120156	TEK	3773_15	sTie-2	FALSE	NA	NA	NA
deCODE	SomaScan	9	ENSG00000120217	CD274	5060_62	B7-H1	TRUE	NA	NA	NA
deCODE	SomaScan	9	ENSG00000122694	GLIPR2	15522_2	GAPR1	TRUE	TRUE	NA	NA
deCODE	SomaScan	9	ENSG00000126878	AIF1L	18871_24	AIF1L	FALSE	NA	NA	NA
deCODE	SomaScan	9	ENSG00000130558	OLFM1	5703_26	NOE1	TRUE	TRUE	NA	NA
deCODE	SomaScan	9	ENSG00000130956	HABP4	10815_2	HABP4	FALSE	FALSE	NA	NA
deCODE	SomaScan	9	ENSG00000135002	RFK	13059_33	RIFK	TRUE	NA	NA	NA
deCODE	SomaScan	9	ENSG00000135046	ANXA1	4960_72	annexin I	TRUE	TRUE	NA	NA
deCODE	SomaScan	9	ENSG00000135048	CEMIP2	8992_1	TMEM2	FALSE	TRUE	NA	NA
deCODE	SomaScan	9	ENSG00000135052	GOLM1	17456_53	GOLM1	TRUE	NA	NA	NA
deCODE	SomaScan	9	ENSG00000135052	GOLM1	8983_7	GOLM1	TRUE	NA	NA	NA
deCODE	SomaScan	9	ENSG00000135069	PSAT1	18342_2	SERC	FALSE	NA	NA	NA
deCODE	SomaScan	9	ENSG00000137070	IL11RA	18216_22	IL-11 RA	TRUE	TRUE	NA	NA
deCODE	SomaScan	9	ENSG00000137101	CD72	7009_8	CD72	TRUE	FALSE	NA	NA
deCODE	SomaScan	9	ENSG00000137106	GRHPR	18295_102	GRHPR	TRUE	TRUE	NA	NA
deCODE	SomaScan	9	ENSG00000148053	NTRK2	4866_59	TrkB	TRUE	NA	NA	NA
deCODE	SomaScan	9	ENSG00000148180	GSN	16607_78	Gelsolin	FALSE	FALSE	NA	NA
deCODE	SomaScan	9	ENSG00000148180	GSN	4775_34	Gelsolin	FALSE	TRUE	NA	NA
deCODE	SomaScan	9	ENSG00000148218	ALAD	15523_9	HEM2	TRUE	TRUE	NA	NA
deCODE	SomaScan	9	ENSG00000148334	PTGES2	18458_4	PGES2	FALSE	NA	NA	NA
deCODE	SomaScan	9	ENSG00000148341	SH3GLB2	18222_34	SHLB2	TRUE	FALSE	NA	NA
deCODE	SomaScan	9	ENSG00000148346	LCN2	2836_68	Lipocalin 2	FALSE	NA	NA	NA
deCODE	SomaScan	9	ENSG00000148400	NOTCH1	5107_7	Notch 1	TRUE	FALSE	NA	NA
deCODE	SomaScan	9	ENSG00000160323	ADAMTS13	3175_51	ATS13	TRUE	NA	NA	NA
deCODE	SomaScan	9	ENSG00000160408	ST6GALNAC6	7228_2	SIA7F	FALSE	TRUE	NA	NA
deCODE	SomaScan	9	ENSG00000164978	NUDT2	16583_8	AP4A	TRUE	TRUE	NA	NA
deCODE	SomaScan	9	ENSG00000165025	SYK	10722_13	KSYK	TRUE	TRUE	NA	NA
deCODE	SomaScan	9	ENSG00000165025	SYK	11378_37	KSYK	TRUE	TRUE	NA	NA
deCODE	SomaScan	9	ENSG00000165092	ALDH1A1	11265_8	Retinal dehydrogenase 1	FALSE	NA	NA	NA
deCODE	SomaScan	9	ENSG00000165140	FBP1	7206_20	F16P1	TRUE	TRUE	NA	NA
deCODE	SomaScan	9	ENSG00000165661	QSOX2	8397_147	QSOX2	TRUE	NA	NA	NA
deCODE	SomaScan	9	ENSG00000169071	ROR2	7861_9	ROR2	FALSE	NA	NA	NA
deCODE	SomaScan	9	ENSG00000170835	CEL	9796_4	CEL	FALSE	NA	NA	NA
deCODE	SomaScan	9	ENSG00000175164	ABO	9253_52	BGAT	TRUE	TRUE	NA	NA
deCODE	SomaScan	9	ENSG00000176919	C8G	14708_59	CO8G	TRUE	NA	NA	NA
deCODE	SomaScan	9	ENSG00000176978	DPP7	8346_9	DPP2	TRUE	TRUE	NA	NA
deCODE	SomaScan	9	ENSG00000180447	GAS1	5463_22	GAS1	FALSE	NA	NA	NA
deCODE	SomaScan	9	ENSG00000181634	TNFSF15	2968_61	TNFSF15	FALSE	NA	NA	NA
deCODE	SomaScan	9	ENSG00000187764	SEMA4D	5737_61	SEM4D	TRUE	TRUE	NA	NA
deCODE	SomaScan	9	ENSG00000187796	CARD9	11405_150	CARD9	TRUE	TRUE	NA	NA
deCODE	SomaScan	9	ENSG00000197646	PDCD1LG2	3004_67	PD-L2	TRUE	NA	NA	NA
deCODE	SomaScan	9	ENSG00000197859	ADAMTSL2	6379_62	ATL2	FALSE	NA	NA	NA
deCODE	SomaScan	9	ENSG00000204291	COL15A1	8974_172	COFA1	FALSE	NA	NA	NA
deCODE	SomaScan	9	ENSG00000213221	DNLZ	11405_150	CARD9	NA	TRUE	NA	NA
deCODE	SomaScan	9	ENSG00000215183	MSMP	8080_24	PSMP	FALSE	NA	NA	NA
deCODE	SomaScan	9	ENSG00000257524	AL157935.3	5012_67	Myokinase, human	NA	TRUE	NA	NA
deCODE	SomaScan	9	ENSG00000257524	AL157935.3	7228_2	SIA7F	NA	TRUE	NA	NA
deCODE	SomaScan	9	ENSG00000258728	AL162231.3	18216_22	IL-11 RA	NA	TRUE	NA	NA
deCODE	SomaScan	9	ENSG00000279073	AL807752.6	10424_31	NPDC1	NA	FALSE	NA	NA
deCODE	SomaScan	9	ENSG00000284341	AL807752.7	10514_5	PGD2 synthase	NA	FALSE	NA	NA
deCODE	SomaScan	10	ENSG00000026025	VIM	15540_6	Vimentin	TRUE	FALSE	NA	NA
deCODE	SomaScan	10	ENSG00000026103	FAS	5392_73	Fas, soluble	FALSE	TRUE	NA	NA
deCODE	SomaScan	10	ENSG00000026103	FAS	9459_7	Fas, soluble	FALSE	TRUE	NA	NA
deCODE	SomaScan	10	ENSG00000057608	GDI2	2647_66	Rab GDP dissociation inhibitor beta	TRUE	TRUE	NA	NA
deCODE	SomaScan	10	ENSG00000067064	IDI1	17712_7	IDI1	TRUE	TRUE	NA	NA
deCODE	SomaScan	10	ENSG00000076685	NT5C2	11288_26	5NTC	TRUE	TRUE	NA	NA
deCODE	SomaScan	10	ENSG00000079332	SAR1A	17726_3	SAR1A	FALSE	FALSE	NA	NA
deCODE	SomaScan	10	ENSG00000079393	DUSP13	6525_17	DUSP13	FALSE	NA	NA	NA
deCODE	SomaScan	10	ENSG00000099250	NRP1	5542_22	NRP1	TRUE	NA	NA	NA
deCODE	SomaScan	10	ENSG00000107438	PDLIM1	11428_31	PDLI1	TRUE	FALSE	NA	NA
deCODE	SomaScan	10	ENSG00000107614	TRDMT1	12635_9	TRDMT	TRUE	NA	NA	NA
deCODE	SomaScan	10	ENSG00000107643	MAPK8	3825_18	MK08	FALSE	NA	NA	NA
deCODE	SomaScan	10	ENSG00000107679	PLEKHA1	12459_13	PKHA1	FALSE	FALSE	NA	NA
deCODE	SomaScan	10	ENSG00000107731	UNC5B	15394_79	UNC5B	FALSE	NA	NA	NA
deCODE	SomaScan	10	ENSG00000107738	VSIR	11531_24	GI24	FALSE	TRUE	NA	NA
deCODE	SomaScan	10	ENSG00000107738	VSIR	14123_34	GI24	FALSE	TRUE	NA	NA
deCODE	SomaScan	10	ENSG00000107742	SPOCK2	5491_12	Testican-2	FALSE	TRUE	NA	NA
deCODE	SomaScan	10	ENSG00000107789	MINPP1	5586_66	MINP1	FALSE	NA	NA	NA
deCODE	SomaScan	10	ENSG00000108010	GLRX3	16596_25	GLRX3	TRUE	TRUE	NA	NA
deCODE	SomaScan	10	ENSG00000108039	XPNPEP1	3481_87	XPNPEP1	FALSE	FALSE	NA	NA
deCODE	SomaScan	10	ENSG00000108179	PPIF	5248_68	Cyclophilin F	FALSE	FALSE	NA	NA
deCODE	SomaScan	10	ENSG00000119917	IFIT3	13642_90	CIG49	FALSE	TRUE	NA	NA
deCODE	SomaScan	10	ENSG00000122359	ANXA11	17513_11	ANX11	FALSE	TRUE	NA	NA
deCODE	SomaScan	10	ENSG00000122378	PRXL2A	13423_94	CJ058	FALSE	NA	NA	NA
deCODE	SomaScan	10	ENSG00000122861	PLAU	4158_54	uPA	TRUE	NA	NA	NA
deCODE	SomaScan	10	ENSG00000122862	SRGN	19251_56	Platelet proteoglycan	TRUE	TRUE	NA	NA
deCODE	SomaScan	10	ENSG00000122958	VPS26A	19293_6	VP26A	FALSE	NA	NA	NA
deCODE	SomaScan	10	ENSG00000127884	ECHS1	17787_1	Enoyl-CoA hydratase	TRUE	NA	NA	NA
deCODE	SomaScan	10	ENSG00000133661	SFTPD	19590_46	SP-D	FALSE	NA	NA	NA
deCODE	SomaScan	10	ENSG00000134453	RBM17	17391_10	SPF45	FALSE	NA	NA	NA
deCODE	SomaScan	10	ENSG00000134460	IL2RA	3151_6	IL-2 sRa	TRUE	FALSE	NA	NA
deCODE	SomaScan	10	ENSG00000134470	IL15RA	14054_17	IL-15 Ra	FALSE	TRUE	NA	NA
deCODE	SomaScan	10	ENSG00000134470	IL15RA	3445_53	IL-15 Ra	FALSE	FALSE	NA	NA
deCODE	SomaScan	10	ENSG00000138134	STAMBPL1	12401_3	STALP	FALSE	NA	NA	NA
deCODE	SomaScan	10	ENSG00000138175	ARL3	12571_14	ARL3	TRUE	NA	NA	NA
deCODE	SomaScan	10	ENSG00000138185	ENTPD1	7999_23	CD39	TRUE	TRUE	NA	NA
deCODE	SomaScan	10	ENSG00000138279	ANXA7	14203_3	ANXA7	TRUE	NA	NA	NA
deCODE	SomaScan	10	ENSG00000138279	ANXA7	18244_1	ANXA7	TRUE	NA	NA	NA
deCODE	SomaScan	10	ENSG00000148468	FAM171A1	5610_32	CJ038	FALSE	NA	NA	NA
deCODE	SomaScan	10	ENSG00000148488	ST8SIA6	6930_95	SIA8F	FALSE	NA	NA	NA
deCODE	SomaScan	10	ENSG00000148719	DNAJB12	8006_12	DJB12	TRUE	NA	NA	NA
deCODE	SomaScan	10	ENSG00000148834	GSTO1	12436_84	GST omega-1	TRUE	TRUE	NA	NA
deCODE	SomaScan	10	ENSG00000150867	PIP4K2A	12697_30	PI42A	FALSE	FALSE	NA	NA
deCODE	SomaScan	10	ENSG00000152465	NMT2	17821_20	NMT2	TRUE	FALSE	NA	NA
deCODE	SomaScan	10	ENSG00000156110	ADK	19207_119	ADK	FALSE	NA	NA	NA
deCODE	SomaScan	10	ENSG00000165609	NUDT5	17761_2	NUDT5	TRUE	TRUE	NA	NA
deCODE	SomaScan	10	ENSG00000165731	RET	3220_40	RET	FALSE	NA	NA	NA
deCODE	SomaScan	10	ENSG00000166033	HTRA1	15594_47	HTRA1	FALSE	NA	NA	NA
deCODE	SomaScan	10	ENSG00000166228	PCBD1	11313_100	PHS	TRUE	FALSE	NA	NA
deCODE	SomaScan	10	ENSG00000169826	CSGALNACT2	10772_21	CGAT2	FALSE	FALSE	NA	NA
deCODE	SomaScan	10	ENSG00000171862	PTEN	3831_21	pTEN	FALSE	FALSE	NA	NA
deCODE	SomaScan	10	ENSG00000174721	FGFBP3	11219_95	FGFP3	FALSE	NA	NA	NA
deCODE	SomaScan	10	ENSG00000176244	ACBD7	13563_259	ACBD7	TRUE	NA	NA	NA
deCODE	SomaScan	10	ENSG00000180817	PPA1	5021_13	PPase	TRUE	FALSE	NA	NA
deCODE	SomaScan	10	ENSG00000182022	CHST15	4469_78	ST4S6	FALSE	TRUE	NA	NA
deCODE	SomaScan	10	ENSG00000188611	ASAH2	3212_30	ASAH2	TRUE	NA	NA	NA
deCODE	SomaScan	10	ENSG00000188690	UROS	11248_43	HEM4	FALSE	TRUE	NA	NA
deCODE	SomaScan	10	ENSG00000196139	AKR1C3	17377_1	Aldose reductase-like C3	TRUE	NA	NA	NA
deCODE	SomaScan	10	ENSG00000196177	ACADSB	17403_14	acyl-Coenzyme A dehydrogenase	FALSE	NA	NA	NA
deCODE	SomaScan	10	ENSG00000197746	PSAP	6207_10	prosaposin	FALSE	FALSE	NA	NA
deCODE	SomaScan	10	ENSG00000198954	KIFBP	12956_40	KBP	TRUE	NA	NA	NA
deCODE	SomaScan	10	ENSG00000204020	LIPN	8097_77	LIPN	TRUE	TRUE	NA	NA
deCODE	SomaScan	10	ENSG00000214435	AS3MT	18417_3	AS3MT	FALSE	NA	NA	NA
deCODE	SomaScan	10	ENSG00000240527	AL365273.1	7999_23	CD39	NA	TRUE	NA	NA
deCODE	SomaScan	10	ENSG00000260314	MRC1	2637_77	Macrophage mannose receptor	TRUE	NA	NA	NA
deCODE	SomaScan	10	ENSG00000270099	AL365273.2	7999_23	CD39	NA	TRUE	NA	NA
deCODE	SomaScan	11	ENSG00000006118	TMEM132A	7871_16	T132A	TRUE	NA	NA	NA
deCODE	SomaScan	11	ENSG00000006534	ALDH3B1	12940_35	AL3B1	FALSE	TRUE	NA	NA
deCODE	SomaScan	11	ENSG00000020922	MRE11	11319_106	MRE11	TRUE	FALSE	NA	NA
deCODE	SomaScan	11	ENSG00000049449	RCN1	9322_15	RCN1	TRUE	NA	NA	NA
deCODE	SomaScan	11	ENSG00000050165	DKK3	3607_71	DKK3	TRUE	NA	NA	NA
deCODE	SomaScan	11	ENSG00000054967	RELT	14112_40	RELT	FALSE	TRUE	NA	NA
deCODE	SomaScan	11	ENSG00000064309	CDON	4541_49	CDON	FALSE	NA	NA	NA
deCODE	SomaScan	11	ENSG00000066382	MPPED2	19153_53	MPPD2	TRUE	NA	NA	NA
deCODE	SomaScan	11	ENSG00000072952	MRVI1	3206_4	LYVE1	NA	FALSE	NA	NA
deCODE	SomaScan	11	ENSG00000072952	MRVI1	8255_34	MRVI1	FALSE	FALSE	NA	NA
deCODE	SomaScan	11	ENSG00000074319	TSG101	13044_5	TS101	TRUE	FALSE	NA	NA
deCODE	SomaScan	11	ENSG00000075239	ACAT1	19197_95	THIL	TRUE	TRUE	NA	NA
deCODE	SomaScan	11	ENSG00000076043	REXO2	13590_1	ORN	FALSE	TRUE	NA	NA
deCODE	SomaScan	11	ENSG00000084207	GSTP1	4911_49	Glutathione S-transferase Pi	FALSE	FALSE	NA	NA
deCODE	SomaScan	11	ENSG00000084234	APLP2	10627_87	APLP2	TRUE	TRUE	NA	NA
deCODE	SomaScan	11	ENSG00000085063	CD59	11514_196	CD59	TRUE	FALSE	NA	NA
deCODE	SomaScan	11	ENSG00000099834	CDHR5	9962_1	MUCDL	TRUE	NA	NA	NA
deCODE	SomaScan	11	ENSG00000109854	HTATIP2	10630_5	HTAI2	TRUE	TRUE	NA	NA
deCODE	SomaScan	11	ENSG00000109854	HTATIP2	7753_21	HTAI2	TRUE	TRUE	NA	NA
deCODE	SomaScan	11	ENSG00000109943	CRTAM	7968_15	CRTAM	TRUE	NA	NA	NA
deCODE	SomaScan	11	ENSG00000110013	SIAE	9263_57	SIAE	FALSE	NA	NA	NA
deCODE	SomaScan	11	ENSG00000110171	TRIM3	12573_80	TRIM3	TRUE	NA	NA	NA
deCODE	SomaScan	11	ENSG00000110203	FOLR3	15495_9	FOLR3	TRUE	TRUE	NA	NA
deCODE	SomaScan	11	ENSG00000110395	CBL	12016_60	CBL	TRUE	NA	NA	NA
deCODE	SomaScan	11	ENSG00000110435	PDHX	18319_7	ODPX	FALSE	NA	NA	NA
deCODE	SomaScan	11	ENSG00000117984	CTSD	5508_62	Cathepsin D	FALSE	TRUE	NA	NA
deCODE	SomaScan	11	ENSG00000118113	MMP8	9172_69	MMP-8	FALSE	NA	NA	NA
deCODE	SomaScan	11	ENSG00000118137	APOA1	2750_3	Apo A-I	FALSE	NA	NA	NA
deCODE	SomaScan	11	ENSG00000121691	CAT	3488_64	Catalase	TRUE	TRUE	NA	NA
deCODE	SomaScan	11	ENSG00000131626	PPFIA1	13975_56	LIPA1	FALSE	FALSE	NA	NA
deCODE	SomaScan	11	ENSG00000133328	PLAAT2	7822_11	HRSL2	FALSE	FALSE	NA	NA
deCODE	SomaScan	11	ENSG00000133789	SWAP70	13552_7	SWP70	TRUE	TRUE	NA	NA
deCODE	SomaScan	11	ENSG00000133800	LYVE1	3206_4	LYVE1	TRUE	FALSE	NA	NA
deCODE	SomaScan	11	ENSG00000133800	LYVE1	8255_34	MRVI1	NA	FALSE	NA	NA
deCODE	SomaScan	11	ENSG00000133818	RRAS2	12361_102	RRAS2	FALSE	NA	NA	NA
deCODE	SomaScan	11	ENSG00000134333	LDHA	15414_316	LDHA	FALSE	FALSE	NA	NA
deCODE	SomaScan	11	ENSG00000134827	TCN1	19614_8	Holo-TC I	TRUE	NA	NA	NA
deCODE	SomaScan	11	ENSG00000137486	ARRB1	12643_4	ARRB1	FALSE	FALSE	NA	NA
deCODE	SomaScan	11	ENSG00000137496	IL18BP	3073_51	IL-18 BPa	TRUE	NA	NA	NA
deCODE	SomaScan	11	ENSG00000137507	LRRC32	7551_33	LRC32	FALSE	TRUE	NA	NA
deCODE	SomaScan	11	ENSG00000137509	PRCP	5722_78	Prolylcarboxypeptidase	TRUE	TRUE	NA	NA
deCODE	SomaScan	11	ENSG00000149131	SERPING1	4479_14	C1-Esterase Inhibitor	TRUE	TRUE	NA	NA
deCODE	SomaScan	11	ENSG00000149177	PTPRJ	8250_2	PTPRJ	FALSE	TRUE	NA	NA
deCODE	SomaScan	11	ENSG00000149257	SERPINH1	10800_15	Collagen-binding protein	TRUE	FALSE	NA	NA
deCODE	SomaScan	11	ENSG00000149294	NCAM1	4498_62	NCAM-120	FALSE	NA	NA	NA
deCODE	SomaScan	11	ENSG00000149313	AASDHPPT	17320_19	ADPPT	FALSE	NA	NA	NA
deCODE	SomaScan	11	ENSG00000149541	B3GAT3	6897_38	B3GA3	TRUE	TRUE	NA	NA
deCODE	SomaScan	11	ENSG00000149564	ESAM	7841_84	ESAM	FALSE	TRUE	NA	NA
deCODE	SomaScan	11	ENSG00000149591	TAGLN	15640_54	TAGL	TRUE	NA	NA	NA
deCODE	SomaScan	11	ENSG00000150455	TIRAP	9839_148	Tirap	TRUE	FALSE	NA	NA
deCODE	SomaScan	11	ENSG00000151500	THYN1	12424_107	THYN1	TRUE	NA	NA	NA
deCODE	SomaScan	11	ENSG00000154127	UBASH3B	12558_3	UBS3B	FALSE	FALSE	NA	NA
deCODE	SomaScan	11	ENSG00000160613	PCSK7	4459_68	PCSK7	TRUE	TRUE	NA	NA
deCODE	SomaScan	11	ENSG00000162174	ASRGL1	18313_4	Asparaginase-like protein 1	TRUE	TRUE	NA	NA
deCODE	SomaScan	11	ENSG00000165457	FOLR2	15587_20	FOLR2	FALSE	NA	NA	NA
deCODE	SomaScan	11	ENSG00000166199	ALKBH3	18401_18	ALKB3	TRUE	TRUE	NA	NA
deCODE	SomaScan	11	ENSG00000166311	SMPD1	10818_36	ASM	TRUE	TRUE	NA	NA
deCODE	SomaScan	11	ENSG00000166340	TPP1	17691_1	TPP1	TRUE	TRUE	NA	NA
deCODE	SomaScan	11	ENSG00000166394	CYB5R2	19143_38	NB5R2	TRUE	FALSE	NA	NA
deCODE	SomaScan	11	ENSG00000166689	PLEKHA7	12731_12	PKHA7	FALSE	NA	NA	NA
deCODE	SomaScan	11	ENSG00000166796	LDHC	9828_86	LDHC	TRUE	NA	NA	NA
deCODE	SomaScan	11	ENSG00000167323	STIM1	8916_32	STIM1	TRUE	FALSE	NA	NA
deCODE	SomaScan	11	ENSG00000167325	RRM1	11360_39	RRM1	FALSE	NA	NA	NA
deCODE	SomaScan	11	ENSG00000170962	PDGFD	17140_57	PDGFD	FALSE	NA	NA	NA
deCODE	SomaScan	11	ENSG00000170962	PDGFD	9341_1	PDGFD	FALSE	NA	NA	NA
deCODE	SomaScan	11	ENSG00000173486	FKBP2	9339_204	FKBP2	NA	TRUE	NA	NA
deCODE	SomaScan	11	ENSG00000173992	CCS	13068_139	CCS	TRUE	NA	NA	NA
deCODE	SomaScan	11	ENSG00000174080	CTSF	9212_22	CATF	TRUE	NA	NA	NA
deCODE	SomaScan	11	ENSG00000174807	CD248	15491_20	CD248	FALSE	NA	NA	NA
deCODE	SomaScan	11	ENSG00000175376	EIF1AD	13545_97	EIF1A	TRUE	NA	NA	NA
deCODE	SomaScan	11	ENSG00000175573	C11orf68	8307_47	CK068	TRUE	NA	NA	NA
deCODE	SomaScan	11	ENSG00000177156	TALDO1	11347_9	Transaldolase	TRUE	TRUE	NA	NA
deCODE	SomaScan	11	ENSG00000177951	BET1L	10959_125	BET1L	TRUE	TRUE	NA	NA
deCODE	SomaScan	11	ENSG00000178202	POGLUT3	8296_117	KDEL2	TRUE	NA	NA	NA
deCODE	SomaScan	11	ENSG00000182985	CADM1	3326_58	Nectin-like protein 2	FALSE	NA	NA	NA
deCODE	SomaScan	11	ENSG00000183020	AP2A2	13621_31	AP2A2	FALSE	NA	NA	NA
deCODE	SomaScan	11	ENSG00000184232	OAF	6414_8	OAF	FALSE	NA	NA	NA
deCODE	SomaScan	11	ENSG00000196611	MMP1	4924_32	MMP-1	TRUE	NA	NA	NA
deCODE	SomaScan	11	ENSG00000197702	PARVA	13434_172	PARVA	TRUE	NA	NA	NA
deCODE	SomaScan	11	ENSG00000204381	LAYN	2635_61	Layilin	FALSE	NA	NA	NA
deCODE	SomaScan	11	ENSG00000205213	LGR4	16304_6	LGR4	FALSE	NA	NA	NA
deCODE	SomaScan	11	ENSG00000205531	NAP1L4	19188_21	NAP2L	FALSE	FALSE	NA	NA
deCODE	SomaScan	11	ENSG00000250644	AC068580.4	5508_62	Cathepsin D	NA	TRUE	NA	NA
deCODE	SomaScan	11	ENSG00000256269	HMBS	11530_37	HEM3	TRUE	TRUE	NA	NA
deCODE	SomaScan	11	ENSG00000262655	SPON1	4297_62	Spondin-1	FALSE	NA	NA	NA
deCODE	SomaScan	11	ENSG00000285338	AC091564.7	17691_1	TPP1	NA	TRUE	NA	NA
deCODE	SomaScan	12	ENSG00000004478	FKBP4	17722_5	FKBP52 protein	TRUE	NA	NA	NA
deCODE	SomaScan	12	ENSG00000004700	RECQL	11431_235	RECQ1	TRUE	TRUE	NA	NA
deCODE	SomaScan	12	ENSG00000010610	CD4	3143_3	sCD4	FALSE	FALSE	NA	NA
deCODE	SomaScan	12	ENSG00000013583	HEBP1	18225_13	HEBP1	TRUE	TRUE	NA	NA
deCODE	SomaScan	12	ENSG00000050405	LIMA1	11543_84	LIMA1	FALSE	NA	NA	NA
deCODE	SomaScan	12	ENSG00000057294	PKP2	14067_6	PKP2	TRUE	NA	NA	NA
deCODE	SomaScan	12	ENSG00000065361	ERBB3	2617_56	ERBB3	FALSE	NA	NA	NA
deCODE	SomaScan	12	ENSG00000065970	FOXJ2	14204_55	FOXJ2	TRUE	NA	NA	NA
deCODE	SomaScan	12	ENSG00000067182	TNFRSF1A	2654_19	TNF sR-I	FALSE	TRUE	NA	NA
deCODE	SomaScan	12	ENSG00000074527	NTN4	3327_27	NET4	FALSE	NA	NA	NA
deCODE	SomaScan	12	ENSG00000080371	RAB21	17514_48	RAB21	FALSE	NA	NA	NA
deCODE	SomaScan	12	ENSG00000084444	FAM234B	9981_18	K1467	TRUE	NA	NA	NA
deCODE	SomaScan	12	ENSG00000088992	TESC	12831_21	TESC	TRUE	TRUE	NA	NA
deCODE	SomaScan	12	ENSG00000089220	PEBP1	4276_10	prostatic binding protein	FALSE	NA	NA	NA
deCODE	SomaScan	12	ENSG00000089692	LAG3	9950_229	LAG-3	FALSE	FALSE	NA	NA
deCODE	SomaScan	12	ENSG00000090382	LYZ	4920_10	Lysozyme	TRUE	TRUE	NA	NA
deCODE	SomaScan	12	ENSG00000110799	VWF	3050_7	vWF	FALSE	NA	NA	NA
deCODE	SomaScan	12	ENSG00000110801	PSMD9	13931_22	PSMD9	TRUE	FALSE	NA	NA
deCODE	SomaScan	12	ENSG00000110876	SELPLG	11266_8	SELPL	TRUE	TRUE	NA	NA
deCODE	SomaScan	12	ENSG00000111144	LTA4H	3204_2	LKHA4	TRUE	FALSE	NA	NA
deCODE	SomaScan	12	ENSG00000111196	MAGOHB	16875_13	MGN2	TRUE	TRUE	NA	NA
deCODE	SomaScan	12	ENSG00000111261	MANSC1	9557_5	MANS1	TRUE	FALSE	NA	NA
deCODE	SomaScan	12	ENSG00000111275	ALDH2	18381_16	ALDH-E2	TRUE	NA	NA	NA
deCODE	SomaScan	12	ENSG00000111276	CDKN1B	3719_2	p27Kip1	FALSE	FALSE	NA	NA
deCODE	SomaScan	12	ENSG00000111341	MGP	6520_87	MGP	TRUE	NA	NA	NA
deCODE	SomaScan	12	ENSG00000111361	EIF2B1	10080_9	EI2BA	FALSE	FALSE	NA	NA
deCODE	SomaScan	12	ENSG00000111640	GAPDH	3848_14	GAPDH, liver	FALSE	FALSE	NA	NA
deCODE	SomaScan	12	ENSG00000111669	TPI1	4309_59	Triosephosphate isomerase	TRUE	FALSE	NA	NA
deCODE	SomaScan	12	ENSG00000111674	ENO2	10339_48	NSE	FALSE	NA	NA	NA
deCODE	SomaScan	12	ENSG00000111696	NT5DC3	9126_171	NT5D3	FALSE	NA	NA	NA
deCODE	SomaScan	12	ENSG00000111796	KLRB1	10809_14	KLRB1	FALSE	TRUE	NA	NA
deCODE	SomaScan	12	ENSG00000123342	MMP19	6425_87	MMP19	TRUE	NA	NA	NA
deCODE	SomaScan	12	ENSG00000123384	LRP1	9182_3	sLRP1	FALSE	NA	NA	NA
deCODE	SomaScan	12	ENSG00000127337	YEATS4	17474_106	YETS4	TRUE	NA	NA	NA
deCODE	SomaScan	12	ENSG00000135655	USP15	19161_1	UBP15	FALSE	TRUE	NA	NA
deCODE	SomaScan	12	ENSG00000135677	GNS	3616_3	GNS	TRUE	NA	NA	NA
deCODE	SomaScan	12	ENSG00000135678	CPM	9416_77	CBPM	TRUE	NA	NA	NA
deCODE	SomaScan	12	ENSG00000136040	PLXNC1	4564_2	PLXC1	TRUE	FALSE	NA	NA
deCODE	SomaScan	12	ENSG00000139178	C1RL	9348_1	C1RL1	TRUE	TRUE	NA	NA
deCODE	SomaScan	12	ENSG00000139192	TAPBPL	6364_7	TPSNR	TRUE	NA	NA	NA
deCODE	SomaScan	12	ENSG00000139194	RBP5	19241_31	RBP-III	TRUE	NA	NA	NA
deCODE	SomaScan	12	ENSG00000139200	PIANP	14114_18	PIANP	TRUE	NA	NA	NA
deCODE	SomaScan	12	ENSG00000139200	PIANP	9599_6	PIANP	TRUE	NA	NA	NA
deCODE	SomaScan	12	ENSG00000139211	AMIGO2	14134_49	AMGO2	TRUE	NA	NA	NA
deCODE	SomaScan	12	ENSG00000139278	GLIPR1	9265_10	GLIP1	TRUE	TRUE	NA	NA
deCODE	SomaScan	12	ENSG00000139329	LUM	13114_50	Lumican	FALSE	NA	NA	NA
deCODE	SomaScan	12	ENSG00000139410	SDSL	17777_31	SDSL	TRUE	NA	NA	NA
deCODE	SomaScan	12	ENSG00000139428	MMAB	17783_9	MMAB	TRUE	TRUE	NA	NA
deCODE	SomaScan	12	ENSG00000139567	ACVRL1	16318_12	ALK-1	TRUE	NA	NA	NA
deCODE	SomaScan	12	ENSG00000151233	GXYLT1	8229_1	GXLT1	TRUE	NA	NA	NA
deCODE	SomaScan	12	ENSG00000151239	TWF1	12871_10	TWF1	TRUE	NA	NA	NA
deCODE	SomaScan	12	ENSG00000152556	PFKM	17384_110	K6PF	FALSE	TRUE	NA	NA
deCODE	SomaScan	12	ENSG00000159403	C1R	3285_23	C1r	FALSE	NA	NA	NA
deCODE	SomaScan	12	ENSG00000165682	CLEC1B	4332_6	CLC1B	TRUE	TRUE	NA	NA
deCODE	SomaScan	12	ENSG00000166598	HSP90B1	6393_63	Endoplasmin	TRUE	TRUE	NA	NA
deCODE	SomaScan	12	ENSG00000166888	STAT6	10372_18	STAT6	FALSE	TRUE	NA	NA
deCODE	SomaScan	12	ENSG00000167588	GPD1	13697_51	GPDA	FALSE	NA	NA	NA
deCODE	SomaScan	12	ENSG00000167768	KRT1	9931_20	Keratin-1	FALSE	FALSE	NA	NA
deCODE	SomaScan	12	ENSG00000167779	IGFBP6	14088_38	IGFBP-6	FALSE	NA	NA	NA
deCODE	SomaScan	12	ENSG00000169372	CRADD	15322_35	CRADD	FALSE	TRUE	NA	NA
deCODE	SomaScan	12	ENSG00000171310	CHST11	7779_86	CHSTB	TRUE	TRUE	NA	NA
deCODE	SomaScan	12	ENSG00000172322	CLEC12A	11187_11	CL12A	FALSE	TRUE	NA	NA
deCODE	SomaScan	12	ENSG00000175899	A2M	3708_62	a2-Macroglobulin	TRUE	NA	NA	NA
deCODE	SomaScan	12	ENSG00000177425	PAWR	9565_6	PAWR	TRUE	NA	NA	NA
deCODE	SomaScan	12	ENSG00000177575	CD163	5028_59	sCD163	FALSE	NA	NA	NA
deCODE	SomaScan	12	ENSG00000177889	UBE2N	3905_62	UBE2N	FALSE	NA	NA	NA
deCODE	SomaScan	12	ENSG00000181234	TMEM132C	7173_141	T132C	FALSE	NA	NA	NA
deCODE	SomaScan	12	ENSG00000182199	SHMT2	12691_44	GLYM	FALSE	NA	NA	NA
deCODE	SomaScan	12	ENSG00000186081	KRT5	11177_16	K2C5	FALSE	NA	NA	NA
deCODE	SomaScan	12	ENSG00000198001	AC093012.1	18162_167	IRAK4	TRUE	TRUE	NA	NA
deCODE	SomaScan	12	ENSG00000198178	CLEC4C	9094_5	CLC4C	TRUE	TRUE	NA	NA
deCODE	SomaScan	12	ENSG00000240771	ARHGEF25	13519_112	ARHGP	FALSE	NA	NA	NA
deCODE	SomaScan	12	ENSG00000256950	AC069503.2	13931_22	PSMD9	NA	FALSE	NA	NA
deCODE	SomaScan	13	ENSG00000057593	F7	3184_25	Coagulation Factor VII	TRUE	NA	NA	NA
deCODE	SomaScan	13	ENSG00000102524	TNFSF13B	3059_50	BAFF	TRUE	FALSE	NA	NA
deCODE	SomaScan	13	ENSG00000102755	FLT1	8231_122	VEGF sR1	TRUE	NA	NA	NA
deCODE	SomaScan	13	ENSG00000102805	CLN5	8874_53	CLN5	TRUE	NA	NA	NA
deCODE	SomaScan	13	ENSG00000125266	EFNB2	14131_37	EFNB2	FALSE	NA	NA	NA
deCODE	SomaScan	13	ENSG00000126217	MCF2L	13934_3	MCF2L	TRUE	TRUE	NA	NA
deCODE	SomaScan	13	ENSG00000127863	TNFRSF19	5131_15	TAJ	TRUE	NA	NA	NA
deCODE	SomaScan	13	ENSG00000133104	SPART	11161_5	SPG20	FALSE	FALSE	NA	NA
deCODE	SomaScan	13	ENSG00000133116	KL	15384_15	KLOTHO	TRUE	NA	NA	NA
deCODE	SomaScan	13	ENSG00000136114	THSD1	5621_64	THSD1	FALSE	NA	NA	NA
deCODE	SomaScan	13	ENSG00000136167	LCP1	17231_1	L-plastin	TRUE	TRUE	NA	NA
deCODE	SomaScan	13	ENSG00000139684	ESD	4984_83	Esterase D	TRUE	NA	NA	NA
deCODE	SomaScan	13	ENSG00000165300	SLITRK5	4568_17	SLIK5	TRUE	NA	NA	NA
deCODE	SomaScan	13	ENSG00000183087	GAS6	15391_114	GAS-6	FALSE	NA	NA	NA
deCODE	SomaScan	13	ENSG00000184226	PCDH9	10558_26	PCDH9	TRUE	NA	NA	NA
deCODE	SomaScan	13	ENSG00000187676	B3GLCT	5727_35	B3GLT	TRUE	TRUE	NA	NA
deCODE	SomaScan	14	ENSG00000021645	NRXN3	16323_8	NRX3A	FALSE	NA	NA	NA
deCODE	SomaScan	14	ENSG00000021645	NRXN3	5111_15	NRX3B	FALSE	NA	NA	NA
deCODE	SomaScan	14	ENSG00000033170	FUT8	8244_16	FUT8	TRUE	TRUE	NA	NA
deCODE	SomaScan	14	ENSG00000066427	ATXN3	16825_20	ATX3	FALSE	FALSE	NA	NA
deCODE	SomaScan	14	ENSG00000075413	MARK3	9747_48	MARK3	FALSE	FALSE	NA	NA
deCODE	SomaScan	14	ENSG00000087303	NID2	16060_99	NID2	FALSE	NA	NA	NA
deCODE	SomaScan	14	ENSG00000092010	PSME1	5918_5	PSME1	TRUE	FALSE	NA	NA
deCODE	SomaScan	14	ENSG00000100453	GZMB	4133_54	Granzyme B	FALSE	FALSE	NA	NA
deCODE	SomaScan	14	ENSG00000100473	COCH	7227_75	COCH	FALSE	NA	NA	NA
deCODE	SomaScan	14	ENSG00000100504	PYGL	11441_11	PYGL	TRUE	TRUE	NA	NA
deCODE	SomaScan	14	ENSG00000100522	GNPNAT1	13954_9	GNA1	TRUE	NA	NA	NA
deCODE	SomaScan	14	ENSG00000100568	VTI1B	8963_8	Vti1-rp1	TRUE	FALSE	NA	NA
deCODE	SomaScan	14	ENSG00000100577	GSTZ1	16872_248	MAAI	FALSE	TRUE	NA	NA
deCODE	SomaScan	14	ENSG00000100591	AHSA1	11633_89	AHSA1	FALSE	FALSE	NA	NA
deCODE	SomaScan	14	ENSG00000100600	LGMN	3622_33	LGMN	TRUE	TRUE	NA	NA
deCODE	SomaScan	14	ENSG00000100714	MTHFD1	12575_30	C1TC	TRUE	NA	NA	NA
deCODE	SomaScan	14	ENSG00000100721	TCL1A	17210_2	TCL1A	TRUE	TRUE	NA	NA
deCODE	SomaScan	14	ENSG00000100804	PSMB5	12580_7	PSB5	FALSE	NA	NA	NA
deCODE	SomaScan	14	ENSG00000100865	CINP	19383_131	CINP	FALSE	FALSE	NA	NA
deCODE	SomaScan	14	ENSG00000100911	PSME2	17694_32	PSME2	NA	TRUE	NA	NA
deCODE	SomaScan	14	ENSG00000100938	GMPR2	19446_1	GMPR2	TRUE	TRUE	NA	NA
deCODE	SomaScan	14	ENSG00000119711	ALDH6A1	19136_22	MMSA	FALSE	NA	NA	NA
deCODE	SomaScan	14	ENSG00000125952	MAX	12411_60	MAX	FALSE	TRUE	NA	NA
deCODE	SomaScan	14	ENSG00000126214	KLC1	12656_1	KLC1	TRUE	TRUE	NA	NA
deCODE	SomaScan	14	ENSG00000129480	DTD2	18280_29	DTD2	TRUE	FALSE	NA	NA
deCODE	SomaScan	14	ENSG00000129538	RNASE1	7211_2	RNase 1	FALSE	NA	NA	NA
deCODE	SomaScan	14	ENSG00000131981	LGALS3	3066_12	Galectin-3	FALSE	TRUE	NA	NA
deCODE	SomaScan	14	ENSG00000140092	FBLN5	15585_304	fibulin 5	TRUE	NA	NA	NA
deCODE	SomaScan	14	ENSG00000140105	WARS1	9870_17	SYWC	FALSE	TRUE	NA	NA
deCODE	SomaScan	14	ENSG00000151327	FAM177A1	8039_41	F177A	TRUE	FALSE	NA	NA
deCODE	SomaScan	14	ENSG00000165410	CFL2	15339_32	COF2	TRUE	NA	NA	NA
deCODE	SomaScan	14	ENSG00000168282	MGAT2	6909_40	MGAT2	TRUE	NA	NA	NA
deCODE	SomaScan	14	ENSG00000169385	RNASE2	8394_56	RNase 2	FALSE	TRUE	NA	NA
deCODE	SomaScan	14	ENSG00000169397	RNASE3	15576_158	ECP	TRUE	NA	NA	NA
deCODE	SomaScan	14	ENSG00000169413	RNASE6	5646_20	RNAS6	TRUE	FALSE	NA	NA
deCODE	SomaScan	14	ENSG00000182809	CRIP2	9053_16	CRIP2	FALSE	FALSE	NA	NA
deCODE	SomaScan	14	ENSG00000185100	ADSS1	13998_26	PURA1	FALSE	NA	NA	NA
deCODE	SomaScan	14	ENSG00000185559	DLK1	6373_54	DLK1	TRUE	NA	NA	NA
deCODE	SomaScan	14	ENSG00000185559	DLK1	6496_60	DLK1	TRUE	NA	NA	NA
deCODE	SomaScan	14	ENSG00000187097	ENTPD5	4437_56	ENTP5	TRUE	TRUE	NA	NA
deCODE	SomaScan	14	ENSG00000196405	EVL	11656_110	EVL	TRUE	NA	NA	NA
deCODE	SomaScan	14	ENSG00000197249	SERPINA1	3580_25	a1-Antitrypsin	TRUE	TRUE	NA	NA
deCODE	SomaScan	14	ENSG00000197324	LRP10	16610_13	LRP10	TRUE	TRUE	NA	NA
deCODE	SomaScan	14	ENSG00000198805	PNP	15435_4	PNP	TRUE	TRUE	NA	NA
deCODE	SomaScan	14	ENSG00000203546	AL139353.1	18280_29	DTD2	NA	FALSE	NA	NA
deCODE	SomaScan	14	ENSG00000213983	AP1G2	12714_38	AP1G2	TRUE	TRUE	NA	NA
deCODE	SomaScan	14	ENSG00000214274	ANG	4874_3	Angiogenin	TRUE	TRUE	NA	NA
deCODE	SomaScan	14	ENSG00000214274	ANG	5644_60	RNAS4	NA	FALSE	NA	NA
deCODE	SomaScan	14	ENSG00000256053	COA8	12656_1	KLC1	NA	FALSE	NA	NA
deCODE	SomaScan	14	ENSG00000256500	AL139300.1	12656_1	KLC1	NA	TRUE	NA	NA
deCODE	SomaScan	14	ENSG00000258466	AL049779.1	8963_8	Vti1-rp1	NA	FALSE	NA	NA
deCODE	SomaScan	14	ENSG00000258818	RNASE4	4874_3	Angiogenin	NA	TRUE	NA	NA
deCODE	SomaScan	14	ENSG00000258818	RNASE4	5644_60	RNAS4	FALSE	FALSE	NA	NA
deCODE	SomaScan	14	ENSG00000259171	AL163636.3	4874_3	Angiogenin	NA	TRUE	NA	NA
deCODE	SomaScan	14	ENSG00000259171	AL163636.3	5644_60	RNAS4	NA	FALSE	NA	NA
deCODE	SomaScan	15	ENSG00000028528	SNX1	6955_68	SNX1	TRUE	TRUE	NA	NA
deCODE	SomaScan	15	ENSG00000035664	DAPK2	4355_13	DAPK2	TRUE	NA	NA	NA
deCODE	SomaScan	15	ENSG00000067141	NEO1	8900_28	NEO1	TRUE	NA	NA	NA
deCODE	SomaScan	15	ENSG00000067225	PKM	4240_31	M2-PK	FALSE	FALSE	NA	NA
deCODE	SomaScan	15	ENSG00000074410	CA12	19347_37	Carbonic Anhydrase XII	FALSE	NA	NA	NA
deCODE	SomaScan	15	ENSG00000092445	TYRO3	2611_72	Dtk	FALSE	NA	NA	NA
deCODE	SomaScan	15	ENSG00000103653	CSK	3363_31	CSK	FALSE	FALSE	NA	NA
deCODE	SomaScan	15	ENSG00000103811	CTSH	8465_52	Cathepsin H	TRUE	TRUE	NA	NA
deCODE	SomaScan	15	ENSG00000103876	FAH	11424_4	FAAA	TRUE	FALSE	NA	NA
deCODE	SomaScan	15	ENSG00000103942	HOMER2	12685_57	HOME2	TRUE	NA	NA	NA
deCODE	SomaScan	15	ENSG00000104129	DNAJC17	14655_1	DJC17	TRUE	NA	NA	NA
deCODE	SomaScan	15	ENSG00000117899	MESD	15299_102	MESD2	FALSE	NA	NA	NA
deCODE	SomaScan	15	ENSG00000128928	IVD	17737_7	IVD	TRUE	TRUE	NA	NA
deCODE	SomaScan	15	ENSG00000136371	MTHFS	14107_1	MTHFS	TRUE	TRUE	NA	NA
deCODE	SomaScan	15	ENSG00000137801	THBS1	3474_19	Thrombospondin-1	FALSE	NA	NA	NA
deCODE	SomaScan	15	ENSG00000137825	ITPKA	13473_55	IP3KA	FALSE	NA	NA	NA
deCODE	SomaScan	15	ENSG00000137878	GCOM1	9964_10	MYZAP	NA	TRUE	NA	NA
deCODE	SomaScan	15	ENSG00000138592	USP8	13450_49	UBP8	FALSE	TRUE	NA	NA
deCODE	SomaScan	15	ENSG00000138604	GLCE	7808_5	GLCE	TRUE	NA	NA	NA
deCODE	SomaScan	15	ENSG00000138623	SEMA7A	7019_13	Semaphorin-7A	TRUE	NA	NA	NA
deCODE	SomaScan	15	ENSG00000140263	SORD	15447_45	Sorbitol dehydrogenase	TRUE	NA	NA	NA
deCODE	SomaScan	15	ENSG00000140374	ETFA	17435_43	ETFA	FALSE	FALSE	NA	NA
deCODE	SomaScan	15	ENSG00000140403	DNAJA4	9744_139	DNJA4	FALSE	FALSE	NA	NA
deCODE	SomaScan	15	ENSG00000140443	IGF1R	4232_19	IGF-I sR	TRUE	TRUE	NA	NA
deCODE	SomaScan	15	ENSG00000140474	AC091230.1	12437_18	ULK3	TRUE	FALSE	NA	NA
deCODE	SomaScan	15	ENSG00000140545	MFGE8	4455_89	MFGM	TRUE	TRUE	NA	NA
deCODE	SomaScan	15	ENSG00000166145	SPINT1	2828_82	HAI-1	TRUE	FALSE	NA	NA
deCODE	SomaScan	15	ENSG00000166503	HDGFL3	18899_82	HDGR3	TRUE	NA	NA	NA
deCODE	SomaScan	15	ENSG00000166734	CASC4	10613_33	CASC4	FALSE	NA	NA	NA
deCODE	SomaScan	15	ENSG00000169032	MAP2K1	2864_2	MEK1	FALSE	NA	NA	NA
deCODE	SomaScan	15	ENSG00000169371	SNUPN	17765_3	SPN1	TRUE	TRUE	NA	NA
deCODE	SomaScan	15	ENSG00000169410	PTPN9	12633_3	PTN9	FALSE	NA	NA	NA
deCODE	SomaScan	15	ENSG00000171766	GATM	18188_12	GATM	TRUE	NA	NA	NA
deCODE	SomaScan	15	ENSG00000172345	STARD5	17383_4	STAR5	FALSE	FALSE	NA	NA
deCODE	SomaScan	15	ENSG00000172349	IL16	2774_10	IL-16	TRUE	TRUE	NA	NA
deCODE	SomaScan	15	ENSG00000182175	RGMA	5483_1	RGMA	TRUE	NA	NA	NA
deCODE	SomaScan	15	ENSG00000182718	ANXA2	13700_10	annexin II	TRUE	TRUE	NA	NA
deCODE	SomaScan	15	ENSG00000182718	ANXA2	4961_17	annexin II	TRUE	TRUE	NA	NA
deCODE	SomaScan	15	ENSG00000197696	NMB	9321_400	NMB	FALSE	NA	NA	NA
deCODE	SomaScan	15	ENSG00000259332	ST20-MTHFS	14107_1	MTHFS	NA	TRUE	NA	NA
deCODE	SomaScan	15	ENSG00000260269	AC105036.3	17765_3	SPN1	NA	FALSE	NA	NA
deCODE	SomaScan	15	ENSG00000263155	MYZAP	9964_10	MYZAP	TRUE	TRUE	NA	NA
deCODE	SomaScan	16	ENSG00000005001	PRSS22	4534_10	BSSP4	TRUE	NA	NA	NA
deCODE	SomaScan	16	ENSG00000034713	GABARAPL2	12494_99	GBRL2	TRUE	NA	NA	NA
deCODE	SomaScan	16	ENSG00000048462	TNFRSF17	2665_26	BCMA	FALSE	NA	NA	NA
deCODE	SomaScan	16	ENSG00000063854	HAGH	19267_14	GLO2	TRUE	TRUE	NA	NA
deCODE	SomaScan	16	ENSG00000072864	NDE1	9765_4	NDE1	TRUE	TRUE	NA	NA
deCODE	SomaScan	16	ENSG00000090581	GNPTG	10666_7	GNPTG	TRUE	TRUE	NA	NA
deCODE	SomaScan	16	ENSG00000090861	AARS1	12340_17	SYAC	FALSE	NA	NA	NA
deCODE	SomaScan	16	ENSG00000099769	IGFALS	6605_17	IGFALS	FALSE	NA	NA	NA
deCODE	SomaScan	16	ENSG00000102882	MAPK3	2855_49	ERK-1	TRUE	TRUE	NA	NA
deCODE	SomaScan	16	ENSG00000102898	NUTF2	19219_71	NTF-2	TRUE	TRUE	NA	NA
deCODE	SomaScan	16	ENSG00000103152	MPG	12438_127	3MG	FALSE	FALSE	NA	NA
deCODE	SomaScan	16	ENSG00000103174	NAGPA	11208_15	NAGPA	TRUE	TRUE	NA	NA
deCODE	SomaScan	16	ENSG00000103175	WFDC1	9316_67	WFDC1	TRUE	NA	NA	NA
deCODE	SomaScan	16	ENSG00000103196	CRISPLD2	5691_2	CRLD2	TRUE	FALSE	NA	NA
deCODE	SomaScan	16	ENSG00000103202	NME4	16809_1	NDKM	TRUE	TRUE	NA	NA
deCODE	SomaScan	16	ENSG00000103248	MTHFSD	19129_15	MTHFSD	FALSE	FALSE	NA	NA
deCODE	SomaScan	16	ENSG00000103266	STUB1	10336_3	CHIP	FALSE	FALSE	NA	NA
deCODE	SomaScan	16	ENSG00000127554	GFER	15398_2	HERV1	FALSE	NA	NA	NA
deCODE	SomaScan	16	ENSG00000127578	WFIKKN1	3191_50	WFKN1	TRUE	NA	NA	NA
deCODE	SomaScan	16	ENSG00000140650	PMM2	17794_6	Phosphomannomutase 2	TRUE	TRUE	NA	NA
deCODE	SomaScan	16	ENSG00000140830	TXNL4B	15316_262	TXN4B	TRUE	NA	NA	NA
deCODE	SomaScan	16	ENSG00000153406	NMRAL1	13988_67	NMRL1	TRUE	TRUE	NA	NA
deCODE	SomaScan	16	ENSG00000162078	ZG16B	8310_6	U773	TRUE	NA	NA	NA
deCODE	SomaScan	16	ENSG00000166501	PRKCB	5475_10	PKC-B-II	FALSE	FALSE	NA	NA
deCODE	SomaScan	16	ENSG00000167261	DPEP2	8327_26	DPEP2	TRUE	TRUE	NA	NA
deCODE	SomaScan	16	ENSG00000167508	MVD	18422_41	ERG19	TRUE	NA	NA	NA
deCODE	SomaScan	16	ENSG00000167969	ECI1	19367_34	D3D2	TRUE	TRUE	NA	NA
deCODE	SomaScan	16	ENSG00000168140	VASN	5682_13	VASN	TRUE	NA	NA	NA
deCODE	SomaScan	16	ENSG00000168872	DDX19A	18813_15	DD19A	FALSE	NA	NA	NA
deCODE	SomaScan	16	ENSG00000172236	TPSAB1	9409_11	TRYB1	TRUE	NA	NA	NA
deCODE	SomaScan	16	ENSG00000172382	PRSS27	15535_3	Marapsin	TRUE	NA	NA	NA
deCODE	SomaScan	16	ENSG00000179776	CDH5	2819_23	Cadherin-5	TRUE	NA	NA	NA
deCODE	SomaScan	16	ENSG00000179958	DCTPP1	4314_12	XTP3A	TRUE	NA	NA	NA
deCODE	SomaScan	16	ENSG00000180185	FAHD1	17819_30	FAHD1	TRUE	NA	NA	NA
deCODE	SomaScan	16	ENSG00000181019	NQO1	9837_60	NAD(P)H dehydrogenase	FALSE	TRUE	NA	NA
deCODE	SomaScan	16	ENSG00000184207	PGP	18235_16	PGP	TRUE	NA	NA	NA
deCODE	SomaScan	16	ENSG00000186153	WWOX	17724_3	WWOX	FALSE	NA	NA	NA
deCODE	SomaScan	16	ENSG00000197253	TPSB2	3403_1	TPSB2	TRUE	NA	NA	NA
deCODE	SomaScan	16	ENSG00000197943	PLCG2	10070_22	PLCG2	TRUE	FALSE	NA	NA
deCODE	SomaScan	16	ENSG00000198848	CES1	15487_164	carboxylesterase, liver	FALSE	FALSE	NA	NA
deCODE	SomaScan	16	ENSG00000198931	APRT	10088_37	APT	FALSE	FALSE	NA	NA
deCODE	SomaScan	16	ENSG00000205336	ADGRG1	18893_26	GPR56	TRUE	TRUE	NA	NA
deCODE	SomaScan	16	ENSG00000213599	SLX1A-SULT1A3	13944_3	SULT 1A3	NA	FALSE	NA	NA
deCODE	SomaScan	16	ENSG00000242612	DECR2	18343_10	DECR2	TRUE	NA	NA	NA
deCODE	SomaScan	16	ENSG00000257017	HP	3054_3	Haptoglobin, Mixed Type	TRUE	TRUE	NA	NA
deCODE	SomaScan	16	ENSG00000257017	HP	7905_30	HPT	TRUE	TRUE	NA	NA
deCODE	SomaScan	16	ENSG00000261052	SULT1A3	13944_3	SULT 1A3	TRUE	FALSE	NA	NA
deCODE	SomaScan	17	ENSG00000004975	DVL2	13575_40	DVL2	FALSE	FALSE	NA	NA
deCODE	SomaScan	17	ENSG00000005381	MPO	2580_83	Myeloperoxidase	TRUE	TRUE	NA	NA
deCODE	SomaScan	17	ENSG00000006282	SPATA20	11117_2	SPT20	TRUE	TRUE	NA	NA
deCODE	SomaScan	17	ENSG00000011028	MRC2	3041_55	MRC2	NA	FALSE	NA	NA
deCODE	SomaScan	17	ENSG00000011052	NME1-NME2	4249_64	NDP kinase B	NA	TRUE	NA	NA
deCODE	SomaScan	17	ENSG00000030582	GRN	4992_49	GRN	FALSE	NA	NA	NA
deCODE	SomaScan	17	ENSG00000034152	MAP2K3	6151_18	MP2K3	TRUE	TRUE	NA	NA
deCODE	SomaScan	17	ENSG00000035862	TIMP2	2278_61	TIMP-2	TRUE	TRUE	NA	NA
deCODE	SomaScan	17	ENSG00000072778	ACADVL	19262_219	ACADV	TRUE	TRUE	NA	NA
deCODE	SomaScan	17	ENSG00000073969	NSF	13992_12	NSF	FALSE	NA	NA	NA
deCODE	SomaScan	17	ENSG00000074660	SCARF1	5129_12	SREC-I	TRUE	NA	NA	NA
deCODE	SomaScan	17	ENSG00000108515	ENO3	16616_137	ENOB	TRUE	TRUE	NA	NA
deCODE	SomaScan	17	ENSG00000108679	LGALS3BP	5000_52	LG3BP	TRUE	NA	NA	NA
deCODE	SomaScan	17	ENSG00000108771	DHX58	14012_17	LGP2	TRUE	TRUE	NA	NA
deCODE	SomaScan	17	ENSG00000108784	NAGLU	15509_2	NAG	FALSE	TRUE	NA	NA
deCODE	SomaScan	17	ENSG00000108821	COL1A1	11140_56	CO1A1	FALSE	NA	NA	NA
deCODE	SomaScan	17	ENSG00000108828	VAT1	18175_65	VAT1	TRUE	TRUE	NA	NA
deCODE	SomaScan	17	ENSG00000108950	FAM20A	6433_57	FA20A	FALSE	NA	NA	NA
deCODE	SomaScan	17	ENSG00000108963	DPH1	17697_2	OVCA2	NA	FALSE	NA	NA
deCODE	SomaScan	17	ENSG00000109107	ALDOC	9876_20	aldolase C	TRUE	FALSE	NA	NA
deCODE	SomaScan	17	ENSG00000125430	HS3ST3B1	6986_17	HS3SB	FALSE	NA	NA	NA
deCODE	SomaScan	17	ENSG00000125458	NT5C	12560_9	NT5C	TRUE	FALSE	NA	NA
deCODE	SomaScan	17	ENSG00000126861	OMG	16908_5	OMGP	FALSE	NA	NA	NA
deCODE	SomaScan	17	ENSG00000129226	CD68	18922_27	CD68	FALSE	FALSE	NA	NA
deCODE	SomaScan	17	ENSG00000129244	ATP1B2	7218_87	AT1B2	TRUE	NA	NA	NA
deCODE	SomaScan	17	ENSG00000132386	SERPINF1	9211_19	PEDF	TRUE	TRUE	NA	NA
deCODE	SomaScan	17	ENSG00000132471	WBP2	17698_15	WBP2	FALSE	TRUE	NA	NA
deCODE	SomaScan	17	ENSG00000136436	CALCOCO2	12534_10	CACO2	TRUE	TRUE	NA	NA
deCODE	SomaScan	17	ENSG00000136448	NMT1	5196_7	NMT1	TRUE	TRUE	NA	NA
deCODE	SomaScan	17	ENSG00000136457	CHAD	13460_4	CHAD	FALSE	NA	NA	NA
deCODE	SomaScan	17	ENSG00000141127	PRPSAP2	19150_20	KPRB	TRUE	TRUE	NA	NA
deCODE	SomaScan	17	ENSG00000141504	SAT2	12524_18	SAT2	FALSE	FALSE	NA	NA
deCODE	SomaScan	17	ENSG00000141505	ASGR1	5452_71	ASGR1	FALSE	NA	NA	NA
deCODE	SomaScan	17	ENSG00000141574	SECTM1	13093_6	SECTM1	TRUE	TRUE	NA	NA
deCODE	SomaScan	17	ENSG00000141698	NT5C3B	19135_5	Cytosolic 5'-nucleotidase III-like protein	TRUE	TRUE	NA	NA
deCODE	SomaScan	17	ENSG00000154016	GRAP	12820_1	GRAP	TRUE	NA	NA	NA
deCODE	SomaScan	17	ENSG00000154229	PRKCA	2644_11	PKC-A	TRUE	FALSE	NA	NA
deCODE	SomaScan	17	ENSG00000159640	ACE	10714_7	ACE	TRUE	NA	NA	NA
deCODE	SomaScan	17	ENSG00000161542	PRPSAP1	9478_69	KPRA	FALSE	NA	NA	NA
deCODE	SomaScan	17	ENSG00000161921	CXCL16	2436_49	CXCL16, soluble	TRUE	TRUE	NA	NA
deCODE	SomaScan	17	ENSG00000167280	ENGASE	16781_2	ENASE	TRUE	TRUE	NA	NA
deCODE	SomaScan	17	ENSG00000167302	TEPSIN	7947_19	AP4AT	FALSE	NA	NA	NA
deCODE	SomaScan	17	ENSG00000167711	SERPINF2	3024_18	a2-Antiplasmin	FALSE	NA	NA	NA
deCODE	SomaScan	17	ENSG00000167740	CYB5D2	10924_258	NEUFC	FALSE	FALSE	NA	NA
deCODE	SomaScan	17	ENSG00000167850	CD300C	5066_134	CLM6	TRUE	TRUE	NA	NA
deCODE	SomaScan	17	ENSG00000167851	CD300A	5630_48	CM35H	TRUE	TRUE	NA	NA
deCODE	SomaScan	17	ENSG00000168517	HEXIM2	14205_6	HEXI2	TRUE	FALSE	NA	NA
deCODE	SomaScan	17	ENSG00000168610	STAT3	10346_5	STAT3	FALSE	NA	NA	NA
deCODE	SomaScan	17	ENSG00000168961	LGALS9	9197_4	LEG9	TRUE	TRUE	NA	NA
deCODE	SomaScan	17	ENSG00000169710	FASN	8403_18	Fatty acid synthase	TRUE	NA	NA	NA
deCODE	SomaScan	17	ENSG00000169738	DCXR	17758_79	DCXR	TRUE	TRUE	NA	NA
deCODE	SomaScan	17	ENSG00000169992	NLGN2	9772_153	NLGN2	TRUE	NA	NA	NA
deCODE	SomaScan	17	ENSG00000170310	STX8	10903_50	STX8	TRUE	TRUE	NA	NA
deCODE	SomaScan	17	ENSG00000171246	NPTX1	9256_78	NPTX1	TRUE	NA	NA	NA
deCODE	SomaScan	17	ENSG00000171298	GAA	9385_4	GAA	TRUE	TRUE	NA	NA
deCODE	SomaScan	17	ENSG00000173762	CD7	12008_3	CD7	TRUE	TRUE	NA	NA
deCODE	SomaScan	17	ENSG00000173786	CNP	6609_22	CN37	TRUE	FALSE	NA	NA
deCODE	SomaScan	17	ENSG00000175906	ARL4D	18413_24	ARL4D	TRUE	NA	NA	NA
deCODE	SomaScan	17	ENSG00000176170	SPHK1	4294_16	Sphingosine kinase 1	FALSE	FALSE	NA	NA
deCODE	SomaScan	17	ENSG00000176974	SHMT1	12334_25	cSHMT	TRUE	FALSE	NA	NA
deCODE	SomaScan	17	ENSG00000177731	FLII	12677_164	FLII	FALSE	FALSE	NA	NA
deCODE	SomaScan	17	ENSG00000178404	CEP295NL	2278_61	TIMP-2	NA	FALSE	NA	NA
deCODE	SomaScan	17	ENSG00000179593	ALOX15B	12422_143	LX15B	TRUE	FALSE	NA	NA
deCODE	SomaScan	17	ENSG00000182481	KPNA2	2860_19	Karyopherin-a2	FALSE	NA	NA	NA
deCODE	SomaScan	17	ENSG00000182534	MXRA7	8005_1	MXRA7	TRUE	TRUE	NA	NA
deCODE	SomaScan	17	ENSG00000183691	NOG	8778_3	Noggin	FALSE	NA	NA	NA
deCODE	SomaScan	17	ENSG00000184988	TMEM106A	10499_1	T106A	TRUE	NA	NA	NA
deCODE	SomaScan	17	ENSG00000185245	GP1BA	4990_87	GP1BA	TRUE	NA	NA	NA
deCODE	SomaScan	17	ENSG00000185379	RAD51D	12554_10	RA51D	FALSE	TRUE	NA	NA
deCODE	SomaScan	17	ENSG00000185624	P4HB	4278_14	Protein disulfide-isomerase	FALSE	FALSE	NA	NA
deCODE	SomaScan	17	ENSG00000186834	HEXIM1	15596_7	HEXI1	FALSE	NA	NA	NA
deCODE	SomaScan	17	ENSG00000198909	MAP3K3	12990_39	MAP3K3	FALSE	NA	NA	NA
deCODE	SomaScan	17	ENSG00000205309	NT5M	17856_23	NT5M	TRUE	TRUE	NA	NA
deCODE	SomaScan	17	ENSG00000213977	TAX1BP3	12498_12	TX1B3	TRUE	TRUE	NA	NA
deCODE	SomaScan	17	ENSG00000239697	TNFSF12	5939_42	TWEAK	TRUE	TRUE	NA	NA
deCODE	SomaScan	17	ENSG00000243678	NME2	4249_64	NDP kinase B	TRUE	TRUE	NA	NA
deCODE	SomaScan	17	ENSG00000248871	TNFSF12-TNFSF13	5939_42	TWEAK	NA	TRUE	NA	NA
deCODE	SomaScan	17	ENSG00000257950	P2RX5-TAX1BP3	12498_12	TX1B3	NA	TRUE	NA	NA
deCODE	SomaScan	17	ENSG00000258472	AC005726.1	9876_20	aldolase C	NA	FALSE	NA	NA
deCODE	SomaScan	17	ENSG00000262664	OVCA2	17697_2	OVCA2	NA	FALSE	NA	NA
deCODE	SomaScan	17	ENSG00000264772	AC016876.3	18922_27	CD68	NA	FALSE	NA	NA
deCODE	SomaScan	17	ENSG00000266728	AC015688.4	9197_4	LEG9	NA	TRUE	NA	NA
deCODE	SomaScan	17	ENSG00000266929	AC067852.1	15509_2	NAG	NA	TRUE	NA	NA
deCODE	SomaScan	17	ENSG00000267618	AC004223.3	12554_10	RA51D	NA	TRUE	NA	NA
deCODE	SomaScan	17	ENSG00000271503	CCL5	5480_49	RANTES	TRUE	TRUE	NA	NA
deCODE	SomaScan	17	ENSG00000272636	DOC2B	7997_118	DOC2B	TRUE	NA	NA	NA
deCODE	SomaScan	17	ENSG00000274736	CCL23	2913_1	MPIF-1	TRUE	NA	NA	NA
deCODE	SomaScan	17	ENSG00000274736	CCL23	3028_36	Ck-b-8-1	TRUE	NA	NA	NA
deCODE	SomaScan	17	ENSG00000277632	CCL3	3040_59	MIP-1a	FALSE	TRUE	NA	NA
deCODE	SomaScan	18	ENSG00000046604	DSG2	9484_75	Desmoglein-2	FALSE	NA	NA	NA
deCODE	SomaScan	18	ENSG00000101751	POLI	13536_56	POLI	TRUE	NA	NA	NA
deCODE	SomaScan	18	ENSG00000118276	B4GALT6	10832_24	B4GT6	TRUE	NA	NA	NA
deCODE	SomaScan	18	ENSG00000128791	TWSG1	9234_8	TWSG1	TRUE	NA	NA	NA
deCODE	SomaScan	18	ENSG00000134265	NAPG	17773_26	SNAG	TRUE	TRUE	NA	NA
deCODE	SomaScan	18	ENSG00000134755	DSC2	13126_52	DSC2	TRUE	NA	NA	NA
deCODE	SomaScan	18	ENSG00000158270	COLEC12	5457_5	COLEC12	TRUE	NA	NA	NA
deCODE	SomaScan	18	ENSG00000166342	NETO1	15298_199	NETO1	TRUE	NA	NA	NA
deCODE	SomaScan	18	ENSG00000166347	CYB5A	11287_14	Cytochrome b5	TRUE	TRUE	NA	NA
deCODE	SomaScan	18	ENSG00000166401	SERPINB8	19130_81	SPB8	TRUE	TRUE	NA	NA
deCODE	SomaScan	18	ENSG00000166974	MAPRE2	16856_79	MARE2	TRUE	NA	NA	NA
deCODE	SomaScan	18	ENSG00000167220	HDHD2	13472_35	HDHD2	TRUE	TRUE	NA	NA
deCODE	SomaScan	18	ENSG00000168461	RAB31	13597_20	RAB31	TRUE	NA	NA	NA
deCODE	SomaScan	18	ENSG00000175387	SMAD2	10364_6	SMAD2	TRUE	FALSE	NA	NA
deCODE	SomaScan	18	ENSG00000180011	ZADH2	17345_12	ZADH2	TRUE	NA	NA	NA
deCODE	SomaScan	18	ENSG00000221887	HMSD	19130_81	SPB8	NA	TRUE	NA	NA
deCODE	SomaScan	18	ENSG00000267228	AC012254.2	13472_35	HDHD2	NA	TRUE	NA	NA
deCODE	SomaScan	19	ENSG00000006016	CRLF1	14747_9	CRLF1	FALSE	NA	NA	NA
deCODE	SomaScan	19	ENSG00000008438	PGLYRP1	3329_14	PGRP-S	TRUE	NA	NA	NA
deCODE	SomaScan	19	ENSG00000011422	PLAUR	2652_15	suPAR	TRUE	TRUE	NA	NA
deCODE	SomaScan	19	ENSG00000011478	QPCTL	8866_53	QPCTL	TRUE	FALSE	NA	NA
deCODE	SomaScan	19	ENSG00000039650	PNKP	13657_2	PNKP	TRUE	TRUE	NA	NA
deCODE	SomaScan	19	ENSG00000063176	SPHK2	4468_21	SPHK2	TRUE	FALSE	NA	NA
deCODE	SomaScan	19	ENSG00000063180	CA11	8859_51	CAH11	FALSE	NA	NA	NA
deCODE	SomaScan	19	ENSG00000064961	HMG20B	11551_16	HM20B	TRUE	NA	NA	NA
deCODE	SomaScan	19	ENSG00000065989	PDE4A	18918_86	PDE4A	TRUE	NA	NA	NA
deCODE	SomaScan	19	ENSG00000070404	FSTL3	3438_10	FSTL3	TRUE	FALSE	NA	NA
deCODE	SomaScan	19	ENSG00000074842	MYDGF	9248_36	CS010	TRUE	NA	NA	NA
deCODE	SomaScan	19	ENSG00000087076	HSD17B14	13972_4	DHB14	TRUE	TRUE	NA	NA
deCODE	SomaScan	19	ENSG00000087086	FTL	15324_58	Ferritin light chain	FALSE	FALSE	NA	NA
deCODE	SomaScan	19	ENSG00000088053	GP6	3194_36	GPVI	TRUE	NA	NA	NA
deCODE	SomaScan	19	ENSG00000090006	LTBP4	13133_73	LTBP4	TRUE	TRUE	NA	NA
deCODE	SomaScan	19	ENSG00000090013	BLVRB	17148_7	BLVRB	FALSE	TRUE	NA	NA
deCODE	SomaScan	19	ENSG00000090339	ICAM1	4342_10	sICAM-1	TRUE	TRUE	NA	NA
deCODE	SomaScan	19	ENSG00000090659	CD209	3029_52	DC-SIGN	TRUE	NA	NA	NA
deCODE	SomaScan	19	ENSG00000096996	IL12RB1	2632_5	IL-12 Rb1	FALSE	TRUE	NA	NA
deCODE	SomaScan	19	ENSG00000099864	PALM	18306_1	PALM	FALSE	NA	NA	NA
deCODE	SomaScan	19	ENSG00000102575	ACP5	3232_28	TrATPase	TRUE	TRUE	NA	NA
deCODE	SomaScan	19	ENSG00000104805	NUCB1	10451_11	NUCB1	TRUE	TRUE	NA	NA
deCODE	SomaScan	19	ENSG00000104823	ECH1	12662_82	ECH1	FALSE	TRUE	NA	NA
deCODE	SomaScan	19	ENSG00000104835	SARS2	12348_46	SYSM	TRUE	NA	NA	NA
deCODE	SomaScan	19	ENSG00000104918	RETN	3046_31	resistin	TRUE	NA	NA	NA
deCODE	SomaScan	19	ENSG00000104921	FCER2	3291_30	CD23	TRUE	TRUE	NA	NA
deCODE	SomaScan	19	ENSG00000104964	TLE5	18396_10	AES	TRUE	TRUE	NA	NA
deCODE	SomaScan	19	ENSG00000104972	LILRB1	5090_49	ILT-2	TRUE	TRUE	NA	NA
deCODE	SomaScan	19	ENSG00000104998	IL27RA	5132_71	TCCR	TRUE	NA	NA	NA
deCODE	SomaScan	19	ENSG00000105088	OLFM2	19377_14	NOE2	FALSE	NA	NA	NA
deCODE	SomaScan	19	ENSG00000105185	PDCD5	12517_52	TFAR19	TRUE	FALSE	NA	NA
deCODE	SomaScan	19	ENSG00000105186	ANKRD27	12445_50	ANR27	FALSE	FALSE	NA	NA
deCODE	SomaScan	19	ENSG00000105223	PLD3	10948_14	PLD3	TRUE	TRUE	NA	NA
deCODE	SomaScan	19	ENSG00000105246	EBI3	10851_77	IL27B	TRUE	NA	NA	NA
deCODE	SomaScan	19	ENSG00000105254	TBCB	17686_27	TBCB	TRUE	FALSE	NA	NA
deCODE	SomaScan	19	ENSG00000105371	ICAM4	6550_4	ICAM4	FALSE	NA	NA	NA
deCODE	SomaScan	19	ENSG00000105376	ICAM5	5124_69	sICAM-5	TRUE	NA	NA	NA
deCODE	SomaScan	19	ENSG00000105376	ICAM5	8245_27	sICAM-5	TRUE	NA	NA	NA
deCODE	SomaScan	19	ENSG00000105383	CD33	3166_92	Siglec-3	TRUE	TRUE	NA	NA
deCODE	SomaScan	19	ENSG00000105426	PTPRS	6049_64	PTPRS	TRUE	NA	NA	NA
deCODE	SomaScan	19	ENSG00000105472	CLEC11A	2966_65	SCGF-beta	TRUE	NA	NA	NA
deCODE	SomaScan	19	ENSG00000105472	CLEC11A	4500_50	SCGF-alpha	TRUE	NA	NA	NA
deCODE	SomaScan	19	ENSG00000105492	SIGLEC6	2741_22	Siglec-6	TRUE	NA	NA	NA
deCODE	SomaScan	19	ENSG00000105501	SIGLEC5	16792_4	Siglec-5	TRUE	TRUE	NA	NA
deCODE	SomaScan	19	ENSG00000105501	SIGLEC5	8248_222	SIG14	NA	TRUE	NA	NA
deCODE	SomaScan	19	ENSG00000105501	SIGLEC5	9275_2	Siglec-5	TRUE	TRUE	NA	NA
deCODE	SomaScan	19	ENSG00000105552	BCAT2	19365_11	BCAT2	FALSE	TRUE	NA	NA
deCODE	SomaScan	19	ENSG00000105609	LILRB5	7015_8	LIRB5	TRUE	NA	NA	NA
deCODE	SomaScan	19	ENSG00000121410	A1BG	16561_9	Alpha-1B-glycoprotein	TRUE	NA	NA	NA
deCODE	SomaScan	19	ENSG00000123146	ADGRE5	18881_7	CD97	TRUE	TRUE	NA	NA
deCODE	SomaScan	19	ENSG00000124466	LYPD3	13107_9	LYPD3	TRUE	NA	NA	NA
deCODE	SomaScan	19	ENSG00000124469	CEACAM8	18873_8	CEAM8	NA	TRUE	NA	NA
deCODE	SomaScan	19	ENSG00000125730	C3	2754_50	C3	FALSE	NA	NA	NA
deCODE	SomaScan	19	ENSG00000125730	C3	4480_59	C3b	TRUE	NA	NA	NA
deCODE	SomaScan	19	ENSG00000125730	C3	4900_8	C3a	FALSE	NA	NA	NA
deCODE	SomaScan	19	ENSG00000125730	C3	5803_24	C3d	TRUE	NA	NA	NA
deCODE	SomaScan	19	ENSG00000125733	TRIP10	17676_13	CIP4	FALSE	NA	NA	NA
deCODE	SomaScan	19	ENSG00000125735	TNFSF14	5355_69	LIGHT	FALSE	FALSE	NA	NA
deCODE	SomaScan	19	ENSG00000125735	TNFSF14	5988_49	LIGHT	FALSE	FALSE	NA	NA
deCODE	SomaScan	19	ENSG00000126246	IGFLR1	7244_16	TM149	TRUE	TRUE	NA	NA
deCODE	SomaScan	19	ENSG00000126456	IRF3	17151_84	IRF-3	TRUE	TRUE	NA	NA
deCODE	SomaScan	19	ENSG00000127507	ADGRE2	4546_27	EMR2	FALSE	TRUE	NA	NA
deCODE	SomaScan	19	ENSG00000129355	CDKN2D	12376_85	p19-INK4d	TRUE	FALSE	NA	NA
deCODE	SomaScan	19	ENSG00000129437	KLK14	15544_25	kallikrein 14	TRUE	NA	NA	NA
deCODE	SomaScan	19	ENSG00000129450	SIGLEC9	3007_7	Siglec-9	TRUE	TRUE	NA	NA
deCODE	SomaScan	19	ENSG00000130175	PRKCSH	5687_5	GLU2B	TRUE	TRUE	NA	NA
deCODE	SomaScan	19	ENSG00000130176	CNN1	15566_10	Calponin-1	TRUE	NA	NA	NA
deCODE	SomaScan	19	ENSG00000130202	NECTIN2	6245_4	Nectin-2	FALSE	FALSE	NA	NA
deCODE	SomaScan	19	ENSG00000130203	APOE	2418_55	Apo E	FALSE	NA	NA	NA
deCODE	SomaScan	19	ENSG00000130309	COLGALT1	5638_23	GT251	TRUE	NA	NA	NA
deCODE	SomaScan	19	ENSG00000130313	PGLS	17799_9	6PGL	TRUE	TRUE	NA	NA
deCODE	SomaScan	19	ENSG00000130513	GDF15	4374_45	MIC-1	TRUE	NA	NA	NA
deCODE	SomaScan	19	ENSG00000130522	JUND	19602_36	jun-D	TRUE	TRUE	NA	NA
deCODE	SomaScan	19	ENSG00000130669	PAK4	13719_19	PAK4	FALSE	FALSE	NA	NA
deCODE	SomaScan	19	ENSG00000130755	GMFG	13062_4	GMFG	TRUE	TRUE	NA	NA
deCODE	SomaScan	19	ENSG00000131042	LILRB2	5091_28	ILT-4	TRUE	TRUE	NA	NA
deCODE	SomaScan	19	ENSG00000132002	DNAJB1	3852_19	HSP 40	TRUE	NA	NA	NA
deCODE	SomaScan	19	ENSG00000141968	VAV1	5275_28	VAV	FALSE	TRUE	NA	NA
deCODE	SomaScan	19	ENSG00000161031	PGLYRP2	5601_2	PGRP-L	FALSE	NA	NA	NA
deCODE	SomaScan	19	ENSG00000161249	DMKN	5963_9	Dermokine	FALSE	NA	NA	NA
deCODE	SomaScan	19	ENSG00000167460	TPM4	9863_1	Tropomyosin 4	TRUE	TRUE	NA	NA
deCODE	SomaScan	19	ENSG00000167641	PPP1R14A	19117_3	PP14A	TRUE	FALSE	NA	NA
deCODE	SomaScan	19	ENSG00000167642	SPINT2	2843_13	SPINT2	TRUE	FALSE	NA	NA
deCODE	SomaScan	19	ENSG00000167680	SEMA6B	5121_3	SEM6B	TRUE	NA	NA	NA
deCODE	SomaScan	19	ENSG00000168995	SIGLEC7	2742_68	Siglec-7	TRUE	TRUE	NA	NA
deCODE	SomaScan	19	ENSG00000171105	INSR	3448_13	IR	TRUE	NA	NA	NA
deCODE	SomaScan	19	ENSG00000171747	LGALS4	2982_82	Galectin-4	FALSE	NA	NA	NA
deCODE	SomaScan	19	ENSG00000177191	B3GNT8	9297_12	B3GN8	TRUE	TRUE	NA	NA
deCODE	SomaScan	19	ENSG00000178980	SELENOW	18310_26	SELW	FALSE	NA	NA	NA
deCODE	SomaScan	19	ENSG00000180448	AC004151.1	13544_9	HMHA1	FALSE	TRUE	NA	NA
deCODE	SomaScan	19	ENSG00000181029	TRAPPC5	8671_378	TPPC5	FALSE	NA	NA	NA
deCODE	SomaScan	19	ENSG00000181143	MUC16	15565_102	CA125	TRUE	NA	NA	NA
deCODE	SomaScan	19	ENSG00000182566	CLEC4G	10781_19	CLC4G	FALSE	NA	NA	NA
deCODE	SomaScan	19	ENSG00000183019	MCEMP1	6283_60	MCEM1	FALSE	NA	NA	NA
deCODE	SomaScan	19	ENSG00000185198	PRSS57	8351_17	PRS57	TRUE	NA	NA	NA
deCODE	SomaScan	19	ENSG00000187116	LILRA5	7787_25	LIRA5	TRUE	FALSE	NA	NA
deCODE	SomaScan	19	ENSG00000187116	LILRA5	8766_29	LIRA5	TRUE	FALSE	NA	NA
deCODE	SomaScan	19	ENSG00000187244	BCAM	2816_50	BCAM	TRUE	NA	NA	NA
deCODE	SomaScan	19	ENSG00000189013	KIR2DL4	5095_21	KI2L4	TRUE	NA	NA	NA
deCODE	SomaScan	19	ENSG00000189430	NCR1	8360_169	NKp46	FALSE	TRUE	NA	NA
deCODE	SomaScan	19	ENSG00000196415	PRTN3	13720_95	Proteinase-3	TRUE	NA	NA	NA
deCODE	SomaScan	19	ENSG00000197540	GZMM	5704_74	Granzyme M	TRUE	FALSE	NA	NA
deCODE	SomaScan	19	ENSG00000197561	ELANE	13671_40	Elastase	TRUE	NA	NA	NA
deCODE	SomaScan	19	ENSG00000197766	CFD	2946_52	Factor D	TRUE	TRUE	NA	NA
deCODE	SomaScan	19	ENSG00000204577	LILRB3	15615_8	LIRB3	TRUE	TRUE	NA	NA
deCODE	SomaScan	19	ENSG00000204936	CD177	13116_25	CD177	TRUE	TRUE	NA	NA
deCODE	SomaScan	19	ENSG00000239961	LILRA4	8299_66	LIRA4	TRUE	NA	NA	NA
deCODE	SomaScan	19	ENSG00000239998	LILRA2	15614_168	LIRA2	TRUE	TRUE	NA	NA
deCODE	SomaScan	19	ENSG00000243772	KIR2DL3	17153_46	KI2L3	TRUE	NA	NA	NA
deCODE	SomaScan	19	ENSG00000244482	LILRA6	7059_14	LIRA6	TRUE	TRUE	NA	NA
deCODE	SomaScan	19	ENSG00000254415	SIGLEC14	16792_4	Siglec-5	NA	TRUE	NA	NA
deCODE	SomaScan	19	ENSG00000254415	SIGLEC14	8248_222	SIG14	TRUE	TRUE	NA	NA
deCODE	SomaScan	19	ENSG00000254415	SIGLEC14	9275_2	Siglec-5	NA	TRUE	NA	NA
deCODE	SomaScan	19	ENSG00000254521	SIGLEC12	10037_98	SIG12	TRUE	TRUE	NA	NA
deCODE	SomaScan	19	ENSG00000267120	AD000671.2	7244_16	TM149	NA	TRUE	NA	NA
deCODE	SomaScan	19	ENSG00000267748	AC011479.2	2843_13	SPINT2	NA	FALSE	NA	NA
deCODE	SomaScan	19	ENSG00000268500	AC018755.2	16792_4	Siglec-5	NA	TRUE	NA	NA
deCODE	SomaScan	19	ENSG00000268500	AC018755.2	8248_222	SIG14	NA	TRUE	NA	NA
deCODE	SomaScan	19	ENSG00000268500	AC018755.2	9275_2	Siglec-5	NA	TRUE	NA	NA
deCODE	SomaScan	20	ENSG00000064601	CTSA	3179_51	Cathepsin A	FALSE	FALSE	NA	NA
deCODE	SomaScan	20	ENSG00000077984	CST7	3302_58	CYTF	TRUE	TRUE	NA	NA
deCODE	SomaScan	20	ENSG00000087589	CASS4	12855_16	CT032	FALSE	TRUE	NA	NA
deCODE	SomaScan	20	ENSG00000088812	ATRN	15499_11	Attractin	TRUE	TRUE	NA	NA
deCODE	SomaScan	20	ENSG00000088827	SIGLEC1	4464_10	Sialoadhesin	TRUE	TRUE	NA	NA
deCODE	SomaScan	20	ENSG00000088833	NSFL1C	4250_23	NSF1C	FALSE	TRUE	NA	NA
deCODE	SomaScan	20	ENSG00000088882	CPXM1	6255_74	CPXM1	TRUE	NA	NA	NA
deCODE	SomaScan	20	ENSG00000089012	SIRPG	9241_40	SIRPG	TRUE	TRUE	NA	NA
deCODE	SomaScan	20	ENSG00000089199	CHGB	8235_48	SCG1	TRUE	NA	NA	NA
deCODE	SomaScan	20	ENSG00000100979	PLTP	15475_4	PLTP	TRUE	FALSE	NA	NA
deCODE	SomaScan	20	ENSG00000100983	GSS	15526_33	GSHB	TRUE	TRUE	NA	NA
deCODE	SomaScan	20	ENSG00000100985	MMP9	2579_17	MMP-9	TRUE	TRUE	NA	NA
deCODE	SomaScan	20	ENSG00000101079	NDRG3	18312_68	NDRG3	TRUE	NA	NA	NA
deCODE	SomaScan	20	ENSG00000101160	CTSZ	4971_1	CATZ	FALSE	TRUE	NA	NA
deCODE	SomaScan	20	ENSG00000101216	GMEB2	12804_5	GMEB2	FALSE	NA	NA	NA
deCODE	SomaScan	20	ENSG00000101282	RSPO4	8464_31	RSPO4	TRUE	NA	NA	NA
deCODE	SomaScan	20	ENSG00000101298	SNPH	17343_6	SNPH	TRUE	NA	NA	NA
deCODE	SomaScan	20	ENSG00000101307	SIRPB1	6247_9	SIRB1	TRUE	TRUE	NA	NA
deCODE	SomaScan	20	ENSG00000101346	POFUT1	5634_39	OFUT1	FALSE	NA	NA	NA
deCODE	SomaScan	20	ENSG00000101367	MAPRE1	12469_19	MARE1	FALSE	NA	NA	NA
deCODE	SomaScan	20	ENSG00000101384	JAG1	5092_51	JAG1	FALSE	NA	NA	NA
deCODE	SomaScan	20	ENSG00000101425	BPI	4126_22	BPI	TRUE	TRUE	NA	NA
deCODE	SomaScan	20	ENSG00000101439	CST3	2609_59	Cystatin C	FALSE	TRUE	NA	NA
deCODE	SomaScan	20	ENSG00000101460	MAP1LC3A	17781_191	MLP3A	FALSE	NA	NA	NA
deCODE	SomaScan	20	ENSG00000101474	APMAP	10605_22	APMAP	TRUE	TRUE	NA	NA
deCODE	SomaScan	20	ENSG00000124102	PI3	4982_54	Elafin	TRUE	TRUE	NA	NA
deCODE	SomaScan	20	ENSG00000124107	SLPI	4413_3	SLPI	FALSE	FALSE	NA	NA
deCODE	SomaScan	20	ENSG00000124181	PLCG1	4563_61	PLCG1	FALSE	FALSE	NA	NA
deCODE	SomaScan	20	ENSG00000124209	RAB22A	12408_333	RB22A	FALSE	NA	NA	NA
deCODE	SomaScan	20	ENSG00000124214	STAU1	12471_47	STAU1	FALSE	TRUE	NA	NA
deCODE	SomaScan	20	ENSG00000125772	GPCPD1	12786_61	GDE5	FALSE	TRUE	NA	NA
deCODE	SomaScan	20	ENSG00000125775	SDCBP2	19261_12	SDCB2	FALSE	NA	NA	NA
deCODE	SomaScan	20	ENSG00000125787	GNRH2	10708_3	GON2	TRUE	NA	NA	NA
deCODE	SomaScan	20	ENSG00000125810	CD93	14136_234	C1QR1	FALSE	TRUE	NA	NA
deCODE	SomaScan	20	ENSG00000125821	DTD1	19194_9	Histidyl-tRNA synthetase-related	FALSE	NA	NA	NA
deCODE	SomaScan	20	ENSG00000125877	ITPA	18916_25	Inosine triphosphatase	TRUE	TRUE	NA	NA
deCODE	SomaScan	20	ENSG00000166913	YWHAB	14156_33	14-3-3 protein beta/alpha	TRUE	TRUE	NA	NA
deCODE	SomaScan	20	ENSG00000171703	TCEA2	13481_24	TCEA2	FALSE	FALSE	NA	NA
deCODE	SomaScan	20	ENSG00000175063	UBE2C	12556_7	UBE2C	TRUE	NA	NA	NA
deCODE	SomaScan	20	ENSG00000196209	SIRPB2	4250_23	NSF1C	NA	FALSE	NA	NA
deCODE	SomaScan	20	ENSG00000197586	ENTPD6	8932_1	ENTP6	TRUE	TRUE	NA	NA
deCODE	SomaScan	20	ENSG00000198053	SIRPA	5430_66	SHPS1	TRUE	TRUE	NA	NA
deCODE	SomaScan	20	ENSG00000198959	TGM2	18934_50	Tissue transglutaminase	TRUE	NA	NA	NA
deCODE	SomaScan	20	ENSG00000214078	CPNE1	5346_24	CPNE1	TRUE	TRUE	NA	NA
deCODE	SomaScan	20	ENSG00000244462	RBM12	5346_24	CPNE1	NA	TRUE	NA	NA
deCODE	SomaScan	20	ENSG00000260861	AL049634.2	6247_9	SIRB1	NA	TRUE	NA	NA
deCODE	SomaScan	20	ENSG00000272897	AL109827.1	5346_24	CPNE1	NA	TRUE	NA	NA
deCODE	SomaScan	21	ENSG00000142156	COL6A1	16828_8	Collagen a1(VI)	TRUE	NA	NA	NA
deCODE	SomaScan	21	ENSG00000142166	IFNAR1	9183_7	IFN-a/b R1	TRUE	NA	NA	NA
deCODE	SomaScan	21	ENSG00000142173	COL6A2	16753_46	CO6A2	TRUE	TRUE	NA	NA
deCODE	SomaScan	21	ENSG00000142192	APP	3171_57	amyloid precursor protein	TRUE	FALSE	NA	NA
deCODE	SomaScan	21	ENSG00000154736	ADAMTS5	3168_8	ADAMTS-5	TRUE	NA	NA	NA
deCODE	SomaScan	21	ENSG00000155304	HSPA13	17515_6	STCH	FALSE	NA	NA	NA
deCODE	SomaScan	21	ENSG00000157601	MX1	17460_51	Mx1	TRUE	TRUE	NA	NA
deCODE	SomaScan	21	ENSG00000159200	RCAN1	13465_5	CCP1	FALSE	NA	NA	NA
deCODE	SomaScan	21	ENSG00000159228	CBR1	12381_26	CBR1	TRUE	NA	NA	NA
deCODE	SomaScan	21	ENSG00000159231	CBR3	14091_42	Carbonyl reductase 3	TRUE	NA	NA	NA
deCODE	SomaScan	21	ENSG00000160180	TFF3	4721_54	TFF3	TRUE	NA	NA	NA
deCODE	SomaScan	21	ENSG00000160180	TFF3	8323_163	TFF3	TRUE	NA	NA	NA
deCODE	SomaScan	21	ENSG00000160209	PDXK	11098_1	PDXK	TRUE	NA	NA	NA
deCODE	SomaScan	21	ENSG00000160223	ICOSLG	5061_27	B7-H2	FALSE	NA	NA	NA
deCODE	SomaScan	21	ENSG00000160282	FTCD	9213_24	FTCD	TRUE	NA	NA	NA
deCODE	SomaScan	21	ENSG00000166979	EVA1C	8877_22	F176C	TRUE	NA	NA	NA
deCODE	SomaScan	21	ENSG00000182871	COL18A1	2201_17	Endostatin	TRUE	TRUE	NA	NA
deCODE	SomaScan	21	ENSG00000183844	FAM3B	5618_50	FAM3B	TRUE	NA	NA	NA
deCODE	SomaScan	21	ENSG00000183844	FAM3B	9177_6	FAM3B	TRUE	NA	NA	NA
deCODE	SomaScan	21	ENSG00000184900	SUMO3	14623_26	SUMO3	FALSE	NA	NA	NA
deCODE	SomaScan	21	ENSG00000243646	IL10RB	2631_50	IL-10 Rb	FALSE	NA	NA	NA
deCODE	SomaScan	22	ENSG00000015475	BID	5798_3	BID	FALSE	FALSE	NA	NA
deCODE	SomaScan	22	ENSG00000025708	TYMP	11361_73	TP	TRUE	TRUE	NA	NA
deCODE	SomaScan	22	ENSG00000025708	TYMP	16851_50	SCO2	NA	TRUE	NA	NA
deCODE	SomaScan	22	ENSG00000040608	RTN4R	5105_2	Nogo Receptor	FALSE	NA	NA	NA
deCODE	SomaScan	22	ENSG00000077942	FBLN1	6470_19	fibulin 1	FALSE	NA	NA	NA
deCODE	SomaScan	22	ENSG00000093010	COMT	18382_109	Catechol O-methyltransferase	TRUE	TRUE	NA	NA
deCODE	SomaScan	22	ENSG00000093072	ADA2	6077_63	CECR1	TRUE	TRUE	NA	NA
deCODE	SomaScan	22	ENSG00000099901	RANBP1	18191_23	RANG	TRUE	NA	NA	NA
deCODE	SomaScan	22	ENSG00000099940	SNAP29	12357_41	SNP29	FALSE	NA	NA	NA
deCODE	SomaScan	22	ENSG00000099942	CRKL	9877_28	CRKL	FALSE	FALSE	NA	NA
deCODE	SomaScan	22	ENSG00000100060	MFNG	5605_77	MFNG	FALSE	TRUE	NA	NA
deCODE	SomaScan	22	ENSG00000100079	LGALS2	3033_57	Galectin-2	TRUE	TRUE	NA	NA
deCODE	SomaScan	22	ENSG00000100095	SEZ6L	19563_3	SEZ6L	TRUE	NA	NA	NA
deCODE	SomaScan	22	ENSG00000100147	CCDC134	15300_66	CC134	TRUE	NA	NA	NA
deCODE	SomaScan	22	ENSG00000100234	TIMP3	2480_58	TIMP-3	TRUE	NA	NA	NA
deCODE	SomaScan	22	ENSG00000100288	CHKB	7761_125	CHKB	TRUE	NA	NA	NA
deCODE	SomaScan	22	ENSG00000100292	HMOX1	17398_55	HO-1	TRUE	NA	NA	NA
deCODE	SomaScan	22	ENSG00000100299	ARSA	3583_54	Arylsulfatase A	TRUE	TRUE	NA	NA
deCODE	SomaScan	22	ENSG00000100342	APOL1	11510_31	Apo L1	TRUE	TRUE	NA	NA
deCODE	SomaScan	22	ENSG00000100351	GRAP2	16074_12	GRB2-related adapter protein 2	FALSE	FALSE	NA	NA
deCODE	SomaScan	22	ENSG00000100368	CSF2RB	10512_13	IL3RB	TRUE	TRUE	NA	NA
deCODE	SomaScan	22	ENSG00000100380	ST13	18387_7	suppression of tumorigenicity 13	TRUE	FALSE	NA	NA
deCODE	SomaScan	22	ENSG00000100385	IL2RB	9343_16	IL-2 sRb	TRUE	TRUE	NA	NA
deCODE	SomaScan	22	ENSG00000100417	PMM1	17408_2	PMM1	TRUE	FALSE	NA	NA
deCODE	SomaScan	22	ENSG00000100429	HDAC10	5005_4	MK12	NA	TRUE	NA	NA
deCODE	SomaScan	22	ENSG00000128165	ADM2	8100_15	ADM2	TRUE	NA	NA	NA
deCODE	SomaScan	22	ENSG00000128228	SDF2L1	6990_44	SDF2L	FALSE	NA	NA	NA
deCODE	SomaScan	22	ENSG00000128274	A4GALT	8759_29	a1,4-Galactosyltransferase	FALSE	NA	NA	NA
deCODE	SomaScan	22	ENSG00000128284	APOL3	16823_75	APOL3	TRUE	TRUE	NA	NA
deCODE	SomaScan	22	ENSG00000128294	TPST2	8024_64	TPST2	TRUE	TRUE	NA	NA
deCODE	SomaScan	22	ENSG00000128309	MPST	12686_15	THTM	TRUE	FALSE	NA	NA
deCODE	SomaScan	22	ENSG00000128322	IGLL1	6485_59	IGLL1	TRUE	NA	NA	NA
deCODE	SomaScan	22	ENSG00000133424	LARGE1	7935_26	LARGE	TRUE	NA	NA	NA
deCODE	SomaScan	22	ENSG00000159307	SCUBE1	8989_40	SCUB1	TRUE	NA	NA	NA
deCODE	SomaScan	22	ENSG00000177663	IL17RA	2992_59	IL-17 sR	TRUE	TRUE	NA	NA
deCODE	SomaScan	22	ENSG00000177989	ODF3B	11361_73	TP	NA	TRUE	NA	NA
deCODE	SomaScan	22	ENSG00000183762	KREMEN1	17331_138	KREM1	TRUE	NA	NA	NA
deCODE	SomaScan	22	ENSG00000183963	SMTN	12546_1	SMTN	TRUE	NA	NA	NA
deCODE	SomaScan	22	ENSG00000185339	TCN2	15560_52	Apo-TC II	TRUE	NA	NA	NA
deCODE	SomaScan	22	ENSG00000185339	TCN2	5584_21	Holo-TC II	TRUE	NA	NA	NA
deCODE	SomaScan	22	ENSG00000188130	MAPK12	5005_4	MK12	TRUE	TRUE	NA	NA
deCODE	SomaScan	22	ENSG00000196576	PLXNB2	9216_100	PLXB2	FALSE	TRUE	NA	NA
deCODE	SomaScan	22	ENSG00000198832	SELENOM	15336_7	SELM	TRUE	NA	NA	NA
deCODE	SomaScan	22	ENSG00000221890	NPTXR	15511_37	NPTXR	TRUE	NA	NA	NA
deCODE	SomaScan	22	ENSG00000239713	APOBEC3G	13930_3	ABC3G	TRUE	TRUE	NA	NA
deCODE	SomaScan	22	ENSG00000240972	MIF	8221_19	MIF	TRUE	NA	NA	NA
deCODE	SomaScan	22	ENSG00000244486	SCARF2	8956_96	SREC-II	TRUE	NA	NA	NA
deCODE	SomaScan	22	ENSG00000250479	CHCHD10	11270_17	CHC10	FALSE	FALSE	NA	NA
deCODE	SomaScan	22	ENSG00000284194	SCO2	11361_73	TP	NA	TRUE	NA	NA
deCODE	SomaScan	22	ENSG00000284194	SCO2	16851_50	SCO2	FALSE	TRUE	NA	NA
UKB-PPP	Olink Explore 3072	1	ENSG00000000938	FGR	Neurology_P09769	Tyrosine-protein kinase Fgr	TRUE	TRUE	NA	NA
UKB-PPP	Olink Explore 3072	1	ENSG00000000971	CFH	Inflammation_II_P08603	Complement factor H	TRUE	NA	NA	NA
UKB-PPP	Olink Explore 3072	1	ENSG00000004455	AK2	Neurology_II_P54819	Adenylate kinase 2, mitochondrial	FALSE	FALSE	NA	NA
UKB-PPP	Olink Explore 3072	1	ENSG00000008130	NADK	Cardiometabolic_O95544	NAD kinase	TRUE	TRUE	NA	NA
UKB-PPP	Olink Explore 3072	1	ENSG00000011007	ELOA	Oncology_Q14241	Elongin-A	TRUE	NA	NA	NA
UKB-PPP	Olink Explore 3072	1	ENSG00000023902	PLEKHO1	Neurology_II_Q53GL0	Pleckstrin homology domain-containing family O member 1	FALSE	TRUE	NA	NA
UKB-PPP	Olink Explore 3072	1	ENSG00000023909	GCLM	Cardiometabolic_II_P48507	Glutamate--cysteine ligase regulatory subunit	FALSE	NA	NA	NA
UKB-PPP	Olink Explore 3072	1	ENSG00000026751	SLAMF7	Inflammation_Q9NQ25	SLAM family member 7	TRUE	TRUE	NA	NA
UKB-PPP	Olink Explore 3072	1	ENSG00000028137	TNFRSF1B	Neurology_P20333	Tumor necrosis factor receptor superfamily member 1B	TRUE	TRUE	NA	NA
UKB-PPP	Olink Explore 3072	1	ENSG00000047410	TPR	Cardiometabolic_II_P12270	Nucleoprotein TPR	FALSE	NA	NA	NA
UKB-PPP	Olink Explore 3072	1	ENSG00000049246	PER3	Inflammation_II_P56645	Period circadian protein homolog 3	TRUE	NA	NA	NA
UKB-PPP	Olink Explore 3072	1	ENSG00000049249	TNFRSF9	Neurology_Q07011	Tumor necrosis factor receptor superfamily member 9	TRUE	NA	NA	NA
UKB-PPP	Olink Explore 3072	1	ENSG00000054282	SDCCAG8	Oncology_II_Q86SQ7	Serologically defined colon cancer antigen 8	FALSE	TRUE	NA	NA
UKB-PPP	Olink Explore 3072	1	ENSG00000066027	PPP2R5A	Oncology_II_Q15172	Serine/threonine-protein phosphatase 2A 56 kDa regulatory subunit alpha isoform	FALSE	FALSE	NA	NA
UKB-PPP	Olink Explore 3072	1	ENSG00000066056	TIE1	Cardiometabolic_P35590	Tyrosine-protein kinase receptor Tie-1	TRUE	NA	NA	NA
UKB-PPP	Olink Explore 3072	1	ENSG00000066294	CD84	Inflammation_Q9UIB8	SLAM family member 5	FALSE	TRUE	NA	NA
UKB-PPP	Olink Explore 3072	1	ENSG00000067208	EVI5	Inflammation_II_O60447	Ecotropic viral integration site 5 protein homolog	TRUE	FALSE	NA	NA
UKB-PPP	Olink Explore 3072	1	ENSG00000069702	TGFBR3	Cardiometabolic_Q03167	Transforming growth factor beta receptor type 3	TRUE	NA	NA	NA
UKB-PPP	Olink Explore 3072	1	ENSG00000072694	FCGR2B	Oncology_P31994	Low affinity immunoglobulin gamma Fc region receptor II-b	TRUE	TRUE	NA	NA
UKB-PPP	Olink Explore 3072	1	ENSG00000074800	ENO1	Neurology_P06733	Alpha-enolase	FALSE	FALSE	NA	NA
UKB-PPP	Olink Explore 3072	1	ENSG00000075151	EIF4G3	Neurology_II_O43432	Eukaryotic translation initiation factor 4 gamma 3	FALSE	FALSE	NA	NA
UKB-PPP	Olink Explore 3072	1	ENSG00000081237	PTPRC	Cardiometabolic_II_P08575	Receptor-type tyrosine-protein phosphatase C	TRUE	TRUE	NA	NA
UKB-PPP	Olink Explore 3072	1	ENSG00000084072	PPIE	Oncology_II_Q9UNP9	Peptidyl-prolyl cis-trans isomerase E	TRUE	TRUE	NA	NA
UKB-PPP	Olink Explore 3072	1	ENSG00000085552	IGSF9	Cardiometabolic_II_Q9P2J2	Protein turtle homolog A	FALSE	NA	NA	NA
UKB-PPP	Olink Explore 3072	1	ENSG00000092969	TGFB2	Oncology_II_P61812	Transforming growth factor beta-2 proprotein	TRUE	NA	NA	NA
UKB-PPP	Olink Explore 3072	1	ENSG00000116147	TNR	Neurology_Q92752	Tenascin-R	TRUE	NA	NA	NA
UKB-PPP	Olink Explore 3072	1	ENSG00000116161	CACYBP	Inflammation_II_Q9HB71	Calcyclin-binding protein	FALSE	NA	NA	NA
UKB-PPP	Olink Explore 3072	1	ENSG00000116171	SCP2	Oncology_P22307	Non-specific lipid-transfer protein	TRUE	TRUE	NA	NA
UKB-PPP	Olink Explore 3072	1	ENSG00000116260	QSOX1	Inflammation_II_O00391	Sulfhydryl oxidase 1	TRUE	TRUE	NA	NA
UKB-PPP	Olink Explore 3072	1	ENSG00000116288	PARK7	Neurology_Q99497	Parkinson disease protein 7	TRUE	TRUE	NA	NA
UKB-PPP	Olink Explore 3072	1	ENSG00000116353	MECR	Cardiometabolic_II_Q9BV79	Enoyl-[acyl-carrier-protein] reductase, mitochondrial	TRUE	NA	NA	NA
UKB-PPP	Olink Explore 3072	1	ENSG00000116521	SCAMP3	Oncology_O14828	Secretory carrier-associated membrane protein 3	NA	TRUE	NA	NA
UKB-PPP	Olink Explore 3072	1	ENSG00000116675	DNAJC6	Cardiometabolic_II_O75061	Putative tyrosine-protein phosphatase auxilin	FALSE	TRUE	NA	NA
UKB-PPP	Olink Explore 3072	1	ENSG00000116678	LEPR	Cardiometabolic_P48357	Leptin receptor	TRUE	FALSE	NA	NA
UKB-PPP	Olink Explore 3072	1	ENSG00000116701	NCF2	Inflammation_P19878	Neutrophil cytosol factor 2	TRUE	TRUE	NA	NA
UKB-PPP	Olink Explore 3072	1	ENSG00000116711	PLA2G4A	Inflammation_P47712	Cytosolic phospholipase A2	FALSE	NA	NA	NA
UKB-PPP	Olink Explore 3072	1	ENSG00000116809	ZBTB17	Cardiometabolic_Q13105	Zinc finger and BTB domain-containing protein 17	FALSE	TRUE	NA	NA
UKB-PPP	Olink Explore 3072	1	ENSG00000116824	CD2	Cardiometabolic_II_P06729	T-cell surface antigen CD2	FALSE	NA	NA	NA
UKB-PPP	Olink Explore 3072	1	ENSG00000116830	TTF2	Neurology_II_Q9UNY4	Transcription termination factor 2	TRUE	NA	NA	NA
UKB-PPP	Olink Explore 3072	1	ENSG00000116962	NID1	Cardiometabolic_P14543	Nidogen-1	TRUE	FALSE	NA	NA
UKB-PPP	Olink Explore 3072	1	ENSG00000116977	LGALS8	Neurology_O00214	Galectin-8	TRUE	TRUE	NA	NA
UKB-PPP	Olink Explore 3072	1	ENSG00000116984	MTR	Cardiometabolic_II_Q99707	Methionine synthase	TRUE	NA	NA	NA
UKB-PPP	Olink Explore 3072	1	ENSG00000117020	AKT3	Oncology_Q9Y243	RAC-gamma serine/threonine-protein kinase	FALSE	NA	NA	NA
UKB-PPP	Olink Explore 3072	1	ENSG00000117054	ACADM	Oncology_II_P11310	Medium-chain specific acyl-CoA dehydrogenase, mitochondrial	TRUE	TRUE	NA	NA
UKB-PPP	Olink Explore 3072	1	ENSG00000117090	SLAMF1	Inflammation_Q13291	Signaling lymphocytic activation molecule	FALSE	NA	NA	NA
UKB-PPP	Olink Explore 3072	1	ENSG00000117091	CD48	Inflammation_P09326	CD48 antigen	TRUE	TRUE	NA	NA
UKB-PPP	Olink Explore 3072	1	ENSG00000117115	PADI2	Inflammation_Q9Y2J8	Protein-arginine deiminase type-2	TRUE	TRUE	NA	NA
UKB-PPP	Olink Explore 3072	1	ENSG00000117118	SDHB	Oncology_II_P21912	Succinate dehydrogenase	FALSE	NA	NA	NA
UKB-PPP	Olink Explore 3072	1	ENSG00000117151	CTBS	Inflammation_II_Q01459	Di-N-acetylchitobiase	FALSE	TRUE	NA	NA
UKB-PPP	Olink Explore 3072	1	ENSG00000117228	GBP1	Neurology_II_P32455	Guanylate-binding protein 1	TRUE	TRUE	NA	NA
UKB-PPP	Olink Explore 3072	1	ENSG00000117281	CD160	Inflammation_O95971	CD160 antigen	TRUE	TRUE	NA	NA
UKB-PPP	Olink Explore 3072	1	ENSG00000117298	ECE1	Neurology_P42892	Endothelin-converting enzyme 1	TRUE	TRUE	NA	NA
UKB-PPP	Olink Explore 3072	1	ENSG00000117322	CR2	Cardiometabolic_P20023	Complement receptor type 2	TRUE	FALSE	NA	NA
UKB-PPP	Olink Explore 3072	1	ENSG00000117335	CD46	Cardiometabolic_P15529	Membrane cofactor protein	FALSE	TRUE	NA	NA
UKB-PPP	Olink Explore 3072	1	ENSG00000117450	PRDX1	Neurology_Q06830	Peroxiredoxin-1	TRUE	TRUE	NA	NA
UKB-PPP	Olink Explore 3072	1	ENSG00000117560	FASLG	Inflammation_P48023	Tumor necrosis factor ligand superfamily member 6	TRUE	NA	NA	NA
UKB-PPP	Olink Explore 3072	1	ENSG00000117592	PRDX6	Oncology_P30041	Peroxiredoxin-6	TRUE	TRUE	NA	NA
UKB-PPP	Olink Explore 3072	1	ENSG00000117594	HSD11B1	Inflammation_P28845	Corticosteroid 11-beta-dehydrogenase isozyme 1	FALSE	NA	NA	NA
UKB-PPP	Olink Explore 3072	1	ENSG00000117601	SERPINC1	Inflammation_II_P01008	Antithrombin-III	TRUE	NA	NA	NA
UKB-PPP	Olink Explore 3072	1	ENSG00000117724	CENPF	Oncology_II_P49454	Centromere protein F	FALSE	NA	NA	NA
UKB-PPP	Olink Explore 3072	1	ENSG00000117748	RPA2	Inflammation_II_P15927	Replication protein A 32 kDa subunit	TRUE	TRUE	NA	NA
UKB-PPP	Olink Explore 3072	1	ENSG00000119535	CSF3R	Inflammation_II_Q99062	Granulocyte colony-stimulating factor receptor	TRUE	TRUE	NA	NA
UKB-PPP	Olink Explore 3072	1	ENSG00000120949	TNFRSF8	Neurology_P28908	Tumor necrosis factor receptor superfamily member 8	FALSE	NA	NA	NA
UKB-PPP	Olink Explore 3072	1	ENSG00000122223	CD244	Inflammation_Q9BZW8	Natural killer cell receptor 2B4	TRUE	NA	NA	NA
UKB-PPP	Olink Explore 3072	1	ENSG00000122224	LY9	Inflammation_Q9HBG7	T-lymphocyte surface antigen Ly-9	FALSE	TRUE	NA	NA
UKB-PPP	Olink Explore 3072	1	ENSG00000123836	PFKFB2	Oncology_O60825	6-phosphofructo-2-kinase/fructose-2,6-bisphosphatase 2	TRUE	TRUE	NA	NA
UKB-PPP	Olink Explore 3072	1	ENSG00000123843	C4BPB	Oncology_P20851	C4b-binding protein beta chain	TRUE	NA	NA	NA
UKB-PPP	Olink Explore 3072	1	ENSG00000126088	UROD	Inflammation_II_P06132	Uroporphyrinogen decarboxylase	TRUE	FALSE	NA	NA
UKB-PPP	Olink Explore 3072	1	ENSG00000130695	CEP85	Oncology_Q6P2H3	Centrosomal protein of 85 kDa	TRUE	FALSE	NA	NA
UKB-PPP	Olink Explore 3072	1	ENSG00000130770	ATP5IF1	Inflammation_Q9UII2	ATPase inhibitor, mitochondrial	FALSE	TRUE	NA	NA
UKB-PPP	Olink Explore 3072	1	ENSG00000131686	CA6	Neurology_P23280	Carbonic anhydrase 6	TRUE	NA	NA	NA
UKB-PPP	Olink Explore 3072	1	ENSG00000132704	FCRL2	Inflammation_Q96LA5	Fc receptor-like protein 2	TRUE	TRUE	NA	NA
UKB-PPP	Olink Explore 3072	1	ENSG00000132906	CASP9	Inflammation_II_P55211	Caspase-9	TRUE	TRUE	NA	NA
UKB-PPP	Olink Explore 3072	1	ENSG00000133048	CHI3L1	Cardiometabolic_P36222	Chitinase-3-like protein 1	TRUE	TRUE	NA	NA
UKB-PPP	Olink Explore 3072	1	ENSG00000133063	CHIT1	Cardiometabolic_Q13231	Chitotriosidase-1	TRUE	TRUE	NA	NA
UKB-PPP	Olink Explore 3072	1	ENSG00000134193	REG4	Inflammation_Q9BYZ8	Regenerating islet-derived protein 4	TRUE	NA	NA	NA
UKB-PPP	Olink Explore 3072	1	ENSG00000134215	VAV3	Neurology_II_Q9UKW4	Guanine nucleotide exchange factor VAV3	FALSE	FALSE	NA	NA
UKB-PPP	Olink Explore 3072	1	ENSG00000134222	PSRC1	Oncology_Q6PGN9	Proline/serine-rich coiled-coil protein 1	TRUE	TRUE	NA	NA
UKB-PPP	Olink Explore 3072	1	ENSG00000134243	SORT1	Cardiometabolic_Q99523	Sortilin	TRUE	NA	NA	NA
UKB-PPP	Olink Explore 3072	1	ENSG00000134250	NOTCH2	Cardiometabolic_II_Q04721	Neurogenic locus notch homolog protein 2	FALSE	NA	NA	NA
UKB-PPP	Olink Explore 3072	1	ENSG00000134256	CD101	Oncology_II_Q93033	Immunoglobulin superfamily member 2	TRUE	TRUE	NA	NA
UKB-PPP	Olink Explore 3072	1	ENSG00000135766	EGLN1	Inflammation_Q9GZT9	Egl nine homolog 1	FALSE	NA	NA	NA
UKB-PPP	Olink Explore 3072	1	ENSG00000135838	NPL	Cardiometabolic_II_Q9BXD5	N-acetylneuraminate lyase	TRUE	TRUE	NA	NA
UKB-PPP	Olink Explore 3072	1	ENSG00000136634	IL10	Inflammation_P22301	Interleukin-10	TRUE	NA	NA	NA
UKB-PPP	Olink Explore 3072	1	ENSG00000137955	RABGGTB	Oncology_II_P11310	Medium-chain specific acyl-CoA dehydrogenase, mitochondrial	NA	FALSE	NA	NA
UKB-PPP	Olink Explore 3072	1	ENSG00000137960	GIPC2	Neurology_II_Q8TF65	PDZ domain-containing protein GIPC2	TRUE	TRUE	NA	NA
UKB-PPP	Olink Explore 3072	1	ENSG00000142224	IL19	Cardiometabolic_Q9UHD0	Interleukin-19	TRUE	NA	NA	NA
UKB-PPP	Olink Explore 3072	1	ENSG00000142657	PGD	Cardiometabolic_II_P52209	6-phosphogluconate dehydrogenase, decarboxylating	TRUE	FALSE	NA	NA
UKB-PPP	Olink Explore 3072	1	ENSG00000142798	HSPG2	Cardiometabolic_P98160	Basement membrane-specific heparan sulfate proteoglycan core protein	TRUE	NA	NA	NA
UKB-PPP	Olink Explore 3072	1	ENSG00000142949	PTPRF	Cardiometabolic_P10586	Receptor-type tyrosine-protein phosphatase F	TRUE	NA	NA	NA
UKB-PPP	Olink Explore 3072	1	ENSG00000143126	CELSR2	Inflammation_II_Q9HCU4	Cadherin EGF LAG seven-pass G-type receptor 2	TRUE	NA	NA	NA
UKB-PPP	Olink Explore 3072	1	ENSG00000143153	ATP1B1	Cardiometabolic_II_P05026	Sodium/potassium-transporting ATPase subunit beta-1	TRUE	NA	NA	NA
UKB-PPP	Olink Explore 3072	1	ENSG00000143162	CREG1	Oncology_O75629	Protein CREG1	TRUE	NA	NA	NA
UKB-PPP	Olink Explore 3072	1	ENSG00000143167	GPA33	Oncology_Q99795	Cell surface A33 antigen	TRUE	NA	NA	NA
UKB-PPP	Olink Explore 3072	1	ENSG00000143184	XCL1	Oncology_P47992	Lymphotactin	TRUE	NA	NA	NA
UKB-PPP	Olink Explore 3072	1	ENSG00000143226	FCGR2A	Cardiometabolic_P12318	Low affinity immunoglobulin gamma Fc region receptor II-a	TRUE	TRUE	NA	NA
UKB-PPP	Olink Explore 3072	1	ENSG00000143297	FCRL5	Neurology_Q96RD9	Fc receptor-like protein 5	TRUE	NA	NA	NA
UKB-PPP	Olink Explore 3072	1	ENSG00000143321	HDGF	Oncology_P51858	Hepatoma-derived growth factor	TRUE	TRUE	NA	NA
UKB-PPP	Olink Explore 3072	1	ENSG00000143337	TOR1AIP1	Cardiometabolic_II_Q5JTV8	Torsin-1A-interacting protein 1	TRUE	TRUE	NA	NA
UKB-PPP	Olink Explore 3072	1	ENSG00000143368	SF3B4	Oncology_Q15427	Splicing factor 3B subunit 4	FALSE	NA	NA	NA
UKB-PPP	Olink Explore 3072	1	ENSG00000143369	ECM1	Inflammation_II_Q16610	Extracellular matrix protein 1	TRUE	NA	NA	NA
UKB-PPP	Olink Explore 3072	1	ENSG00000143382	ADAMTSL4	Cardiometabolic_II_Q6UY14	ADAMTS-like protein 4	TRUE	NA	NA	NA
UKB-PPP	Olink Explore 3072	1	ENSG00000143409	MINDY1	Oncology_II_Q8N5J2	Ubiquitin carboxyl-terminal hydrolase MINDY-1	TRUE	NA	NA	NA
UKB-PPP	Olink Explore 3072	1	ENSG00000143420	ENSA	Oncology_II_O43768	Alpha-endosulfine	FALSE	NA	NA	NA
UKB-PPP	Olink Explore 3072	1	ENSG00000143434	SEMA6C	Inflammation_II_Q9H3T2	Semaphorin-6C	FALSE	NA	NA	NA
UKB-PPP	Olink Explore 3072	1	ENSG00000143502	SUSD4	Oncology_II_Q5VX71	Sushi domain-containing protein 4	TRUE	NA	NA	NA
UKB-PPP	Olink Explore 3072	1	ENSG00000143537	ADAM15	Cardiometabolic_Q13444	Disintegrin and metalloproteinase domain-containing protein 15	TRUE	TRUE	NA	NA
UKB-PPP	Olink Explore 3072	1	ENSG00000143641	GALNT2	Oncology_Q10471	Polypeptide N-acetylgalactosaminyltransferase 2	TRUE	FALSE	NA	NA
UKB-PPP	Olink Explore 3072	1	ENSG00000143702	CEP170	Cardiometabolic_II_Q5SW79	Centrosomal protein of 170 kDa	TRUE	FALSE	NA	NA
UKB-PPP	Olink Explore 3072	1	ENSG00000143768	LEFTY2	Oncology_O00292	Left-right determination factor 2	TRUE	NA	NA	NA
UKB-PPP	Olink Explore 3072	1	ENSG00000143799	PARP1	Inflammation_P09874	Poly [ADP-ribose] polymerase 1	TRUE	TRUE	NA	NA
UKB-PPP	Olink Explore 3072	1	ENSG00000143815	LBR	Neurology_Q14739	Delta(14)-sterol reductase LBR	FALSE	FALSE	NA	NA
UKB-PPP	Olink Explore 3072	1	ENSG00000143816	WNT9A	Inflammation_O14904	Protein Wnt-9a	TRUE	NA	NA	NA
UKB-PPP	Olink Explore 3072	1	ENSG00000151414	NEK7	Oncology_II_Q8TDX7	Serine/threonine-protein kinase Nek7	FALSE	NA	NA	NA
UKB-PPP	Olink Explore 3072	1	ENSG00000152061	RABGAP1L	Inflammation_Q5R372	Rab GTPase-activating protein 1-like	TRUE	TRUE	NA	NA
UKB-PPP	Olink Explore 3072	1	ENSG00000153904	DDAH1	Oncology_O94760	N(G),N(G)-dimethylarginine dimethylaminohydrolase 1	TRUE	NA	NA	NA
UKB-PPP	Olink Explore 3072	1	ENSG00000155366	RHOC	Neurology_P08134	Rho-related GTP-binding protein RhoC	TRUE	FALSE	NA	NA
UKB-PPP	Olink Explore 3072	1	ENSG00000155380	SLC16A1	Neurology_P53985	Monocarboxylate transporter 1	TRUE	NA	NA	NA
UKB-PPP	Olink Explore 3072	1	ENSG00000157191	NECAP2	Cardiometabolic_II_Q9NVZ3	Adaptin ear-binding coat-associated protein 2	TRUE	FALSE	NA	NA
UKB-PPP	Olink Explore 3072	1	ENSG00000157873	TNFRSF14	Inflammation_Q92956	Tumor necrosis factor receptor superfamily member 14	TRUE	TRUE	NA	NA
UKB-PPP	Olink Explore 3072	1	ENSG00000157978	LDLRAP1	Neurology_II_Q5SW96	Low density lipoprotein receptor adapter protein 1	TRUE	TRUE	NA	NA
UKB-PPP	Olink Explore 3072	1	ENSG00000158006	PAFAH2	Oncology_II_Q99487	Platelet-activating factor acetylhydrolase 2, cytoplasmic	TRUE	FALSE	NA	NA
UKB-PPP	Olink Explore 3072	1	ENSG00000158481	CD1C	Oncology_P29017	T-cell surface glycoprotein CD1c	TRUE	NA	NA	NA
UKB-PPP	Olink Explore 3072	1	ENSG00000158714	SLAMF8	Oncology_Q9P0V8	SLAM family member 8	TRUE	NA	NA	NA
UKB-PPP	Olink Explore 3072	1	ENSG00000158747	NBL1	Oncology_P41271	Neuroblastoma suppressor of tumorigenicity 1	TRUE	FALSE	NA	NA
UKB-PPP	Olink Explore 3072	1	ENSG00000158769	F11R	Neurology_Q9Y624	Junctional adhesion molecule A	TRUE	NA	NA	NA
UKB-PPP	Olink Explore 3072	1	ENSG00000158793	NIT1	Cardiometabolic_II_Q86X76	Deaminated glutathione amidase	TRUE	TRUE	NA	NA
UKB-PPP	Olink Explore 3072	1	ENSG00000158825	CDA	Cardiometabolic_II_P32320	Cytidine deaminase	TRUE	TRUE	NA	NA
UKB-PPP	Olink Explore 3072	1	ENSG00000158859	ADAMTS4	Inflammation_II_O75173	A disintegrin and metalloproteinase with thrombospondin motifs 4	TRUE	NA	NA	NA
UKB-PPP	Olink Explore 3072	1	ENSG00000159164	SV2A	Neurology_II_Q7L0J3	Synaptic vesicle glycoprotein 2A	FALSE	NA	NA	NA
UKB-PPP	Olink Explore 3072	1	ENSG00000159339	PADI4	Neurology_Q9UM07	Protein-arginine deiminase type-4	TRUE	TRUE	NA	NA
UKB-PPP	Olink Explore 3072	1	ENSG00000159658	EFCAB14	Oncology_II_O75071	EF-hand calcium-binding domain-containing protein 14	FALSE	TRUE	NA	NA
UKB-PPP	Olink Explore 3072	1	ENSG00000160049	DFFA	Inflammation_O00273	DNA fragmentation factor subunit alpha	FALSE	NA	NA	NA
UKB-PPP	Olink Explore 3072	1	ENSG00000160712	IL6R	Cardiometabolic_P08887	Interleukin-6 receptor subunit alpha	TRUE	TRUE	NA	NA
UKB-PPP	Olink Explore 3072	1	ENSG00000160856	FCRL3	Inflammation_Q96P31	Fc receptor-like protein 3	TRUE	TRUE	NA	NA
UKB-PPP	Olink Explore 3072	1	ENSG00000162374	ELAVL4	Neurology_II_P26378	ELAV-like protein 4	FALSE	NA	NA	NA
UKB-PPP	Olink Explore 3072	1	ENSG00000162438	CTRC	Inflammation_Q99895	Chymotrypsin-C	TRUE	NA	NA	NA
UKB-PPP	Olink Explore 3072	1	ENSG00000162444	RBP7	Oncology_II_Q96R05	Retinoid-binding protein 7	TRUE	TRUE	NA	NA
UKB-PPP	Olink Explore 3072	1	ENSG00000162490	DRAXIN	Neurology_Q8NBI3	Draxin	TRUE	NA	NA	NA
UKB-PPP	Olink Explore 3072	1	ENSG00000162576	MXRA8	Inflammation_II_Q9BRK3	Matrix remodeling-associated protein 8	FALSE	NA	NA	NA
UKB-PPP	Olink Explore 3072	1	ENSG00000162614	NEXN	Inflammation_II_Q0ZGT2	Nexilin	TRUE	TRUE	NA	NA
UKB-PPP	Olink Explore 3072	1	ENSG00000162616	DNAJB4	Neurology_II_Q8TF65	PDZ domain-containing protein GIPC2	NA	TRUE	NA	NA
UKB-PPP	Olink Explore 3072	1	ENSG00000162645	GBP2	Inflammation_P32456	Guanylate-binding protein 2	TRUE	TRUE	NA	NA
UKB-PPP	Olink Explore 3072	1	ENSG00000162654	GBP4	Neurology_Q96PP9	Guanylate-binding protein 4	FALSE	NA	NA	NA
UKB-PPP	Olink Explore 3072	1	ENSG00000162692	VCAM1	Cardiometabolic_P19320	Vascular cell adhesion protein 1	TRUE	NA	NA	NA
UKB-PPP	Olink Explore 3072	1	ENSG00000162722	TRIM58	Oncology_II_Q8NG06	E3 ubiquitin-protein ligase TRIM58	TRUE	TRUE	NA	NA
UKB-PPP	Olink Explore 3072	1	ENSG00000162729	IGSF8	Cardiometabolic_Q969P0	Immunoglobulin superfamily member 8	FALSE	TRUE	NA	NA
UKB-PPP	Olink Explore 3072	1	ENSG00000162739	SLAMF6	Oncology_Q96DU3	SLAM family member 6	TRUE	NA	NA	NA
UKB-PPP	Olink Explore 3072	1	ENSG00000162746	FCRLB	Oncology_Q6BAA4	Fc receptor-like B	TRUE	NA	NA	NA
UKB-PPP	Olink Explore 3072	1	ENSG00000162747	FCGR3B	Cardiometabolic_O75015	Low affinity immunoglobulin gamma Fc region receptor III-B	TRUE	TRUE	NA	NA
UKB-PPP	Olink Explore 3072	1	ENSG00000162836	ACP6	Oncology_Q9NPH0	Lysophosphatidic acid phosphatase type 6	TRUE	TRUE	NA	NA
UKB-PPP	Olink Explore 3072	1	ENSG00000162877	PM20D1	Cardiometabolic_Q6GTS8	N-fatty-acyl-amino acid synthase/hydrolase PM20D1	TRUE	NA	NA	NA
UKB-PPP	Olink Explore 3072	1	ENSG00000162889	MAPKAPK2	Oncology_II_P49137	MAP kinase-activated protein kinase 2	TRUE	FALSE	NA	NA
UKB-PPP	Olink Explore 3072	1	ENSG00000163131	CTSS	Neurology_P25774	Cathepsin S	TRUE	FALSE	NA	NA
UKB-PPP	Olink Explore 3072	1	ENSG00000163154	TNFAIP8L2	Inflammation_II_Q6P589	Tumor necrosis factor alpha-induced protein 8-like protein 2	FALSE	TRUE	NA	NA
UKB-PPP	Olink Explore 3072	1	ENSG00000163156	SCNM1	Inflammation_II_Q6P589	Tumor necrosis factor alpha-induced protein 8-like protein 2	NA	TRUE	NA	NA
UKB-PPP	Olink Explore 3072	1	ENSG00000163191	S100A11	Cardiometabolic_P31949	Protein S100-A11	TRUE	NA	NA	NA
UKB-PPP	Olink Explore 3072	1	ENSG00000163221	S100A12	Oncology_P80511	Protein S100-A12	TRUE	TRUE	NA	NA
UKB-PPP	Olink Explore 3072	1	ENSG00000163344	PMVK	Neurology_Q15126	Phosphomevalonate kinase	FALSE	NA	NA	NA
UKB-PPP	Olink Explore 3072	1	ENSG00000163346	PBXIP1	Oncology_II_Q96AQ6	Pre-B-cell leukemia transcription factor-interacting protein 1	FALSE	TRUE	NA	NA
UKB-PPP	Olink Explore 3072	1	ENSG00000163431	LMOD1	Cardiometabolic_II_P29536	Leiomodin-1	FALSE	NA	NA	NA
UKB-PPP	Olink Explore 3072	1	ENSG00000163431	LMOD1	Inflammation_II_P29536	Leiomodin-1	FALSE	NA	NA	NA
UKB-PPP	Olink Explore 3072	1	ENSG00000163431	LMOD1	Neurology_II_P29536	Leiomodin-1	FALSE	NA	NA	NA
UKB-PPP	Olink Explore 3072	1	ENSG00000163431	LMOD1	Oncology_II_P29536	Leiomodin-1	FALSE	NA	NA	NA
UKB-PPP	Olink Explore 3072	1	ENSG00000163534	FCRL1	Cardiometabolic_Q96LA6	Fc receptor-like protein 1	TRUE	TRUE	NA	NA
UKB-PPP	Olink Explore 3072	1	ENSG00000163563	MNDA	Cardiometabolic_P41218	Myeloid cell nuclear differentiation antigen	FALSE	TRUE	NA	NA
UKB-PPP	Olink Explore 3072	1	ENSG00000164010	ERMAP	Inflammation_II_Q96PL5	Erythroid membrane-associated protein	TRUE	TRUE	NA	NA
UKB-PPP	Olink Explore 3072	1	ENSG00000168765	GSTM4	Cardiometabolic_II_Q03013	Glutathione S-transferase Mu 4	TRUE	TRUE	NA	NA
UKB-PPP	Olink Explore 3072	1	ENSG00000169242	EFNA1	Neurology_P20827	Ephrin-A1	TRUE	NA	NA	NA
UKB-PPP	Olink Explore 3072	1	ENSG00000171502	COL24A1	Oncology_II_Q17RW2	Collagen alpha-1(XXIV) chain	FALSE	NA	NA	NA
UKB-PPP	Olink Explore 3072	1	ENSG00000173372	C1QA	Inflammation_P02745	Complement C1q subcomponent subunit A	TRUE	FALSE	NA	NA
UKB-PPP	Olink Explore 3072	1	ENSG00000173436	MICOS10	Oncology_P41271	Neuroblastoma suppressor of tumorigenicity 1	NA	FALSE	NA	NA
UKB-PPP	Olink Explore 3072	1	ENSG00000173614	NMNAT1	Neurology_Q9HAN9	Nicotinamide/nicotinic acid mononucleotide adenylyltransferase 1	TRUE	NA	NA	NA
UKB-PPP	Olink Explore 3072	1	ENSG00000174175	SELP	Cardiometabolic_P16109	P-selectin	TRUE	TRUE	NA	NA
UKB-PPP	Olink Explore 3072	1	ENSG00000178096	BOLA1	Neurology_II_Q9Y3E2	BolA-like protein 1	FALSE	NA	NA	NA
UKB-PPP	Olink Explore 3072	1	ENSG00000179163	FUCA1	Cardiometabolic_P04066	Tissue alpha-L-fucosidase	TRUE	NA	NA	NA
UKB-PPP	Olink Explore 3072	1	ENSG00000179403	VWA1	Oncology_Q6PCB0	von Willebrand factor A domain-containing protein 1	TRUE	NA	NA	NA
UKB-PPP	Olink Explore 3072	1	ENSG00000179639	FCER1A	Neurology_II_P12319	High affinity immunoglobulin epsilon receptor subunit alpha	TRUE	NA	NA	NA
UKB-PPP	Olink Explore 3072	1	ENSG00000180667	YOD1	Cardiometabolic_II_Q5VVQ6	Ubiquitin thioesterase OTU1	TRUE	NA	NA	NA
UKB-PPP	Olink Explore 3072	1	ENSG00000181036	FCRL6	Inflammation_Q6DN72	Fc receptor-like protein 6	TRUE	TRUE	NA	NA
UKB-PPP	Olink Explore 3072	1	ENSG00000181754	AMIGO1	Neurology_II_Q86WK6	Amphoterin-induced protein 1	TRUE	NA	NA	NA
UKB-PPP	Olink Explore 3072	1	ENSG00000182134	TDRKH	Neurology_Q9Y2W6	Tudor and KH domain-containing protein	TRUE	TRUE	NA	NA
UKB-PPP	Olink Explore 3072	1	ENSG00000182795	C1orf116	Cardiometabolic_II_Q9BW04	Specifically androgen-regulated gene protein	TRUE	NA	NA	NA
UKB-PPP	Olink Explore 3072	1	ENSG00000184292	TACSTD2	Oncology_P09758	Tumor-associated calcium signal transducer 2	TRUE	NA	NA	NA
UKB-PPP	Olink Explore 3072	1	ENSG00000184371	CSF1	Inflammation_P09603	Macrophage colony-stimulating factor 1	FALSE	FALSE	NA	NA
UKB-PPP	Olink Explore 3072	1	ENSG00000185090	MANEAL	Oncology_II_Q5VSG8	Glycoprotein endo-alpha-1,2-mannosidase-like protein	FALSE	NA	NA	NA
UKB-PPP	Olink Explore 3072	1	ENSG00000185436	IFNLR1	Inflammation_Q8IU57	Interferon lambda receptor 1	FALSE	NA	NA	NA
UKB-PPP	Olink Explore 3072	1	ENSG00000185483	ROR1	Cardiometabolic_Q01973	Inactive tyrosine-protein kinase transmembrane receptor ROR1	FALSE	NA	NA	NA
UKB-PPP	Olink Explore 3072	1	ENSG00000186827	TNFRSF4	Inflammation_P43489	Tumor necrosis factor receptor superfamily member 4	FALSE	NA	NA	NA
UKB-PPP	Olink Explore 3072	1	ENSG00000187800	PEAR1	Cardiometabolic_Q5VY43	Platelet endothelial aggregation receptor 1	TRUE	FALSE	NA	NA
UKB-PPP	Olink Explore 3072	1	ENSG00000188015	S100A3	Oncology_II_P33764	Protein S100-A3	TRUE	NA	NA	NA
UKB-PPP	Olink Explore 3072	1	ENSG00000188157	AGRN	Inflammation_O00468	Agrin	TRUE	NA	NA	NA
UKB-PPP	Olink Explore 3072	1	ENSG00000188404	SELL	Inflammation_II_P14151	L-selectin	TRUE	TRUE	NA	NA
UKB-PPP	Olink Explore 3072	1	ENSG00000188761	BCL2L15	Inflammation_II_Q5TBC7	Bcl-2-like protein 15	FALSE	NA	NA	NA
UKB-PPP	Olink Explore 3072	1	ENSG00000189171	S100A13	Inflammation_II_Q99584	Protein S100-A13	TRUE	NA	NA	NA
UKB-PPP	Olink Explore 3072	1	ENSG00000196154	S100A4	Oncology_P26447	Protein S100-A4	NA	TRUE	NA	NA
UKB-PPP	Olink Explore 3072	1	ENSG00000196188	CTSE	Inflammation_II_P14091	Cathepsin E	TRUE	FALSE	NA	NA
UKB-PPP	Olink Explore 3072	1	ENSG00000196352	CD55	Cardiometabolic_P08174	Complement decay-accelerating factor	FALSE	TRUE	NA	NA
UKB-PPP	Olink Explore 3072	1	ENSG00000197312	DDI2	Inflammation_II_Q5TDH0	Protein DDI1 homolog 2	FALSE	NA	NA	NA
UKB-PPP	Olink Explore 3072	1	ENSG00000198162	MAN1A2	Cardiometabolic_II_O60476	Mannosyl-oligosaccharide 1,2-alpha-mannosidase IB	FALSE	TRUE	NA	NA
UKB-PPP	Olink Explore 3072	1	ENSG00000198815	FOXJ3	Inflammation_II_Q9UPW0	Forkhead box protein J3	FALSE	NA	NA	NA
UKB-PPP	Olink Explore 3072	1	ENSG00000203666	EFCAB2	Oncology_II_Q5VUJ9	Dynein regulatory complex protein 8	TRUE	TRUE	NA	NA
UKB-PPP	Olink Explore 3072	1	ENSG00000203710	CR1	Inflammation_II_P17927	Complement receptor type 1	TRUE	TRUE	NA	NA
UKB-PPP	Olink Explore 3072	1	ENSG00000213366	GSTM2	Cardiometabolic_II_Q03013	Glutathione S-transferase Mu 4	NA	TRUE	NA	NA
UKB-PPP	Olink Explore 3072	1	ENSG00000224051	CPTP	Cardiometabolic_II_Q5TA50	Ceramide-1-phosphate transfer protein	FALSE	TRUE	NA	NA
UKB-PPP	Olink Explore 3072	1	ENSG00000240038	AMY2B	Cardiometabolic_P19961	Alpha-amylase 2B	TRUE	NA	NA	NA
UKB-PPP	Olink Explore 3072	1	ENSG00000242252	BGLAP	Cardiometabolic_II_P02818	Osteocalcin	TRUE	NA	NA	NA
UKB-PPP	Olink Explore 3072	1	ENSG00000243364	EFNA4	Neurology_P52798	Ephrin-A4	TRUE	NA	NA	NA
UKB-PPP	Olink Explore 3072	1	ENSG00000270136	MICOS10-NBL1	Oncology_P41271	Neuroblastoma suppressor of tumorigenicity 1	NA	FALSE	NA	NA
UKB-PPP	Olink Explore 3072	1	ENSG00000271810	AL603832.3	Neurology_P08134	Rho-related GTP-binding protein RhoC	NA	FALSE	NA	NA
UKB-PPP	Olink Explore 3072	1	ENSG00000273112	AL590385.2	Cardiometabolic_P12318	Low affinity immunoglobulin gamma Fc region receptor II-a	NA	TRUE	NA	NA
UKB-PPP	Olink Explore 3072	2	ENSG00000003400	CASP10	Neurology_Q92851	Caspase-10	TRUE	FALSE	NA	NA
UKB-PPP	Olink Explore 3072	2	ENSG00000003436	TFPI	Cardiometabolic_P10646	Tissue factor pathway inhibitor	FALSE	NA	NA	NA
UKB-PPP	Olink Explore 3072	2	ENSG00000013016	EHD3	Cardiometabolic_II_Q9NZN3	EH domain-containing protein 3	TRUE	NA	NA	NA
UKB-PPP	Olink Explore 3072	2	ENSG00000019169	MARCO	Cardiometabolic_Q9UEW3	Macrophage receptor MARCO	FALSE	TRUE	NA	NA
UKB-PPP	Olink Explore 3072	2	ENSG00000034510	TMSB10	Neurology_P63313	Thymosin beta-10	FALSE	FALSE	NA	NA
UKB-PPP	Olink Explore 3072	2	ENSG00000042493	CAPG	Oncology_P40121	Macrophage-capping protein	TRUE	TRUE	NA	NA
UKB-PPP	Olink Explore 3072	2	ENSG00000054219	LY75	Inflammation_O60449	Lymphocyte antigen 75	TRUE	TRUE	NA	NA
UKB-PPP	Olink Explore 3072	2	ENSG00000055332	EIF2AK2	Oncology_II_P19525	Interferon-induced, double-stranded RNA-activated protein kinase	FALSE	NA	NA	NA
UKB-PPP	Olink Explore 3072	2	ENSG00000063660	GPC1	Oncology_P35052	Glypican-1	FALSE	NA	NA	NA
UKB-PPP	Olink Explore 3072	2	ENSG00000064012	CASP8	Oncology_Q14790	Caspase-8	FALSE	TRUE	NA	NA
UKB-PPP	Olink Explore 3072	2	ENSG00000064933	PMS1	Neurology_II_P54277	PMS1 protein homolog 1	FALSE	NA	NA	NA
UKB-PPP	Olink Explore 3072	2	ENSG00000065911	MTHFD2	Neurology_II_P13995	Bifunctional methylenetetrahydrofolate dehydrogenase/cyclohydrolase, mitochondrial	TRUE	FALSE	NA	NA
UKB-PPP	Olink Explore 3072	2	ENSG00000078018	MAP2	Neurology_II_P11137	Microtubule-associated protein 2	TRUE	NA	NA	NA
UKB-PPP	Olink Explore 3072	2	ENSG00000079150	FKBP7	Neurology_Q9Y680	Peptidyl-prolyl cis-trans isomerase FKBP7	FALSE	NA	NA	NA
UKB-PPP	Olink Explore 3072	2	ENSG00000085978	ATG16L1	Oncology_II_Q676U5	Autophagy-related protein 16-1	FALSE	TRUE	NA	NA
UKB-PPP	Olink Explore 3072	2	ENSG00000091409	ITGA6	Inflammation_P23229	Integrin alpha-6	FALSE	FALSE	NA	NA
UKB-PPP	Olink Explore 3072	2	ENSG00000114948	ADAM23	Inflammation_O75077	Disintegrin and metalloproteinase domain-containing protein 23	TRUE	NA	NA	NA
UKB-PPP	Olink Explore 3072	2	ENSG00000115009	CCL20	Inflammation_P78556	C-C motif chemokine 20	FALSE	NA	NA	NA
UKB-PPP	Olink Explore 3072	2	ENSG00000115020	PIKFYVE	Inflammation_II_Q9Y2I7	1-phosphatidylinositol 3-phosphate 5-kinase	TRUE	TRUE	NA	NA
UKB-PPP	Olink Explore 3072	2	ENSG00000115129	TP53I3	Inflammation_II_Q53FA7	Quinone oxidoreductase PIG3	TRUE	NA	NA	NA
UKB-PPP	Olink Explore 3072	2	ENSG00000115138	POMC	Cardiometabolic_II_P01189	Pro-opiomelanocortin	TRUE	NA	NA	NA
UKB-PPP	Olink Explore 3072	2	ENSG00000115339	GALNT3	Inflammation_Q14435	Polypeptide N-acetylgalactosaminyltransferase 3	TRUE	NA	NA	NA
UKB-PPP	Olink Explore 3072	2	ENSG00000115414	FN1	Inflammation_II_P02751	Fibronectin	FALSE	NA	NA	NA
UKB-PPP	Olink Explore 3072	2	ENSG00000115425	PECR	Cardiometabolic_II_Q9BY49	Peroxisomal trans-2-enoyl-CoA reductase	TRUE	FALSE	NA	NA
UKB-PPP	Olink Explore 3072	2	ENSG00000115457	IGFBP2	Cardiometabolic_P18065	Insulin-like growth factor-binding protein 2	FALSE	NA	NA	NA
UKB-PPP	Olink Explore 3072	2	ENSG00000115468	EFHD1	Neurology_II_Q9BUP0	EF-hand domain-containing protein D1	FALSE	NA	NA	NA
UKB-PPP	Olink Explore 3072	2	ENSG00000115504	EHBP1	Cardiometabolic_II_Q8NDI1	EH domain-binding protein 1	TRUE	NA	NA	NA
UKB-PPP	Olink Explore 3072	2	ENSG00000115514	TXNDC9	Neurology_II_O14530	Thioredoxin domain-containing protein 9	FALSE	NA	NA	NA
UKB-PPP	Olink Explore 3072	2	ENSG00000115523	GNLY	Neurology_P22749	Granulysin	TRUE	TRUE	NA	NA
UKB-PPP	Olink Explore 3072	2	ENSG00000115590	IL1R2	Inflammation_P27930	Interleukin-1 receptor type 2	TRUE	NA	NA	NA
UKB-PPP	Olink Explore 3072	2	ENSG00000115594	IL1R1	Neurology_P14778	Interleukin-1 receptor type 1	TRUE	NA	NA	NA
UKB-PPP	Olink Explore 3072	2	ENSG00000115602	IL1RL1	Cardiometabolic_Q01638	Interleukin-1 receptor-like 1	TRUE	NA	NA	NA
UKB-PPP	Olink Explore 3072	2	ENSG00000115604	IL18R1	Inflammation_Q13478	Interleukin-18 receptor 1	TRUE	TRUE	NA	NA
UKB-PPP	Olink Explore 3072	2	ENSG00000115652	UXS1	Oncology_Q8NBZ7	UDP-glucuronic acid decarboxylase 1	FALSE	NA	NA	NA
UKB-PPP	Olink Explore 3072	2	ENSG00000115718	PROC	Cardiometabolic_P04070	Vitamin K-dependent protein C	TRUE	NA	NA	NA
UKB-PPP	Olink Explore 3072	2	ENSG00000115756	HPCAL1	Inflammation_P37235	Hippocalcin-like protein 1	TRUE	FALSE	NA	NA
UKB-PPP	Olink Explore 3072	2	ENSG00000115806	GORASP2	Oncology_II_Q9H8Y8	Golgi reassembly-stacking protein 2	TRUE	NA	NA	NA
UKB-PPP	Olink Explore 3072	2	ENSG00000115828	QPCT	Cardiometabolic_Q16769	Glutaminyl-peptide cyclotransferase	TRUE	TRUE	NA	NA
UKB-PPP	Olink Explore 3072	2	ENSG00000115866	DARS1	Neurology_P14868	Aspartate--tRNA ligase, cytoplasmic	TRUE	TRUE	NA	NA
UKB-PPP	Olink Explore 3072	2	ENSG00000115884	SDC1	Cardiometabolic_P18827	Syndecan-1	TRUE	NA	NA	NA
UKB-PPP	Olink Explore 3072	2	ENSG00000115902	SLC1A4	Neurology_II_P43007	Neutral amino acid transporter A	FALSE	NA	NA	NA
UKB-PPP	Olink Explore 3072	2	ENSG00000115919	KYNU	Inflammation_Q16719	Kynureninase	TRUE	NA	NA	NA
UKB-PPP	Olink Explore 3072	2	ENSG00000116031	CD207	Oncology_Q9UJ71	C-type lectin domain family 4 member K	TRUE	NA	NA	NA
UKB-PPP	Olink Explore 3072	2	ENSG00000116106	EPHA4	Inflammation_II_P54764	Ephrin type-A receptor 4	TRUE	NA	NA	NA
UKB-PPP	Olink Explore 3072	2	ENSG00000118242	MREG	Cardiometabolic_II_Q9BY49	Peroxisomal trans-2-enoyl-CoA reductase	NA	FALSE	NA	NA
UKB-PPP	Olink Explore 3072	2	ENSG00000118257	NRP2	Neurology_O60462	Neuropilin-2	FALSE	NA	NA	NA
UKB-PPP	Olink Explore 3072	2	ENSG00000118640	VAMP8	Inflammation_II_Q9BV40	Vesicle-associated membrane protein 8	TRUE	TRUE	NA	NA
UKB-PPP	Olink Explore 3072	2	ENSG00000118960	HS1BP3	Cardiometabolic_II_Q53T59	HCLS1-binding protein 3	TRUE	TRUE	NA	NA
UKB-PPP	Olink Explore 3072	2	ENSG00000119782	FKBP1B	Inflammation_P68106	Peptidyl-prolyl cis-trans isomerase FKBP1B	TRUE	TRUE	NA	NA
UKB-PPP	Olink Explore 3072	2	ENSG00000119888	EPCAM	Inflammation_P16422	Epithelial cell adhesion molecule	FALSE	NA	NA	NA
UKB-PPP	Olink Explore 3072	2	ENSG00000123609	NMI	Oncology_II_Q13287	N-myc-interactor	FALSE	TRUE	NA	NA
UKB-PPP	Olink Explore 3072	2	ENSG00000123992	DNPEP	Neurology_II_Q9ULA0	Aspartyl aminopeptidase	FALSE	TRUE	NA	NA
UKB-PPP	Olink Explore 3072	2	ENSG00000124356	STAMBP	Neurology_O95630	STAM-binding protein	TRUE	TRUE	NA	NA
UKB-PPP	Olink Explore 3072	2	ENSG00000124357	NAGK	Cardiometabolic_II_Q9UJ70	N-acetyl-D-glucosamine kinase	TRUE	TRUE	NA	NA
UKB-PPP	Olink Explore 3072	2	ENSG00000124370	MCEE	Neurology_II_Q96PE7	Methylmalonyl-CoA epimerase, mitochondrial	FALSE	NA	NA	NA
UKB-PPP	Olink Explore 3072	2	ENSG00000124831	LRRFIP1	Oncology_II_Q32MZ4	Leucine-rich repeat flightless-interacting protein 1	FALSE	TRUE	NA	NA
UKB-PPP	Olink Explore 3072	2	ENSG00000125538	IL1B	Inflammation_P01584	Interleukin-1 beta	FALSE	FALSE	NA	NA
UKB-PPP	Olink Explore 3072	2	ENSG00000132305	IMMT	Oncology_II_Q16891	MICOS complex subunit MIC60	TRUE	TRUE	NA	NA
UKB-PPP	Olink Explore 3072	2	ENSG00000132330	SCLY	Oncology_Q96I15	Selenocysteine lyase	TRUE	NA	NA	NA
UKB-PPP	Olink Explore 3072	2	ENSG00000135919	SERPINE2	Cardiometabolic_II_P07093	Glia-derived nexin	TRUE	TRUE	NA	NA
UKB-PPP	Olink Explore 3072	2	ENSG00000135924	DNAJB2	Inflammation_II_P25686	DnaJ homolog subfamily B member 2	TRUE	TRUE	NA	NA
UKB-PPP	Olink Explore 3072	2	ENSG00000135960	EDAR	Inflammation_Q9UNE0	Tumor necrosis factor receptor superfamily member EDAR	FALSE	NA	NA	NA
UKB-PPP	Olink Explore 3072	2	ENSG00000136542	GALNT5	Cardiometabolic_II_Q7Z7M9	Polypeptide N-acetylgalactosaminyltransferase 5	TRUE	NA	NA	NA
UKB-PPP	Olink Explore 3072	2	ENSG00000136560	TANK	Inflammation_Q92844	TRAF family member-associated NF-kappa-B activator	TRUE	TRUE	NA	NA
UKB-PPP	Olink Explore 3072	2	ENSG00000136689	IL1RN	Inflammation_P18510	Interleukin-1 receptor antagonist protein	TRUE	NA	NA	NA
UKB-PPP	Olink Explore 3072	2	ENSG00000136720	HS6ST1	Oncology_O60243	Heparan-sulfate 6-O-sulfotransferase 1	TRUE	NA	NA	NA
UKB-PPP	Olink Explore 3072	2	ENSG00000138028	CGREF1	Cardiometabolic_Q99674	Cell growth regulator with EF hand domain protein 1	TRUE	NA	NA	NA
UKB-PPP	Olink Explore 3072	2	ENSG00000138030	KHK	Cardiometabolic_II_P50053	Ketohexokinase	FALSE	NA	NA	NA
UKB-PPP	Olink Explore 3072	2	ENSG00000138085	ATRAID	Oncology_II_Q6UW56	All-trans retinoic acid-induced differentiation factor	TRUE	TRUE	NA	NA
UKB-PPP	Olink Explore 3072	2	ENSG00000138101	DTNB	Oncology_II_O60941	Dystrobrevin beta	TRUE	FALSE	NA	NA
UKB-PPP	Olink Explore 3072	2	ENSG00000138448	ITGAV	Oncology_P06756	Integrin alpha-V	TRUE	NA	NA	NA
UKB-PPP	Olink Explore 3072	2	ENSG00000143727	ACP1	Inflammation_II_P24666	Low molecular weight phosphotyrosine protein phosphatase	FALSE	TRUE	NA	NA
UKB-PPP	Olink Explore 3072	2	ENSG00000143942	CHAC2	Oncology_Q8WUX2	Glutathione-specific gamma-glutamylcyclotransferase 2	TRUE	NA	NA	NA
UKB-PPP	Olink Explore 3072	2	ENSG00000144118	RALB	Inflammation_II_P11234	Ras-related protein Ral-B	TRUE	TRUE	NA	NA
UKB-PPP	Olink Explore 3072	2	ENSG00000144369	FAM171B	Oncology_II_Q6P995	Protein FAM171B	TRUE	NA	NA	NA
UKB-PPP	Olink Explore 3072	2	ENSG00000150540	HNMT	Neurology_P50135	Histamine N-methyltransferase	TRUE	NA	NA	NA
UKB-PPP	Olink Explore 3072	2	ENSG00000150938	CRIM1	Inflammation_Q9NZV1	Cysteine-rich motor neuron 1 protein	TRUE	NA	NA	NA
UKB-PPP	Olink Explore 3072	2	ENSG00000151689	INPP1	Oncology_P49441	Inositol polyphosphate 1-phosphatase	TRUE	NA	NA	NA
UKB-PPP	Olink Explore 3072	2	ENSG00000152291	TGOLN2	Inflammation_II_O43493	Trans-Golgi network integral membrane protein 2	TRUE	TRUE	NA	NA
UKB-PPP	Olink Explore 3072	2	ENSG00000153208	MERTK	Inflammation_Q12866	Tyrosine-protein kinase Mer	FALSE	NA	NA	NA
UKB-PPP	Olink Explore 3072	2	ENSG00000153563	CD8A	Neurology_P01732	T-cell surface glycoprotein CD8 alpha chain	FALSE	TRUE	NA	NA
UKB-PPP	Olink Explore 3072	2	ENSG00000155368	DBI	Neurology_P07108	Acyl-CoA-binding protein	TRUE	TRUE	NA	NA
UKB-PPP	Olink Explore 3072	2	ENSG00000155657	TTN	Cardiometabolic_II_Q8WZ42	Titin	FALSE	FALSE	NA	NA
UKB-PPP	Olink Explore 3072	2	ENSG00000156966	B3GNT7	Cardiometabolic_II_Q8NFL0	UDP-GlcNAc:betaGal beta-1,3-N-acetylglucosaminyltransferase 7	TRUE	NA	NA	NA
UKB-PPP	Olink Explore 3072	2	ENSG00000158411	MITD1	Neurology_Q8WV92	MIT domain-containing protein 1	TRUE	TRUE	NA	NA
UKB-PPP	Olink Explore 3072	2	ENSG00000162804	SNED1	Cardiometabolic_II_Q8TER0	Sushi, nidogen and EGF-like domain-containing protein 1	FALSE	NA	NA	NA
UKB-PPP	Olink Explore 3072	2	ENSG00000162961	DPY30	Oncology_Q9C005	Protein dpy-30 homolog	FALSE	TRUE	NA	NA
UKB-PPP	Olink Explore 3072	2	ENSG00000163083	INHBB	Inflammation_II_P09529	Inhibin beta B chain	FALSE	NA	NA	NA
UKB-PPP	Olink Explore 3072	2	ENSG00000163162	RNF149	Cardiometabolic_II_Q8NC42	E3 ubiquitin-protein ligase RNF149	TRUE	TRUE	NA	NA
UKB-PPP	Olink Explore 3072	2	ENSG00000163219	ARHGAP25	Oncology_P42331	Rho GTPase-activating protein 25	TRUE	FALSE	NA	NA
UKB-PPP	Olink Explore 3072	2	ENSG00000163235	TGFA	Inflammation_P01135	Protransforming growth factor alpha	TRUE	NA	NA	NA
UKB-PPP	Olink Explore 3072	2	ENSG00000163359	COL6A3	Cardiometabolic_P12111	Collagen alpha-3(VI) chain	FALSE	NA	NA	NA
UKB-PPP	Olink Explore 3072	2	ENSG00000163803	PLB1	Neurology_II_Q6P1J6	Phospholipase B1, membrane-associated	TRUE	TRUE	NA	NA
UKB-PPP	Olink Explore 3072	2	ENSG00000168393	DTYMK	Cardiometabolic_II_P23919	Thymidylate kinase	FALSE	FALSE	NA	NA
UKB-PPP	Olink Explore 3072	2	ENSG00000168899	VAMP5	Cardiometabolic_O95183	Vesicle-associated membrane protein 5	FALSE	TRUE	NA	NA
UKB-PPP	Olink Explore 3072	2	ENSG00000168918	INPP5D	Cardiometabolic_II_Q92835	Phosphatidylinositol 3,4,5-trisphosphate 5-phosphatase 1	TRUE	TRUE	NA	NA
UKB-PPP	Olink Explore 3072	2	ENSG00000169599	NFU1	Oncology_II_Q9UMS0	NFU1 iron-sulfur cluster scaffold homolog, mitochondrial	TRUE	TRUE	NA	NA
UKB-PPP	Olink Explore 3072	2	ENSG00000171174	RBKS	Neurology_Q9H477	Ribokinase	TRUE	NA	NA	NA
UKB-PPP	Olink Explore 3072	2	ENSG00000171848	RRM2	Oncology_P31350	Ribonucleoside-diphosphate reductase subunit M2	FALSE	NA	NA	NA
UKB-PPP	Olink Explore 3072	2	ENSG00000172071	EIF2AK3	Cardiometabolic_II_Q9NZJ5	Eukaryotic translation initiation factor 2-alpha kinase 3	TRUE	NA	NA	NA
UKB-PPP	Olink Explore 3072	2	ENSG00000172878	METAP1D	Inflammation_Q6UB28	Methionine aminopeptidase 1D, mitochondrial	TRUE	NA	NA	NA
UKB-PPP	Olink Explore 3072	2	ENSG00000173163	COMMD1	Cardiometabolic_II_Q8N668	COMM domain-containing protein 1	TRUE	FALSE	NA	NA
UKB-PPP	Olink Explore 3072	2	ENSG00000178074	C2orf69	Neurology_II_Q8N8R5	UPF0565 protein C2orf69	FALSE	NA	NA	NA
UKB-PPP	Olink Explore 3072	2	ENSG00000178562	CD28	Oncology_P10747	T-cell-specific surface glycoprotein CD28	TRUE	NA	NA	NA
UKB-PPP	Olink Explore 3072	2	ENSG00000180398	MCFD2	Cardiometabolic_Q8NI22	Multiple coagulation factor deficiency protein 2	TRUE	NA	NA	NA
UKB-PPP	Olink Explore 3072	2	ENSG00000187231	SESTD1	Neurology_Q86VW0	SEC14 domain and spectrin repeat-containing protein 1	FALSE	NA	NA	NA
UKB-PPP	Olink Explore 3072	2	ENSG00000187957	DNER	Inflammation_Q8NFT8	Delta and Notch-like epidermal growth factor-related receptor	FALSE	NA	NA	NA
UKB-PPP	Olink Explore 3072	2	ENSG00000188389	PDCD1	Oncology_Q15116	Programmed cell death protein 1	TRUE	TRUE	NA	NA
UKB-PPP	Olink Explore 3072	2	ENSG00000196975	ANXA4	Cardiometabolic_P09525	Annexin A4	TRUE	TRUE	NA	NA
UKB-PPP	Olink Explore 3072	2	ENSG00000197635	DPP4	Cardiometabolic_P27487	Dipeptidyl peptidase 4	TRUE	TRUE	NA	NA
UKB-PPP	Olink Explore 3072	2	ENSG00000197713	RPE	Oncology_II_Q96AT9	Ribulose-phosphate 3-epimerase	FALSE	TRUE	NA	NA
UKB-PPP	Olink Explore 3072	2	ENSG00000198369	SPRED2	Inflammation_II_Q7Z698	Sprouty-related, EVH1 domain-containing protein 2	FALSE	NA	NA	NA
UKB-PPP	Olink Explore 3072	2	ENSG00000205221	VIT	Cardiometabolic_II_Q6UXI7	Vitrin	TRUE	NA	NA	NA
UKB-PPP	Olink Explore 3072	2	ENSG00000205639	MFSD2B	Inflammation_P68106	Peptidyl-prolyl cis-trans isomerase FKBP1B	NA	TRUE	NA	NA
UKB-PPP	Olink Explore 3072	2	ENSG00000241399	CD302	Oncology_Q8IX05	CD302 antigen	TRUE	TRUE	NA	NA
UKB-PPP	Olink Explore 3072	2	ENSG00000248672	LY75-CD302	Inflammation_O60449	Lymphocyte antigen 75	NA	TRUE	NA	NA
UKB-PPP	Olink Explore 3072	2	ENSG00000248672	LY75-CD302	Oncology_Q8IX05	CD302 antigen	NA	TRUE	NA	NA
UKB-PPP	Olink Explore 3072	3	ENSG00000036054	TBC1D23	Oncology_Q9NUY8	TBC1 domain family member 23	TRUE	TRUE	NA	NA
UKB-PPP	Olink Explore 3072	3	ENSG00000055955	ITIH4	Inflammation_II_Q14624	Inter-alpha-trypsin inhibitor heavy chain H4	TRUE	TRUE	NA	NA
UKB-PPP	Olink Explore 3072	3	ENSG00000056736	IL17RB	Inflammation_Q9NRM6	Interleukin-17 receptor B	TRUE	NA	NA	NA
UKB-PPP	Olink Explore 3072	3	ENSG00000057019	DCBLD2	Oncology_Q96PD2	Discoidin, CUB and LCCL domain-containing protein 2	FALSE	NA	NA	NA
UKB-PPP	Olink Explore 3072	3	ENSG00000060971	ACAA1	Oncology_P09110	3-ketoacyl-CoA thiolase, peroxisomal	TRUE	TRUE	NA	NA
UKB-PPP	Olink Explore 3072	3	ENSG00000065485	PDIA5	Oncology_II_Q14554	Protein disulfide-isomerase A5	TRUE	NA	NA	NA
UKB-PPP	Olink Explore 3072	3	ENSG00000072274	TFRC	Cardiometabolic_P02786	Transferrin receptor protein 1	FALSE	NA	NA	NA
UKB-PPP	Olink Explore 3072	3	ENSG00000073849	ST6GAL1	Cardiometabolic_P15907	Beta-galactoside alpha-2,6-sialyltransferase 1	TRUE	TRUE	NA	NA
UKB-PPP	Olink Explore 3072	3	ENSG00000074416	MGLL	Inflammation_Q99685	Monoglyceride lipase	TRUE	TRUE	NA	NA
UKB-PPP	Olink Explore 3072	3	ENSG00000077097	TOP2B	Inflammation_II_Q02880	DNA topoisomerase 2-beta	FALSE	FALSE	NA	NA
UKB-PPP	Olink Explore 3072	3	ENSG00000078081	LAMP3	Inflammation_Q9UQV4	Lysosome-associated membrane glycoprotein 3	TRUE	NA	NA	NA
UKB-PPP	Olink Explore 3072	3	ENSG00000079257	LXN	Neurology_Q9BS40	Latexin	TRUE	NA	NA	NA
UKB-PPP	Olink Explore 3072	3	ENSG00000080819	CPOX	Inflammation_II_P36551	Oxygen-dependent coproporphyrinogen-III oxidase, mitochondrial	TRUE	TRUE	NA	NA
UKB-PPP	Olink Explore 3072	3	ENSG00000082781	ITGB5	Oncology_P18084	Integrin beta-5	TRUE	FALSE	NA	NA
UKB-PPP	Olink Explore 3072	3	ENSG00000090097	PCBP4	Neurology_Q96IU4	Protein ABHD14B	NA	TRUE	NA	NA
UKB-PPP	Olink Explore 3072	3	ENSG00000091181	IL5RA	Inflammation_Q01344	Interleukin-5 receptor subunit alpha	TRUE	NA	NA	NA
UKB-PPP	Olink Explore 3072	3	ENSG00000091513	TF	Inflammation_II_P02787	Serotransferrin	TRUE	NA	NA	NA
UKB-PPP	Olink Explore 3072	3	ENSG00000091972	CD200	Inflammation_P41217	OX-2 membrane glycoprotein	FALSE	FALSE	NA	NA
UKB-PPP	Olink Explore 3072	3	ENSG00000091986	CCDC80	Cardiometabolic_Q76M96	Coiled-coil domain-containing protein 80	FALSE	NA	NA	NA
UKB-PPP	Olink Explore 3072	3	ENSG00000114013	CD86	Oncology_II_P42081	T-lymphocyte activation antigen CD86	TRUE	TRUE	NA	NA
UKB-PPP	Olink Explore 3072	3	ENSG00000114021	NIT2	Cardiometabolic_II_Q9NQR4	Omega-amidase NIT2	FALSE	NA	NA	NA
UKB-PPP	Olink Explore 3072	3	ENSG00000114302	PRKAR2A	Neurology_II_P13861	cAMP-dependent protein kinase type II-alpha regulatory subunit	FALSE	NA	NA	NA
UKB-PPP	Olink Explore 3072	3	ENSG00000114378	HYAL1	Cardiometabolic_Q12794	Hyaluronidase-1	TRUE	NA	NA	NA
UKB-PPP	Olink Explore 3072	3	ENSG00000114631	PODXL2	Oncology_Q9NZ53	Podocalyxin-like protein 2	TRUE	NA	NA	NA
UKB-PPP	Olink Explore 3072	3	ENSG00000114779	ABHD14B	Neurology_Q96IU4	Protein ABHD14B	TRUE	TRUE	NA	NA
UKB-PPP	Olink Explore 3072	3	ENSG00000121594	CD80	Cardiometabolic_II_P33681	T-lymphocyte activation antigen CD80	TRUE	NA	NA	NA
UKB-PPP	Olink Explore 3072	3	ENSG00000121858	TNFSF10	Inflammation_P50591	Tumor necrosis factor ligand superfamily member 10	FALSE	FALSE	NA	NA
UKB-PPP	Olink Explore 3072	3	ENSG00000131374	TBC1D5	Inflammation_Q92609	TBC1 domain family member 5	FALSE	FALSE	NA	NA
UKB-PPP	Olink Explore 3072	3	ENSG00000134121	CHL1	Cardiometabolic_O00533	Neural cell adhesion molecule L1-like protein	TRUE	NA	NA	NA
UKB-PPP	Olink Explore 3072	3	ENSG00000144455	SUMF1	Inflammation_II_Q8NBK3	Formylglycine-generating enzyme	TRUE	TRUE	NA	NA
UKB-PPP	Olink Explore 3072	3	ENSG00000144749	LRIG1	Oncology_Q96JA1	Leucine-rich repeats and immunoglobulin-like domains protein 1	TRUE	NA	NA	NA
UKB-PPP	Olink Explore 3072	3	ENSG00000144857	BOC	Cardiometabolic_Q9BWV1	Brother of CDO	TRUE	NA	NA	NA
UKB-PPP	Olink Explore 3072	3	ENSG00000145012	LPP	Cardiometabolic_II_Q93052	Lipoma-preferred partner	FALSE	TRUE	NA	NA
UKB-PPP	Olink Explore 3072	3	ENSG00000145050	MANF	Inflammation_P55145	Mesencephalic astrocyte-derived neurotrophic factor	TRUE	FALSE	NA	NA
UKB-PPP	Olink Explore 3072	3	ENSG00000150995	ITPR1	Cardiometabolic_II_Q14643	Inositol 1,4,5-trisphosphate receptor type 1	FALSE	NA	NA	NA
UKB-PPP	Olink Explore 3072	3	ENSG00000152492	CCDC50	Neurology_II_Q8IVM0	Coiled-coil domain-containing protein 50	FALSE	FALSE	NA	NA
UKB-PPP	Olink Explore 3072	3	ENSG00000154917	RAB6B	Neurology_Q9NRW1	Ras-related protein Rab-6B	TRUE	NA	NA	NA
UKB-PPP	Olink Explore 3072	3	ENSG00000157017	GHRL	Cardiometabolic_Q9UBU3	Appetite-regulating hormone	FALSE	FALSE	NA	NA
UKB-PPP	Olink Explore 3072	3	ENSG00000159685	CHCHD6	Oncology_II_Q9BRQ6	MICOS complex subunit MIC25	FALSE	NA	NA	NA
UKB-PPP	Olink Explore 3072	3	ENSG00000163430	FSTL1	Cardiometabolic_II_Q12841	Follistatin-related protein 1	TRUE	NA	NA	NA
UKB-PPP	Olink Explore 3072	3	ENSG00000163513	TGFBR2	Oncology_P37173	TGF-beta receptor type-2	FALSE	TRUE	NA	NA
UKB-PPP	Olink Explore 3072	3	ENSG00000163520	FBLN2	Cardiometabolic_II_P98095	Fibulin-2	TRUE	NA	NA	NA
UKB-PPP	Olink Explore 3072	3	ENSG00000163536	SERPINI1	Inflammation_II_Q99574	Neuroserpin	TRUE	NA	NA	NA
UKB-PPP	Olink Explore 3072	3	ENSG00000163606	CD200R1	Inflammation_Q8TD46	Cell surface glycoprotein CD200 receptor 1	TRUE	FALSE	NA	NA
UKB-PPP	Olink Explore 3072	3	ENSG00000163661	PTX3	Inflammation_P26022	Pentraxin-related protein PTX3	FALSE	NA	NA	NA
UKB-PPP	Olink Explore 3072	3	ENSG00000163681	SLMAP	Oncology_II_Q14BN4	Sarcolemmal membrane-associated protein	FALSE	TRUE	NA	NA
UKB-PPP	Olink Explore 3072	3	ENSG00000163703	CRELD1	Inflammation_II_Q96HD1	Protein disulfide isomerase CRELD1	TRUE	FALSE	NA	NA
UKB-PPP	Olink Explore 3072	3	ENSG00000163704	PRRT3	Cardiometabolic_II_Q5FWE3	Proline-rich transmembrane protein 3	TRUE	NA	NA	NA
UKB-PPP	Olink Explore 3072	3	ENSG00000163814	CDCP1	Neurology_Q9H5V8	CUB domain-containing protein 1	TRUE	NA	NA	NA
UKB-PPP	Olink Explore 3072	3	ENSG00000163818	LZTFL1	Inflammation_II_Q9NQ48	Leucine zipper transcription factor-like protein 1	TRUE	TRUE	NA	NA
UKB-PPP	Olink Explore 3072	3	ENSG00000163975	MELTF	Cardiometabolic_II_P08582	Melanotransferrin	TRUE	NA	NA	NA
UKB-PPP	Olink Explore 3072	3	ENSG00000164054	SHISA5	Cardiometabolic_II_Q8N114	Protein shisa-5	TRUE	TRUE	NA	NA
UKB-PPP	Olink Explore 3072	3	ENSG00000169814	BTD	Inflammation_II_P43251	Biotinidase	TRUE	NA	NA	NA
UKB-PPP	Olink Explore 3072	3	ENSG00000169855	ROBO1	Inflammation_Q9Y6N7	Roundabout homolog 1	TRUE	NA	NA	NA
UKB-PPP	Olink Explore 3072	3	ENSG00000170017	ALCAM	Cardiometabolic_Q13740	CD166 antigen	TRUE	FALSE	NA	NA
UKB-PPP	Olink Explore 3072	3	ENSG00000170266	GLB1	Neurology_P16278	Beta-galactosidase	TRUE	FALSE	NA	NA
UKB-PPP	Olink Explore 3072	3	ENSG00000170364	SETMAR	Neurology_Q53H47	Histone-lysine N-methyltransferase SETMAR	TRUE	NA	NA	NA
UKB-PPP	Olink Explore 3072	3	ENSG00000173366	AC097637.1	Cardiometabolic_II_Q6IBS0	Twinfilin-2	NA	FALSE	NA	NA
UKB-PPP	Olink Explore 3072	3	ENSG00000173402	DAG1	Inflammation_Q14118	Dystroglycan	FALSE	NA	NA	NA
UKB-PPP	Olink Explore 3072	3	ENSG00000173531	MST1	Inflammation_II_P26927	Hepatocyte growth factor-like protein	TRUE	NA	NA	NA
UKB-PPP	Olink Explore 3072	3	ENSG00000173705	SUSD5	Inflammation_II_O60279	Sushi domain-containing protein 5	TRUE	NA	NA	NA
UKB-PPP	Olink Explore 3072	3	ENSG00000173706	HEG1	Inflammation_II_Q9ULI3	Protein HEG homolog 1	TRUE	TRUE	NA	NA
UKB-PPP	Olink Explore 3072	3	ENSG00000174564	IL20RB	Inflammation_II_Q6UXL0	Interleukin-20 receptor subunit beta	FALSE	NA	NA	NA
UKB-PPP	Olink Explore 3072	3	ENSG00000175928	LRRN1	Inflammation_Q6UXK5	Leucine-rich repeat neuronal protein 1	TRUE	NA	NA	NA
UKB-PPP	Olink Explore 3072	3	ENSG00000178732	GP5	Inflammation_II_P40197	Platelet glycoprotein V	FALSE	NA	NA	NA
UKB-PPP	Olink Explore 3072	3	ENSG00000180353	HCLS1	Inflammation_P14317	Hematopoietic lineage cell-specific protein	TRUE	TRUE	NA	NA
UKB-PPP	Olink Explore 3072	3	ENSG00000181847	TIGIT	Oncology_II_Q495A1	T-cell immunoreceptor with Ig and ITIM domains	TRUE	TRUE	NA	NA
UKB-PPP	Olink Explore 3072	3	ENSG00000184500	PROS1	Inflammation_II_P07225	Vitamin K-dependent protein S	TRUE	NA	NA	NA
UKB-PPP	Olink Explore 3072	3	ENSG00000186792	HYAL3	Neurology_II_Q93015	N-alpha-acetyltransferase 80	NA	TRUE	NA	NA
UKB-PPP	Olink Explore 3072	3	ENSG00000187118	CMC1	Cardiometabolic_II_Q7Z7K0	COX assembly mitochondrial protein homolog	FALSE	FALSE	NA	NA
UKB-PPP	Olink Explore 3072	3	ENSG00000188846	RPL14	Cardiometabolic_II_P50914	60S ribosomal protein L14	TRUE	TRUE	NA	NA
UKB-PPP	Olink Explore 3072	3	ENSG00000189058	APOD	Inflammation_II_P05090	Apolipoprotein D	FALSE	NA	NA	NA
UKB-PPP	Olink Explore 3072	3	ENSG00000189283	FHIT	Neurology_P49789	Bis(5'-adenosyl)-triphosphatase	NA	TRUE	NA	NA
UKB-PPP	Olink Explore 3072	3	ENSG00000196083	IL1RAP	Neurology_Q9NPH3	Interleukin-1 receptor accessory protein	TRUE	TRUE	NA	NA
UKB-PPP	Olink Explore 3072	3	ENSG00000196549	MME	Oncology_P08473	Neprilysin	TRUE	FALSE	NA	NA
UKB-PPP	Olink Explore 3072	3	ENSG00000198585	NUDT16	Oncology_II_Q96DE0	U8 snoRNA-decapping enzyme	FALSE	NA	NA	NA
UKB-PPP	Olink Explore 3072	3	ENSG00000198643	FAM3D	Oncology_II_Q96BQ1	Protein FAM3D	TRUE	NA	NA	NA
UKB-PPP	Olink Explore 3072	3	ENSG00000229453	SPINK8	Cardiometabolic_II_P0C7L1	Serine protease inhibitor Kazal-type 8	TRUE	NA	NA	NA
UKB-PPP	Olink Explore 3072	3	ENSG00000243477	NAA80	Neurology_II_Q93015	N-alpha-acetyltransferase 80	TRUE	TRUE	NA	NA
UKB-PPP	Olink Explore 3072	3	ENSG00000243696	AC006254.1	Inflammation_II_Q14624	Inter-alpha-trypsin inhibitor heavy chain H4	NA	TRUE	NA	NA
UKB-PPP	Olink Explore 3072	3	ENSG00000247596	TWF2	Cardiometabolic_II_Q6IBS0	Twinfilin-2	FALSE	FALSE	NA	NA
UKB-PPP	Olink Explore 3072	3	ENSG00000254999	BRK1	Neurology_Q8WUW1	Protein BRICK1	TRUE	TRUE	NA	NA
UKB-PPP	Olink Explore 3072	3	ENSG00000272762	AC115284.1	Neurology_Q96IU4	Protein ABHD14B	NA	TRUE	NA	NA
UKB-PPP	Olink Explore 3072	3	ENSG00000285635	AC021660.3	Inflammation_II_P36551	Oxygen-dependent coproporphyrinogen-III oxidase, mitochondrial	NA	TRUE	NA	NA
UKB-PPP	Olink Explore 3072	3	ENSG00000288550	AC018809.3	Inflammation_II_Q96HD1	Protein disulfide isomerase CRELD1	NA	FALSE	NA	NA
UKB-PPP	Olink Explore 3072	4	ENSG00000002549	LAP3	Inflammation_P28838	Cytosol aminopeptidase	FALSE	TRUE	NA	NA
UKB-PPP	Olink Explore 3072	4	ENSG00000004468	CD38	Oncology_P28907	ADP-ribosyl cyclase/cyclic ADP-ribose hydrolase 1	FALSE	NA	NA	NA
UKB-PPP	Olink Explore 3072	4	ENSG00000013288	MAN2B2	Cardiometabolic_II_Q9Y2E5	Epididymis-specific alpha-mannosidase	TRUE	TRUE	NA	NA
UKB-PPP	Olink Explore 3072	4	ENSG00000013810	TACC3	Oncology_Q9Y6A5	Transforming acidic coiled-coil-containing protein 3	TRUE	TRUE	NA	NA
UKB-PPP	Olink Explore 3072	4	ENSG00000070190	DAPP1	Inflammation_Q9UN19	Dual adapter for phosphotyrosine and 3-phosphotyrosine and 3-phosphoinositide	FALSE	FALSE	NA	NA
UKB-PPP	Olink Explore 3072	4	ENSG00000087274	ADD1	Inflammation_II_P35611	Alpha-adducin	FALSE	TRUE	NA	NA
UKB-PPP	Olink Explore 3072	4	ENSG00000109320	NFKB1	Cardiometabolic_II_P19838	Nuclear factor NF-kappa-B p105 subunit	FALSE	FALSE	NA	NA
UKB-PPP	Olink Explore 3072	4	ENSG00000109321	AREG	Oncology_P15514	Amphiregulin	TRUE	NA	NA	NA
UKB-PPP	Olink Explore 3072	4	ENSG00000109519	GRPEL1	Oncology_Q9HAV7	GrpE protein homolog 1, mitochondrial	FALSE	NA	NA	NA
UKB-PPP	Olink Explore 3072	4	ENSG00000109586	GALNT7	Oncology_Q86SF2	N-acetylgalactosaminyltransferase 7	TRUE	NA	NA	NA
UKB-PPP	Olink Explore 3072	4	ENSG00000109743	BST1	Neurology_Q10588	ADP-ribosyl cyclase/cyclic ADP-ribose hydrolase 2	TRUE	TRUE	NA	NA
UKB-PPP	Olink Explore 3072	4	ENSG00000109756	RAPGEF2	Oncology_II_Q9Y4G8	Rap guanine nucleotide exchange factor 2	FALSE	FALSE	NA	NA
UKB-PPP	Olink Explore 3072	4	ENSG00000118762	PKD2	Cardiometabolic_II_Q13563	Polycystin-2	FALSE	NA	NA	NA
UKB-PPP	Olink Explore 3072	4	ENSG00000118785	SPP1	Cardiometabolic_P10451	Osteopontin	FALSE	TRUE	NA	NA
UKB-PPP	Olink Explore 3072	4	ENSG00000124875	CXCL6	Inflammation_P80162	C-X-C motif chemokine 6	TRUE	NA	NA	NA
UKB-PPP	Olink Explore 3072	4	ENSG00000124882	EREG	Neurology_O14944	Proepiregulin	FALSE	NA	NA	NA
UKB-PPP	Olink Explore 3072	4	ENSG00000127415	IDUA	Oncology_P35475	Alpha-L-iduronidase	TRUE	TRUE	NA	NA
UKB-PPP	Olink Explore 3072	4	ENSG00000128040	SPINK2	Inflammation_II_P20155	Serine protease inhibitor Kazal-type 2	TRUE	NA	NA	NA
UKB-PPP	Olink Explore 3072	4	ENSG00000129187	DCTD	Inflammation_II_P32321	Deoxycytidylate deaminase	FALSE	FALSE	NA	NA
UKB-PPP	Olink Explore 3072	4	ENSG00000132463	GRSF1	Oncology_II_Q12849	G-rich sequence factor 1	FALSE	TRUE	NA	NA
UKB-PPP	Olink Explore 3072	4	ENSG00000134853	PDGFRA	Cardiometabolic_P16234	Platelet-derived growth factor receptor alpha	TRUE	NA	NA	NA
UKB-PPP	Olink Explore 3072	4	ENSG00000137441	FGFBP2	Cardiometabolic_II_Q9BYJ0	Fibroblast growth factor-binding protein 2	TRUE	NA	NA	NA
UKB-PPP	Olink Explore 3072	4	ENSG00000138640	FAM13A	Oncology_II_O94988	Protein FAM13A	TRUE	FALSE	NA	NA
UKB-PPP	Olink Explore 3072	4	ENSG00000138674	SEC31A	Cardiometabolic_II_O94979	Protein transport protein Sec31A	TRUE	FALSE	NA	NA
UKB-PPP	Olink Explore 3072	4	ENSG00000138685	FGF2	Inflammation_P09038	Fibroblast growth factor 2	TRUE	NA	NA	NA
UKB-PPP	Olink Explore 3072	4	ENSG00000138735	PDE5A	Inflammation_II_O76074	cGMP-specific 3',5'-cyclic phosphodiesterase	TRUE	NA	NA	NA
UKB-PPP	Olink Explore 3072	4	ENSG00000138744	NAAA	Neurology_Q02083	N-acylethanolamine-hydrolyzing acid amidase	TRUE	TRUE	NA	NA
UKB-PPP	Olink Explore 3072	4	ENSG00000138755	CXCL9	Inflammation_Q07325	C-X-C motif chemokine 9	FALSE	NA	NA	NA
UKB-PPP	Olink Explore 3072	4	ENSG00000138760	SCARB2	Neurology_Q14108	Lysosome membrane protein 2	TRUE	NA	NA	NA
UKB-PPP	Olink Explore 3072	4	ENSG00000138772	ANXA3	Neurology_P12429	Annexin A3	FALSE	FALSE	NA	NA
UKB-PPP	Olink Explore 3072	4	ENSG00000138792	ENPEP	Cardiometabolic_II_Q07075	Glutamyl aminopeptidase	FALSE	NA	NA	NA
UKB-PPP	Olink Explore 3072	4	ENSG00000138796	HADH	Cardiometabolic_II_Q16836	Hydroxyacyl-coenzyme A dehydrogenase, mitochondrial	TRUE	NA	NA	NA
UKB-PPP	Olink Explore 3072	4	ENSG00000138798	EGF	Inflammation_P01133	Pro-epidermal growth factor	TRUE	NA	NA	NA
UKB-PPP	Olink Explore 3072	4	ENSG00000145220	LYAR	Oncology_Q9NX58	Cell growth-regulating nucleolar protein	TRUE	FALSE	NA	NA
UKB-PPP	Olink Explore 3072	4	ENSG00000145335	SNCA	Inflammation_II_P37840	Alpha-synuclein	TRUE	FALSE	NA	NA
UKB-PPP	Olink Explore 3072	4	ENSG00000145431	PDGFC	Oncology_Q9NRA1	Platelet-derived growth factor C	TRUE	NA	NA	NA
UKB-PPP	Olink Explore 3072	4	ENSG00000150630	VEGFC	Oncology_P49767	Vascular endothelial growth factor C	TRUE	NA	NA	NA
UKB-PPP	Olink Explore 3072	4	ENSG00000151552	QDPR	Cardiometabolic_P09417	Dihydropteridine reductase	FALSE	FALSE	NA	NA
UKB-PPP	Olink Explore 3072	4	ENSG00000152583	SPARCL1	Cardiometabolic_Q14515	SPARC-like protein 1	TRUE	NA	NA	NA
UKB-PPP	Olink Explore 3072	4	ENSG00000153064	BANK1	Inflammation_Q8NDB2	B-cell scaffold protein with ankyrin repeats	TRUE	TRUE	NA	NA
UKB-PPP	Olink Explore 3072	4	ENSG00000153132	CLGN	Neurology_II_O14967	Calmegin	TRUE	NA	NA	NA
UKB-PPP	Olink Explore 3072	4	ENSG00000157404	KIT	Cardiometabolic_P10721	Mast/stem cell growth factor receptor Kit	FALSE	NA	NA	NA
UKB-PPP	Olink Explore 3072	4	ENSG00000159674	SPON2	Cardiometabolic_Q9BUD6	Spondin-2	TRUE	TRUE	NA	NA
UKB-PPP	Olink Explore 3072	4	ENSG00000163106	HPGDS	Oncology_O60760	Hematopoietic prostaglandin D synthase	TRUE	NA	NA	NA
UKB-PPP	Olink Explore 3072	4	ENSG00000163110	PDLIM5	Neurology_II_Q96HC4	PDZ and LIM domain protein 5	FALSE	FALSE	NA	NA
UKB-PPP	Olink Explore 3072	4	ENSG00000163281	GNPDA2	Inflammation_II_Q8TDQ7	Glucosamine-6-phosphate isomerase 2	TRUE	NA	NA	NA
UKB-PPP	Olink Explore 3072	4	ENSG00000163453	IGFBP7	Cardiometabolic_Q16270	Insulin-like growth factor-binding protein 7	TRUE	FALSE	NA	NA
UKB-PPP	Olink Explore 3072	4	ENSG00000163735	CXCL5	Cardiometabolic_P42830	C-X-C motif chemokine 5	TRUE	NA	NA	NA
UKB-PPP	Olink Explore 3072	4	ENSG00000163737	PF4	Inflammation_II_P02776	Platelet factor 4	TRUE	FALSE	NA	NA
UKB-PPP	Olink Explore 3072	4	ENSG00000163739	CXCL1	Inflammation_P09341	Growth-regulated alpha protein	TRUE	NA	NA	NA
UKB-PPP	Olink Explore 3072	4	ENSG00000163956	LRPAP1	Neurology_P30533	Alpha-2-macroglobulin receptor-associated protein	TRUE	TRUE	NA	NA
UKB-PPP	Olink Explore 3072	4	ENSG00000163993	S100P	Cardiometabolic_P25815	Protein S100-P	TRUE	TRUE	NA	NA
UKB-PPP	Olink Explore 3072	4	ENSG00000164031	DNAJB14	Oncology_II_Q8TBM8	DnaJ homolog subfamily B member 14	TRUE	NA	NA	NA
UKB-PPP	Olink Explore 3072	4	ENSG00000164111	ANXA5	Neurology_P08758	Annexin A5	TRUE	TRUE	NA	NA
UKB-PPP	Olink Explore 3072	4	ENSG00000164144	ARFIP1	Neurology_II_P53367	Arfaptin-1	TRUE	TRUE	NA	NA
UKB-PPP	Olink Explore 3072	4	ENSG00000164305	CASP3	Cardiometabolic_P42574	Caspase-3	TRUE	FALSE	NA	NA
UKB-PPP	Olink Explore 3072	4	ENSG00000164342	TLR3	Inflammation_O15455	Toll-like receptor 3	TRUE	NA	NA	NA
UKB-PPP	Olink Explore 3072	4	ENSG00000164344	KLKB1	Inflammation_II_P03952	Plasma kallikrein	TRUE	NA	NA	NA
UKB-PPP	Olink Explore 3072	4	ENSG00000169245	CXCL10	Inflammation_P02778	C-X-C motif chemokine 10	FALSE	NA	NA	NA
UKB-PPP	Olink Explore 3072	4	ENSG00000169248	CXCL11	Neurology_O14625	C-X-C motif chemokine 11	FALSE	NA	NA	NA
UKB-PPP	Olink Explore 3072	4	ENSG00000169429	CXCL8	Cardiometabolic_P10145	Interleukin-8	TRUE	NA	NA	NA
UKB-PPP	Olink Explore 3072	4	ENSG00000169429	CXCL8	Inflammation_P10145	Interleukin-8	TRUE	NA	NA	NA
UKB-PPP	Olink Explore 3072	4	ENSG00000169429	CXCL8	Neurology_P10145	Interleukin-8	TRUE	NA	NA	NA
UKB-PPP	Olink Explore 3072	4	ENSG00000169429	CXCL8	Oncology_P10145	Interleukin-8	TRUE	NA	NA	NA
UKB-PPP	Olink Explore 3072	4	ENSG00000170365	SMAD1	Oncology_Q15797	Mothers against decapentaplegic homolog 1	TRUE	NA	NA	NA
UKB-PPP	Olink Explore 3072	4	ENSG00000170891	CYTL1	Cardiometabolic_II_Q9NRR1	Cytokine-like protein 1	FALSE	NA	NA	NA
UKB-PPP	Olink Explore 3072	4	ENSG00000173083	HPSE	Cardiometabolic_II_Q9Y251	Heparanase	TRUE	FALSE	NA	NA
UKB-PPP	Olink Explore 3072	4	ENSG00000174125	TLR1	Inflammation_II_Q15399	Toll-like receptor 1	TRUE	TRUE	NA	NA
UKB-PPP	Olink Explore 3072	4	ENSG00000174130	TLR6	Inflammation_II_Q15399	Toll-like receptor 1	NA	TRUE	NA	NA
UKB-PPP	Olink Explore 3072	4	ENSG00000184985	SORCS2	Oncology_Q96PQ0	VPS10 domain-containing receptor SorCS2	FALSE	NA	NA	NA
UKB-PPP	Olink Explore 3072	4	ENSG00000196526	AFAP1	Inflammation_II_Q8N556	Actin filament-associated protein 1	TRUE	TRUE	NA	NA
UKB-PPP	Olink Explore 3072	4	ENSG00000237765	FAM200B	Neurology_Q10588	ADP-ribosyl cyclase/cyclic ADP-ribose hydrolase 2	NA	FALSE	NA	NA
UKB-PPP	Olink Explore 3072	4	ENSG00000251022	THAP9-AS1	Cardiometabolic_II_O94979	Protein transport protein Sec31A	NA	FALSE	NA	NA
UKB-PPP	Olink Explore 3072	4	ENSG00000256043	CTSO	Inflammation_P43234	Cathepsin O	TRUE	NA	NA	NA
UKB-PPP	Olink Explore 3072	5	ENSG00000019582	CD74	Neurology_P04233	HLA class II histocompatibility antigen gamma chain	NA	TRUE	NA	NA
UKB-PPP	Olink Explore 3072	5	ENSG00000037280	FLT4	Oncology_P35916	Vascular endothelial growth factor receptor 3	FALSE	NA	NA	NA
UKB-PPP	Olink Explore 3072	5	ENSG00000038427	VCAN	Neurology_P13611	Versican core protein	TRUE	FALSE	NA	NA
UKB-PPP	Olink Explore 3072	5	ENSG00000050748	MAPK9	Inflammation_P45984	Mitogen-activated protein kinase 9	TRUE	NA	NA	NA
UKB-PPP	Olink Explore 3072	5	ENSG00000070814	TCOF1	Cardiometabolic_II_Q13428	Treacle protein	FALSE	FALSE	NA	NA
UKB-PPP	Olink Explore 3072	5	ENSG00000074276	CDHR2	Oncology_Q9BYE9	Cadherin-related family member 2	FALSE	NA	NA	NA
UKB-PPP	Olink Explore 3072	5	ENSG00000082074	FYB1	Neurology_O15117	FYN-binding protein 1	FALSE	FALSE	NA	NA
UKB-PPP	Olink Explore 3072	5	ENSG00000083720	OXCT1	Cardiometabolic_II_P55809	Succinyl-CoA:3-ketoacid coenzyme A transferase 1, mitochondrial	TRUE	NA	NA	NA
UKB-PPP	Olink Explore 3072	5	ENSG00000113070	HBEGF	Oncology_Q99075	Proheparin-binding EGF-like growth factor	FALSE	NA	NA	NA
UKB-PPP	Olink Explore 3072	5	ENSG00000113140	SPARC	Oncology_P09486	SPARC	TRUE	FALSE	NA	NA
UKB-PPP	Olink Explore 3072	5	ENSG00000113163	CERT1	Neurology_Q9Y5P4	Ceramide transfer protein	FALSE	NA	NA	NA
UKB-PPP	Olink Explore 3072	5	ENSG00000113249	HAVCR1	Oncology_Q96D42	Hepatitis A virus cellular receptor 1	FALSE	NA	NA	NA
UKB-PPP	Olink Explore 3072	5	ENSG00000113273	ARSB	Oncology_P15848	Arylsulfatase B	TRUE	TRUE	NA	NA
UKB-PPP	Olink Explore 3072	5	ENSG00000113296	THBS4	Cardiometabolic_P35443	Thrombospondin-4	TRUE	NA	NA	NA
UKB-PPP	Olink Explore 3072	5	ENSG00000113361	CDH6	Cardiometabolic_P55285	Cadherin-6	TRUE	NA	NA	NA
UKB-PPP	Olink Explore 3072	5	ENSG00000113368	LMNB1	Oncology_II_P20700	Lamin-B1	FALSE	TRUE	NA	NA
UKB-PPP	Olink Explore 3072	5	ENSG00000113391	FAM172A	Cardiometabolic_II_Q8WUF8	Cotranscriptional regulator FAM172A	TRUE	NA	NA	NA
UKB-PPP	Olink Explore 3072	5	ENSG00000113552	GNPDA1	Cardiometabolic_II_P46926	Glucosamine-6-phosphate isomerase 1	TRUE	TRUE	NA	NA
UKB-PPP	Olink Explore 3072	5	ENSG00000113555	PCDH12	Neurology_II_Q9NPG4	Protocadherin-12	FALSE	NA	NA	NA
UKB-PPP	Olink Explore 3072	5	ENSG00000113621	TXNDC15	Oncology_Q96J42	Thioredoxin domain-containing protein 15	TRUE	TRUE	NA	NA
UKB-PPP	Olink Explore 3072	5	ENSG00000113658	SMAD5	Oncology_Q99717	Mothers against decapentaplegic homolog 5	TRUE	NA	NA	NA
UKB-PPP	Olink Explore 3072	5	ENSG00000113758	DBN1	Inflammation_II_Q16643	Drebrin	TRUE	TRUE	NA	NA
UKB-PPP	Olink Explore 3072	5	ENSG00000120708	TGFBI	Cardiometabolic_Q15582	Transforming growth factor-beta-induced protein ig-h3	TRUE	TRUE	NA	NA
UKB-PPP	Olink Explore 3072	5	ENSG00000120725	SIL1	Cardiometabolic_II_Q9H173	Nucleotide exchange factor SIL1	FALSE	NA	NA	NA
UKB-PPP	Olink Explore 3072	5	ENSG00000131187	F12	Inflammation_II_P00748	Coagulation factor XII	TRUE	NA	NA	NA
UKB-PPP	Olink Explore 3072	5	ENSG00000132842	AP3B1	Oncology_II_O00203	AP-3 complex subunit beta-1	TRUE	NA	NA	NA
UKB-PPP	Olink Explore 3072	5	ENSG00000133401	PDZD2	Cardiometabolic_II_O15018	PDZ domain-containing protein 2	TRUE	NA	NA	NA
UKB-PPP	Olink Explore 3072	5	ENSG00000134352	IL6ST	Cardiometabolic_P40189	Interleukin-6 receptor subunit beta	TRUE	NA	NA	NA
UKB-PPP	Olink Explore 3072	5	ENSG00000134363	FST	Inflammation_P19883	Follistatin	TRUE	NA	NA	NA
UKB-PPP	Olink Explore 3072	5	ENSG00000135077	HAVCR2	Neurology_Q8TDQ0	Hepatitis A virus cellular receptor 2	TRUE	NA	NA	NA
UKB-PPP	Olink Explore 3072	5	ENSG00000138829	FBN2	Neurology_II_P35556	Fibrillin-2	FALSE	NA	NA	NA
UKB-PPP	Olink Explore 3072	5	ENSG00000145649	GZMA	Inflammation_P12544	Granzyme A	FALSE	FALSE	NA	NA
UKB-PPP	Olink Explore 3072	5	ENSG00000145703	IQGAP2	Oncology_Q13576	Ras GTPase-activating-like protein IQGAP2	FALSE	FALSE	NA	NA
UKB-PPP	Olink Explore 3072	5	ENSG00000145730	PAM	Cardiometabolic_P19021	Peptidyl-glycine alpha-amidating monooxygenase	TRUE	TRUE	NA	NA
UKB-PPP	Olink Explore 3072	5	ENSG00000145779	TNFAIP8	Inflammation_O95379	Tumor necrosis factor alpha-induced protein 8	TRUE	TRUE	NA	NA
UKB-PPP	Olink Explore 3072	5	ENSG00000145850	TIMD4	Cardiometabolic_Q96H15	T-cell immunoglobulin and mucin domain-containing protein 4	FALSE	NA	NA	NA
UKB-PPP	Olink Explore 3072	5	ENSG00000145901	TNIP1	Neurology_II_Q15025	TNFAIP3-interacting protein 1	TRUE	FALSE	NA	NA
UKB-PPP	Olink Explore 3072	5	ENSG00000150753	CCT5	Oncology_P48643	T-complex protein 1 subunit epsilon	FALSE	NA	NA	NA
UKB-PPP	Olink Explore 3072	5	ENSG00000151882	CCL28	Inflammation_Q9NRJ3	C-C motif chemokine 28	FALSE	NA	NA	NA
UKB-PPP	Olink Explore 3072	5	ENSG00000152422	XRCC4	Neurology_Q13426	DNA repair protein XRCC4	FALSE	TRUE	NA	NA
UKB-PPP	Olink Explore 3072	5	ENSG00000153140	CETN3	Oncology_II_O15182	Centrin-3	TRUE	NA	NA	NA
UKB-PPP	Olink Explore 3072	5	ENSG00000156453	PCDH1	Inflammation_Q08174	Protocadherin-1	TRUE	NA	NA	NA
UKB-PPP	Olink Explore 3072	5	ENSG00000160867	FGFR4	Inflammation_II_P22455	Fibroblast growth factor receptor 4	TRUE	NA	NA	NA
UKB-PPP	Olink Explore 3072	5	ENSG00000161055	SCGB3A1	Inflammation_II_Q96QR1	Secretoglobin family 3A member 1	FALSE	NA	NA	NA
UKB-PPP	Olink Explore 3072	5	ENSG00000164171	ITGA2	Inflammation_II_P17301	Integrin alpha-2	TRUE	NA	NA	NA
UKB-PPP	Olink Explore 3072	5	ENSG00000164172	MOCS2	Inflammation_II_O96007	Molybdopterin synthase catalytic subunit	TRUE	NA	NA	NA
UKB-PPP	Olink Explore 3072	5	ENSG00000164265	SCGB3A2	Inflammation_Q96PL1	Secretoglobin family 3A member 2	TRUE	FALSE	NA	NA
UKB-PPP	Olink Explore 3072	5	ENSG00000164283	ESM1	Inflammation_Q9NQ30	Endothelial cell-specific molecule 1	FALSE	NA	NA	NA
UKB-PPP	Olink Explore 3072	5	ENSG00000164402	SEPTIN8	Neurology_II_Q92599	Septin-8	TRUE	NA	NA	NA
UKB-PPP	Olink Explore 3072	5	ENSG00000164509	IL31RA	Inflammation_II_Q8NI17	Interleukin-31 receptor subunit alpha	TRUE	NA	NA	NA
UKB-PPP	Olink Explore 3072	5	ENSG00000164574	GALNT10	Oncology_Q86SR1	Polypeptide N-acetylgalactosaminyltransferase 10	TRUE	TRUE	NA	NA
UKB-PPP	Olink Explore 3072	5	ENSG00000168685	IL7R	Neurology_P16871	Interleukin-7 receptor subunit alpha	TRUE	TRUE	NA	NA
UKB-PPP	Olink Explore 3072	5	ENSG00000168724	DNAJC21	Neurology_II_Q5F1R6	DnaJ homolog subfamily C member 21	TRUE	TRUE	NA	NA
UKB-PPP	Olink Explore 3072	5	ENSG00000170458	CD14	Cardiometabolic_P08571	Monocyte differentiation antigen CD14	FALSE	TRUE	NA	NA
UKB-PPP	Olink Explore 3072	5	ENSG00000171530	TBCA	Inflammation_II_O75347	Tubulin-specific chaperone A	FALSE	NA	NA	NA
UKB-PPP	Olink Explore 3072	5	ENSG00000173221	GLRX	Cardiometabolic_P35754	Glutaredoxin-1	TRUE	TRUE	NA	NA
UKB-PPP	Olink Explore 3072	5	ENSG00000174136	RGMB	Neurology_Q6NW40	RGM domain family member B	TRUE	NA	NA	NA
UKB-PPP	Olink Explore 3072	5	ENSG00000175309	PHYKPL	Inflammation_II_Q8IUZ5	5-phosphohydroxy-L-lysine phospho-lyase	TRUE	TRUE	NA	NA
UKB-PPP	Olink Explore 3072	5	ENSG00000176018	LYSMD3	Neurology_II_Q7Z3D4	LysM and putative peptidoglycan-binding domain-containing protein 3	TRUE	NA	NA	NA
UKB-PPP	Olink Explore 3072	5	ENSG00000177556	ATOX1	Oncology_O00244	Copper transport protein ATOX1	TRUE	NA	NA	NA
UKB-PPP	Olink Explore 3072	5	ENSG00000178996	SNX18	Oncology_II_Q96RF0	Sorting nexin-18	FALSE	FALSE	NA	NA
UKB-PPP	Olink Explore 3072	5	ENSG00000181104	F2R	Inflammation_P25116	Proteinase-activated receptor 1	TRUE	NA	NA	NA
UKB-PPP	Olink Explore 3072	5	ENSG00000182578	CSF1R	Inflammation_II_P07333	Macrophage colony-stimulating factor 1 receptor	TRUE	FALSE	NA	NA
UKB-PPP	Olink Explore 3072	5	ENSG00000196743	GM2A	Cardiometabolic_II_P17900	Ganglioside GM2 activator	TRUE	TRUE	NA	NA
UKB-PPP	Olink Explore 3072	5	ENSG00000196923	PDLIM7	Inflammation_Q9NR12	PDZ and LIM domain protein 7	FALSE	FALSE	NA	NA
UKB-PPP	Olink Explore 3072	5	ENSG00000197822	OCLN	Neurology_II_Q16625	Occludin	TRUE	TRUE	NA	NA
UKB-PPP	Olink Explore 3072	5	ENSG00000205302	SNX2	Oncology_II_O60749	Sorting nexin-2	FALSE	FALSE	NA	NA
UKB-PPP	Olink Explore 3072	5	ENSG00000249915	PDCD6	Cardiometabolic_O75340	Programmed cell death protein 6	TRUE	TRUE	NA	NA
UKB-PPP	Olink Explore 3072	5	ENSG00000250722	SELENOP	Inflammation_II_P49908	Selenoprotein P	FALSE	NA	NA	NA
UKB-PPP	Olink Explore 3072	5	ENSG00000286001	AC021087.5	Cardiometabolic_O75340	Programmed cell death protein 6	NA	TRUE	NA	NA
UKB-PPP	Olink Explore 3072	5	ENSG00000286169	AHRR	Cardiometabolic_O75340	Programmed cell death protein 6	NA	TRUE	NA	NA
UKB-PPP	Olink Explore 3072	6	ENSG00000009844	VTA1	Neurology_Q9NP79	Vacuolar protein sorting-associated protein VTA1 homolog	TRUE	FALSE	NA	NA
UKB-PPP	Olink Explore 3072	6	ENSG00000021355	SERPINB1	Neurology_P30740	Leukocyte elastase inhibitor	FALSE	TRUE	NA	NA
UKB-PPP	Olink Explore 3072	6	ENSG00000026297	RNASET2	Cardiometabolic_O00584	Ribonuclease T2	TRUE	TRUE	NA	NA
UKB-PPP	Olink Explore 3072	6	ENSG00000027697	IFNGR1	Inflammation_P15260	Interferon gamma receptor 1	TRUE	TRUE	NA	NA
UKB-PPP	Olink Explore 3072	6	ENSG00000055208	TAB2	Oncology_II_Q9NYJ8	TGF-beta-activated kinase 1 and MAP3K7-binding protein 2	FALSE	FALSE	NA	NA
UKB-PPP	Olink Explore 3072	6	ENSG00000074706	IPCEF1	Neurology_Q8WWN9	Interactor protein for cytohesin exchange factors 1	FALSE	TRUE	NA	NA
UKB-PPP	Olink Explore 3072	6	ENSG00000078401	EDN1	Cardiometabolic_II_P05305	Endothelin-1	FALSE	NA	NA	NA
UKB-PPP	Olink Explore 3072	6	ENSG00000079950	STX7	Inflammation_II_O15400	Syntaxin-7	TRUE	NA	NA	NA
UKB-PPP	Olink Explore 3072	6	ENSG00000092820	EZR	Neurology_P15311	Ezrin	TRUE	NA	NA	NA
UKB-PPP	Olink Explore 3072	6	ENSG00000096006	CRISP3	Inflammation_II_P54108	Cysteine-rich secretory protein 3	TRUE	NA	NA	NA
UKB-PPP	Olink Explore 3072	6	ENSG00000096060	FKBP5	Neurology_Q13451	Peptidyl-prolyl cis-trans isomerase FKBP5	FALSE	FALSE	NA	NA
UKB-PPP	Olink Explore 3072	6	ENSG00000111832	RWDD1	Neurology_Q9H446	RWD domain-containing protein 1	FALSE	FALSE	NA	NA
UKB-PPP	Olink Explore 3072	6	ENSG00000111906	HDDC2	Oncology_II_Q7Z4H3	5'-deoxynucleotidase HDDC2	TRUE	TRUE	NA	NA
UKB-PPP	Olink Explore 3072	6	ENSG00000112096	SOD2	Neurology_P04179	Superoxide dismutase [Mn], mitochondrial	FALSE	TRUE	NA	NA
UKB-PPP	Olink Explore 3072	6	ENSG00000112139	MDGA1	Neurology_Q8NFP4	MAM domain-containing glycosylphosphatidylinositol anchor protein 1	TRUE	TRUE	NA	NA
UKB-PPP	Olink Explore 3072	6	ENSG00000112149	CD83	Inflammation_Q01151	CD83 antigen	TRUE	NA	NA	NA
UKB-PPP	Olink Explore 3072	6	ENSG00000112195	TREML2	Neurology_Q5T2D2	Trem-like transcript 2 protein	TRUE	NA	NA	NA
UKB-PPP	Olink Explore 3072	6	ENSG00000112290	WASF1	Cardiometabolic_Q92558	Wiskott-Aldrich syndrome protein family member 1	TRUE	NA	NA	NA
UKB-PPP	Olink Explore 3072	6	ENSG00000112294	ALDH5A1	Neurology_II_P51649	Succinate-semialdehyde dehydrogenase, mitochondrial	TRUE	FALSE	NA	NA
UKB-PPP	Olink Explore 3072	6	ENSG00000112299	VNN1	Inflammation_II_O95497	Pantetheinase	TRUE	NA	NA	NA
UKB-PPP	Olink Explore 3072	6	ENSG00000112303	VNN2	Oncology_O95498	Vascular non-inflammatory molecule 2	TRUE	TRUE	NA	NA
UKB-PPP	Olink Explore 3072	6	ENSG00000112304	ACOT13	Oncology_II_Q9NPJ3	Acyl-coenzyme A thioesterase 13	TRUE	NA	NA	NA
UKB-PPP	Olink Explore 3072	6	ENSG00000112419	PHACTR2	Neurology_II_O75167	Phosphatase and actin regulator 2	TRUE	NA	NA	NA
UKB-PPP	Olink Explore 3072	6	ENSG00000112562	SMOC2	Inflammation_Q9H3U7	SPARC-related modular calcium-binding protein 2	TRUE	NA	NA	NA
UKB-PPP	Olink Explore 3072	6	ENSG00000112655	PTK7	Neurology_Q13308	Inactive tyrosine-protein kinase 7	TRUE	NA	NA	NA
UKB-PPP	Olink Explore 3072	6	ENSG00000112667	DNPH1	Inflammation_O43598	2'-deoxynucleoside 5'-phosphate N-hydrolase 1	TRUE	TRUE	NA	NA
UKB-PPP	Olink Explore 3072	6	ENSG00000112763	BTN2A1	Inflammation_Q7KYR7	Butyrophilin subfamily 2 member A1	TRUE	TRUE	NA	NA
UKB-PPP	Olink Explore 3072	6	ENSG00000112782	CLIC5	Neurology_II_Q9NZA1	Chloride intracellular channel protein 5	FALSE	NA	NA	NA
UKB-PPP	Olink Explore 3072	6	ENSG00000112796	ENPP5	Inflammation_Q9UJA9	Ectonucleotide pyrophosphatase/phosphodiesterase family member 5	TRUE	NA	NA	NA
UKB-PPP	Olink Explore 3072	6	ENSG00000118520	ARG1	Oncology_P05089	Arginase-1	TRUE	TRUE	NA	NA
UKB-PPP	Olink Explore 3072	6	ENSG00000118523	CCN2	Inflammation_P29279	CCN family member 2	FALSE	NA	NA	NA
UKB-PPP	Olink Explore 3072	6	ENSG00000124490	CRISP2	Oncology_P16562	Cysteine-rich secretory protein 2	TRUE	NA	NA	NA
UKB-PPP	Olink Explore 3072	6	ENSG00000124523	SIRT5	Neurology_Q9NXA8	NAD-dependent protein deacylase sirtuin-5, mitochondrial	TRUE	TRUE	NA	NA
UKB-PPP	Olink Explore 3072	6	ENSG00000124557	BTN1A1	Oncology_II_Q13410	Butyrophilin subfamily 1 member A1	FALSE	NA	NA	NA
UKB-PPP	Olink Explore 3072	6	ENSG00000124570	SERPINB6	Neurology_P35237	Serpin B6	TRUE	TRUE	NA	NA
UKB-PPP	Olink Explore 3072	6	ENSG00000124659	TBCC	Neurology_Q15814	Tubulin-specific chaperone C	TRUE	NA	NA	NA
UKB-PPP	Olink Explore 3072	6	ENSG00000124762	CDKN1A	Oncology_P38936	Cyclin-dependent kinase inhibitor 1	TRUE	FALSE	NA	NA
UKB-PPP	Olink Explore 3072	6	ENSG00000124767	GLO1	Cardiometabolic_Q04760	Lactoylglutathione lyase	TRUE	FALSE	NA	NA
UKB-PPP	Olink Explore 3072	6	ENSG00000130340	SNX9	Cardiometabolic_Q9Y5X1	Sorting nexin-9	FALSE	NA	NA	NA
UKB-PPP	Olink Explore 3072	6	ENSG00000130347	RTN4IP1	Neurology_II_Q8WWV3	Reticulon-4-interacting protein 1, mitochondrial	TRUE	FALSE	NA	NA
UKB-PPP	Olink Explore 3072	6	ENSG00000131016	AKAP12	Inflammation_II_Q02952	A-kinase anchor protein 12	TRUE	NA	NA	NA
UKB-PPP	Olink Explore 3072	6	ENSG00000135298	ADGRB3	Neurology_O60242	Adhesion G protein-coupled receptor B3	TRUE	NA	NA	NA
UKB-PPP	Olink Explore 3072	6	ENSG00000135318	NT5E	Oncology_P21589	5'-nucleotidase	TRUE	NA	NA	NA
UKB-PPP	Olink Explore 3072	6	ENSG00000135535	CD164	Neurology_Q04900	Sialomucin core protein 24	FALSE	TRUE	NA	NA
UKB-PPP	Olink Explore 3072	6	ENSG00000135597	REPS1	Inflammation_II_Q96D71	RalBP1-associated Eps domain-containing protein 1	FALSE	TRUE	NA	NA
UKB-PPP	Olink Explore 3072	6	ENSG00000137198	GMPR	Inflammation_P36959	GMP reductase 1	TRUE	TRUE	NA	NA
UKB-PPP	Olink Explore 3072	6	ENSG00000137221	TJAP1	Oncology_Q5JTD0	Tight junction-associated protein 1	FALSE	NA	NA	NA
UKB-PPP	Olink Explore 3072	6	ENSG00000137261	KIAA0319	Neurology_II_Q5VV43	Dyslexia-associated protein KIAA0319	TRUE	TRUE	NA	NA
UKB-PPP	Olink Explore 3072	6	ENSG00000137364	TPMT	Oncology_P51580	Thiopurine S-methyltransferase	TRUE	TRUE	NA	NA
UKB-PPP	Olink Explore 3072	6	ENSG00000146070	PLA2G7	Neurology_Q13093	Platelet-activating factor acetylhydrolase	TRUE	TRUE	NA	NA
UKB-PPP	Olink Explore 3072	6	ENSG00000146085	MMUT	Cardiometabolic_II_P22033	Methylmalonyl-CoA mutase, mitochondrial	FALSE	NA	NA	NA
UKB-PPP	Olink Explore 3072	6	ENSG00000146232	NFKBIE	Oncology_O00221	NF-kappa-B inhibitor epsilon	TRUE	FALSE	NA	NA
UKB-PPP	Olink Explore 3072	6	ENSG00000146425	DYNLT1	Neurology_II_P63172	Dynein light chain Tctex-type 1	TRUE	TRUE	NA	NA
UKB-PPP	Olink Explore 3072	6	ENSG00000153162	BMP6	Cardiometabolic_P22004	Bone morphogenetic protein 6	TRUE	NA	NA	NA
UKB-PPP	Olink Explore 3072	6	ENSG00000156535	CD109	Neurology_Q6YHK3	CD109 antigen	TRUE	NA	NA	NA
UKB-PPP	Olink Explore 3072	6	ENSG00000156711	MAPK13	Oncology_II_O15264	Mitogen-activated protein kinase 13	FALSE	FALSE	NA	NA
UKB-PPP	Olink Explore 3072	6	ENSG00000164530	PI16	Inflammation_II_Q6UXB8	Peptidase inhibitor 16	TRUE	TRUE	NA	NA
UKB-PPP	Olink Explore 3072	6	ENSG00000166278	C2	Cardiometabolic_P06681	Complement C2	TRUE	FALSE	NA	NA
UKB-PPP	Olink Explore 3072	6	ENSG00000168477	TNXB	Neurology_P22105	Tenascin-X	FALSE	NA	NA	NA
UKB-PPP	Olink Explore 3072	6	ENSG00000170542	SERPINB9	Neurology_P50453	Serpin B9	TRUE	NA	NA	NA
UKB-PPP	Olink Explore 3072	6	ENSG00000172594	SMPDL3A	Inflammation_Q92484	Acid sphingomyelinase-like phosphodiesterase 3a	TRUE	TRUE	NA	NA
UKB-PPP	Olink Explore 3072	6	ENSG00000180822	PSMG4	Inflammation_II_Q5JS54	Proteasome assembly chaperone 4	TRUE	TRUE	NA	NA
UKB-PPP	Olink Explore 3072	6	ENSG00000186470	BTN3A2	Inflammation_P78410	Butyrophilin subfamily 3 member A2	TRUE	TRUE	NA	NA
UKB-PPP	Olink Explore 3072	6	ENSG00000189241	TSPYL1	Inflammation_II_Q9H0U9	Testis-specific Y-encoded-like protein 1	FALSE	FALSE	NA	NA
UKB-PPP	Olink Explore 3072	6	ENSG00000197081	IGF2R	Neurology_P11717	Cation-independent mannose-6-phosphate receptor	FALSE	TRUE	NA	NA
UKB-PPP	Olink Explore 3072	6	ENSG00000197442	MAP3K5	Oncology_Q99683	Mitogen-activated protein kinase kinase kinase 5	FALSE	FALSE	NA	NA
UKB-PPP	Olink Explore 3072	6	ENSG00000198087	CD2AP	Cardiometabolic_Q9Y5K6	CD2-associated protein	TRUE	NA	NA	NA
UKB-PPP	Olink Explore 3072	6	ENSG00000198478	SH3BGRL2	Neurology_II_Q9UJC5	SH3 domain-binding glutamic acid-rich-like protein 2	TRUE	NA	NA	NA
UKB-PPP	Olink Explore 3072	6	ENSG00000198719	DLL1	Oncology_O00548	Delta-like protein 1	TRUE	NA	NA	NA
UKB-PPP	Olink Explore 3072	6	ENSG00000198721	ECI2	Cardiometabolic_II_O75521	Enoyl-CoA delta isomerase 2	TRUE	TRUE	NA	NA
UKB-PPP	Olink Explore 3072	6	ENSG00000204256	BRD2	Neurology_II_P25440	Bromodomain-containing protein 2	FALSE	FALSE	NA	NA
UKB-PPP	Olink Explore 3072	6	ENSG00000204287	HLA-DRA	Inflammation_P01903	HLA class II histocompatibility antigen, DR alpha chain	FALSE	FALSE	NA	NA
UKB-PPP	Olink Explore 3072	6	ENSG00000204305	AGER	Inflammation_Q15109	Advanced glycosylation end product-specific receptor	TRUE	FALSE	NA	NA
UKB-PPP	Olink Explore 3072	6	ENSG00000204308	RNF5	Cardiometabolic_II_Q99942	E3 ubiquitin-protein ligase RNF5	FALSE	FALSE	NA	NA
UKB-PPP	Olink Explore 3072	6	ENSG00000204315	FKBPL	Oncology_II_Q9UIM3	FK506-binding protein-like	FALSE	NA	NA	NA
UKB-PPP	Olink Explore 3072	6	ENSG00000204348	DXO	Neurology_II_O77932	Decapping and exoribonuclease protein	TRUE	TRUE	NA	NA
UKB-PPP	Olink Explore 3072	6	ENSG00000204389	HSPA1A	Inflammation_P0DMV8	Heat shock 70 kDa protein 1A	FALSE	NA	NA	NA
UKB-PPP	Olink Explore 3072	6	ENSG00000204444	APOM	Cardiometabolic_O95445	Apolipoprotein M	FALSE	NA	NA	NA
UKB-PPP	Olink Explore 3072	6	ENSG00000204472	AIF1	Oncology_P55008	Allograft inflammatory factor 1	TRUE	TRUE	NA	NA
UKB-PPP	Olink Explore 3072	6	ENSG00000204516	MICB	Inflammation_Q29980_Q29983	MHC class I polypeptide-related sequence A_MHC class I polypeptide-related sequence B	TRUE	TRUE	NA	NA
UKB-PPP	Olink Explore 3072	6	ENSG00000204520	MICA	Inflammation_Q29980_Q29983	MHC class I polypeptide-related sequence A_MHC class I polypeptide-related sequence B	TRUE	TRUE	NA	NA
UKB-PPP	Olink Explore 3072	6	ENSG00000204580	DDR1	Neurology_Q08345	Epithelial discoidin domain-containing receptor 1	TRUE	TRUE	NA	NA
UKB-PPP	Olink Explore 3072	6	ENSG00000204592	HLA-E	Inflammation_P13747	HLA class I histocompatibility antigen, alpha chain E	FALSE	TRUE	NA	NA
UKB-PPP	Olink Explore 3072	6	ENSG00000204614	TRIM40	Neurology_II_Q6P9F5	E3 ubiquitin ligase TRIM40	TRUE	TRUE	NA	NA
UKB-PPP	Olink Explore 3072	6	ENSG00000206503	HLA-A	Neurology_II_P04439	HLA class I histocompatibility antigen, A alpha chain	TRUE	TRUE	NA	NA
UKB-PPP	Olink Explore 3072	6	ENSG00000213066	FGFR1OP	Cardiometabolic_O95684	Centrosomal protein 43	TRUE	NA	NA	NA
UKB-PPP	Olink Explore 3072	6	ENSG00000213760	ATP6V1G2	Cardiometabolic_II_O95670	V-type proton ATPase subunit G 2	FALSE	NA	NA	NA
UKB-PPP	Olink Explore 3072	6	ENSG00000226979	LTA	Inflammation_P01374	Lymphotoxin-alpha	TRUE	FALSE	NA	NA
UKB-PPP	Olink Explore 3072	6	ENSG00000227507	LTB	Oncology_II_Q06643	Lymphotoxin-beta	FALSE	TRUE	NA	NA
UKB-PPP	Olink Explore 3072	6	ENSG00000232810	TNF	Cardiometabolic_P01375	Tumor necrosis factor	FALSE	NA	NA	NA
UKB-PPP	Olink Explore 3072	6	ENSG00000232810	TNF	Inflammation_P01375	Tumor necrosis factor	FALSE	NA	NA	NA
UKB-PPP	Olink Explore 3072	6	ENSG00000232810	TNF	Neurology_P01375	Tumor necrosis factor	FALSE	NA	NA	NA
UKB-PPP	Olink Explore 3072	6	ENSG00000232810	TNF	Oncology_P01375	Tumor necrosis factor	TRUE	NA	NA	NA
UKB-PPP	Olink Explore 3072	6	ENSG00000234127	TRIM26	Oncology_II_Q12899	Tripartite motif-containing protein 26	FALSE	TRUE	NA	NA
UKB-PPP	Olink Explore 3072	6	ENSG00000239264	TXNDC5	Neurology_Q8NBS9	Thioredoxin domain-containing protein 5	FALSE	FALSE	NA	NA
UKB-PPP	Olink Explore 3072	6	ENSG00000243955	GSTA1	Cardiometabolic_P08263	Glutathione S-transferase A1	FALSE	NA	NA	NA
UKB-PPP	Olink Explore 3072	6	ENSG00000244255	AL645922.1	Cardiometabolic_P06681	Complement C2	NA	FALSE	NA	NA
UKB-PPP	Olink Explore 3072	6	ENSG00000249141	AL159163.1	Cardiometabolic_O00584	Ribonuclease T2	NA	TRUE	NA	NA
UKB-PPP	Olink Explore 3072	6	ENSG00000255587	RAB44	Oncology_II_Q7Z6P3	Ras-related protein Rab-44	TRUE	NA	NA	NA
UKB-PPP	Olink Explore 3072	6	ENSG00000259040	BLOC1S5-TXNDC5	Neurology_Q8NBS9	Thioredoxin domain-containing protein 5	NA	FALSE	NA	NA
UKB-PPP	Olink Explore 3072	6	ENSG00000285441	SOD2	Neurology_P04179	Superoxide dismutase [Mn], mitochondrial	NA	TRUE	NA	NA
UKB-PPP	Olink Explore 3072	6	ENSG00000288520	AL357075.4	Neurology_Q8WWN9	Interactor protein for cytohesin exchange factors 1	NA	TRUE	NA	NA
UKB-PPP	Olink Explore 3072	6	ENSG00000288587	AL645933.5	Inflammation_Q29980_Q29983	MHC class I polypeptide-related sequence A_MHC class I polypeptide-related sequence B	NA	TRUE	NA	NA
UKB-PPP	Olink Explore 3072	7	ENSG00000002726	AOC1	Inflammation_P19801	Amiloride-sensitive amine oxidase [copper-containing]	TRUE	TRUE	NA	NA
UKB-PPP	Olink Explore 3072	7	ENSG00000002822	MAD1L1	Neurology_Q9Y6D9	Mitotic spindle assembly checkpoint protein MAD1	FALSE	TRUE	NA	NA
UKB-PPP	Olink Explore 3072	7	ENSG00000006625	GGCT	Cardiometabolic_II_O75223	Gamma-glutamylcyclotransferase	TRUE	TRUE	NA	NA
UKB-PPP	Olink Explore 3072	7	ENSG00000008277	ADAM22	Neurology_Q9P0K1	Disintegrin and metalloproteinase domain-containing protein 22	TRUE	NA	NA	NA
UKB-PPP	Olink Explore 3072	7	ENSG00000013374	NUB1	Inflammation_Q9Y5A7	NEDD8 ultimate buster 1	TRUE	FALSE	NA	NA
UKB-PPP	Olink Explore 3072	7	ENSG00000019991	HGF	Inflammation_P14210	Hepatocyte growth factor	TRUE	TRUE	NA	NA
UKB-PPP	Olink Explore 3072	7	ENSG00000049540	ELN	Cardiometabolic_II_P15502	Elastin	FALSE	NA	NA	NA
UKB-PPP	Olink Explore 3072	7	ENSG00000050327	ARHGEF5	Neurology_II_Q12774	Rho guanine nucleotide exchange factor 5	TRUE	NA	NA	NA
UKB-PPP	Olink Explore 3072	7	ENSG00000077454	LRCH4	Cardiometabolic_II_O75427	Leucine-rich repeat and calponin homology domain-containing protein 4	TRUE	TRUE	NA	NA
UKB-PPP	Olink Explore 3072	7	ENSG00000085514	PILRA	Neurology_Q9UKJ1	Paired immunoglobulin-like type 2 receptor alpha	FALSE	TRUE	NA	NA
UKB-PPP	Olink Explore 3072	7	ENSG00000085662	AKR1B1	Oncology_P15121	Aldo-keto reductase family 1 member B1	FALSE	FALSE	NA	NA
UKB-PPP	Olink Explore 3072	7	ENSG00000086730	LAT2	Oncology_Q9GZY6	Linker for activation of T-cells family member 2	TRUE	FALSE	NA	NA
UKB-PPP	Olink Explore 3072	7	ENSG00000087085	ACHE	Inflammation_II_P22303	Acetylcholinesterase	TRUE	NA	NA	NA
UKB-PPP	Olink Explore 3072	7	ENSG00000091129	NRCAM	Cardiometabolic_Q92823	Neuronal cell adhesion molecule	TRUE	NA	NA	NA
UKB-PPP	Olink Explore 3072	7	ENSG00000105825	TFPI2	Oncology_P48307	Tissue factor pathway inhibitor 2	TRUE	NA	NA	NA
UKB-PPP	Olink Explore 3072	7	ENSG00000105835	NAMPT	Oncology_P43490	Nicotinamide phosphoribosyltransferase	FALSE	FALSE	NA	NA
UKB-PPP	Olink Explore 3072	7	ENSG00000105854	PON2	Cardiometabolic_Q15165	Serum paraoxonase/arylesterase 2	TRUE	NA	NA	NA
UKB-PPP	Olink Explore 3072	7	ENSG00000105976	MET	Cardiometabolic_P08581	Hepatocyte growth factor receptor	FALSE	NA	NA	NA
UKB-PPP	Olink Explore 3072	7	ENSG00000105993	DNAJB6	Inflammation_II_O75190	DnaJ homolog subfamily B member 6	TRUE	TRUE	NA	NA
UKB-PPP	Olink Explore 3072	7	ENSG00000106066	CPVL	Oncology_Q9H3G5	Probable serine carboxypeptidase CPVL	TRUE	TRUE	NA	NA
UKB-PPP	Olink Explore 3072	7	ENSG00000106123	EPHB6	Neurology_O15197	Ephrin type-B receptor 6	TRUE	FALSE	NA	NA
UKB-PPP	Olink Explore 3072	7	ENSG00000106211	HSPB1	Cardiometabolic_P04792	Heat shock protein beta-1	TRUE	TRUE	NA	NA
UKB-PPP	Olink Explore 3072	7	ENSG00000106236	NPTX2	Cardiometabolic_II_P47972	Neuronal pentraxin-2	TRUE	NA	NA	NA
UKB-PPP	Olink Explore 3072	7	ENSG00000106333	PCOLCE	Cardiometabolic_Q15113	Procollagen C-endopeptidase enhancer 1	FALSE	NA	NA	NA
UKB-PPP	Olink Explore 3072	7	ENSG00000106366	SERPINE1	Cardiometabolic_P05121	Plasminogen activator inhibitor 1	TRUE	NA	NA	NA
UKB-PPP	Olink Explore 3072	7	ENSG00000106524	ANKMY2	Inflammation_II_Q8IV38	Ankyrin repeat and MYND domain-containing protein 2	TRUE	FALSE	NA	NA
UKB-PPP	Olink Explore 3072	7	ENSG00000106665	CLIP2	Inflammation_Q9UDT6	CAP-Gly domain-containing linker protein 2	TRUE	NA	NA	NA
UKB-PPP	Olink Explore 3072	7	ENSG00000117868	ESYT2	Neurology_II_A0FGR8	Extended synaptotagmin-2	TRUE	TRUE	NA	NA
UKB-PPP	Olink Explore 3072	7	ENSG00000121716	PILRB	Cardiometabolic_Q9UKJ0	Paired immunoglobulin-like type 2 receptor beta	TRUE	TRUE	NA	NA
UKB-PPP	Olink Explore 3072	7	ENSG00000122643	NT5C3A	Inflammation_Q9H0P0	Cytosolic 5'-nucleotidase 3A	TRUE	FALSE	NA	NA
UKB-PPP	Olink Explore 3072	7	ENSG00000122779	TRIM24	Oncology_II_O15164	Transcription intermediary factor 1-alpha	FALSE	NA	NA	NA
UKB-PPP	Olink Explore 3072	7	ENSG00000127946	HIP1	Cardiometabolic_II_O00291	Huntingtin-interacting protein 1	TRUE	NA	NA	NA
UKB-PPP	Olink Explore 3072	7	ENSG00000128567	PODXL	Oncology_O00592	Podocalyxin	FALSE	NA	NA	NA
UKB-PPP	Olink Explore 3072	7	ENSG00000129103	SUMF2	Neurology_Q8NBJ7	Inactive C-alpha-formylglycine-generating enzyme 2	FALSE	TRUE	NA	NA
UKB-PPP	Olink Explore 3072	7	ENSG00000135218	CD36	Inflammation_II_P16671	Platelet glycoprotein 4	FALSE	FALSE	NA	NA
UKB-PPP	Olink Explore 3072	7	ENSG00000136193	SCRN1	Inflammation_Q12765	Secernin-1	TRUE	NA	NA	NA
UKB-PPP	Olink Explore 3072	7	ENSG00000136235	GPNMB	Cardiometabolic_Q14956	Transmembrane glycoprotein NMB	TRUE	NA	NA	NA
UKB-PPP	Olink Explore 3072	7	ENSG00000136244	IL6	Neurology_P05231	Interleukin-6	FALSE	NA	NA	NA
UKB-PPP	Olink Explore 3072	7	ENSG00000136279	DBNL	Inflammation_Q9UJU6	Drebrin-like protein	TRUE	TRUE	NA	NA
UKB-PPP	Olink Explore 3072	7	ENSG00000146540	C7orf50	Neurology_II_Q9BRJ6	Uncharacterized protein C7orf50	TRUE	TRUE	NA	NA
UKB-PPP	Olink Explore 3072	7	ENSG00000146674	IGFBP3	Cardiometabolic_P17936	Insulin-like growth factor-binding protein 3	TRUE	NA	NA	NA
UKB-PPP	Olink Explore 3072	7	ENSG00000146700	SSC4D	Cardiometabolic_Q8WTU2	Scavenger receptor cysteine-rich domain-containing group B protein	FALSE	NA	NA	NA
UKB-PPP	Olink Explore 3072	7	ENSG00000146904	EPHA1	Inflammation_P21709	Ephrin type-A receptor 1	TRUE	NA	NA	NA
UKB-PPP	Olink Explore 3072	7	ENSG00000155093	PTPRN2	Neurology_Q92932	Receptor-type tyrosine-protein phosphatase N2	TRUE	FALSE	NA	NA
UKB-PPP	Olink Explore 3072	7	ENSG00000155660	PDIA4	Cardiometabolic_II_P13667	Protein disulfide-isomerase A4	FALSE	NA	NA	NA
UKB-PPP	Olink Explore 3072	7	ENSG00000157778	PSMG3	Inflammation_Q9BT73	Proteasome assembly chaperone 3	TRUE	NA	NA	NA
UKB-PPP	Olink Explore 3072	7	ENSG00000164867	NOS3	Neurology_P29474	Nitric oxide synthase, endothelial	FALSE	NA	NA	NA
UKB-PPP	Olink Explore 3072	7	ENSG00000164877	MICALL2	Neurology_II_Q8IY33	MICAL-like protein 2	FALSE	TRUE	NA	NA
UKB-PPP	Olink Explore 3072	7	ENSG00000166997	CNPY4	Oncology_Q8N129	Protein canopy homolog 4	TRUE	NA	NA	NA
UKB-PPP	Olink Explore 3072	7	ENSG00000169919	GUSB	Cardiometabolic_P08236	Beta-glucuronidase	TRUE	TRUE	NA	NA
UKB-PPP	Olink Explore 3072	7	ENSG00000171115	GIMAP8	Oncology_II_Q8ND71	GTPase IMAP family member 8	TRUE	TRUE	NA	NA
UKB-PPP	Olink Explore 3072	7	ENSG00000174469	CNTNAP2	Inflammation_Q9UHC6	Contactin-associated protein-like 2	NA	FALSE	NA	NA
UKB-PPP	Olink Explore 3072	7	ENSG00000174697	LEP	Cardiometabolic_P41159	Leptin	TRUE	NA	NA	NA
UKB-PPP	Olink Explore 3072	7	ENSG00000177409	SAMD9L	Inflammation_Q8IVG5	Sterile alpha motif domain-containing protein 9-like	TRUE	TRUE	NA	NA
UKB-PPP	Olink Explore 3072	7	ENSG00000179144	GIMAP7	Inflammation_II_Q8NHV1	GTPase IMAP family member 7	TRUE	NA	NA	NA
UKB-PPP	Olink Explore 3072	7	ENSG00000188372	ZP3	Cardiometabolic_II_P21754	Zona pellucida sperm-binding protein 3	TRUE	NA	NA	NA
UKB-PPP	Olink Explore 3072	7	ENSG00000196411	EPHB4	Cardiometabolic_P54760	Ephrin type-B receptor 4	TRUE	FALSE	NA	NA
UKB-PPP	Olink Explore 3072	7	ENSG00000196511	TPK1	Cardiometabolic_II_Q9H3S4	Thiamin pyrophosphokinase 1	TRUE	TRUE	NA	NA
UKB-PPP	Olink Explore 3072	7	ENSG00000196937	FAM3C	Cardiometabolic_Q92520	Protein FAM3C	TRUE	NA	NA	NA
UKB-PPP	Olink Explore 3072	7	ENSG00000197461	PDGFA	Cardiometabolic_P04085	Platelet-derived growth factor subunit A	FALSE	NA	NA	NA
UKB-PPP	Olink Explore 3072	7	ENSG00000197993	KEL	Neurology_P23276	Kell blood group glycoprotein	TRUE	TRUE	NA	NA
UKB-PPP	Olink Explore 3072	7	ENSG00000214253	FIS1	Inflammation_Q9Y3D6	Mitochondrial fission 1 protein	TRUE	TRUE	NA	NA
UKB-PPP	Olink Explore 3072	7	ENSG00000221866	PLXNA4	Inflammation_Q9HCM2	Plexin-A4	TRUE	NA	NA	NA
UKB-PPP	Olink Explore 3072	7	ENSG00000235333	PVRIG2P	Cardiometabolic_Q9UKJ0	Paired immunoglobulin-like type 2 receptor beta	NA	TRUE	NA	NA
UKB-PPP	Olink Explore 3072	7	ENSG00000258227	CLEC5A	Cardiometabolic_Q9NY25	C-type lectin domain family 5 member A	FALSE	NA	NA	NA
UKB-PPP	Olink Explore 3072	7	ENSG00000272752	STAG3L5P-PVRIG2P-PILRB	Cardiometabolic_Q9UKJ0	Paired immunoglobulin-like type 2 receptor beta	NA	TRUE	NA	NA
UKB-PPP	Olink Explore 3072	7	ENSG00000274272	AC069281.2	Cardiometabolic_II_O75427	Leucine-rich repeat and calponin homology domain-containing protein 4	NA	TRUE	NA	NA
UKB-PPP	Olink Explore 3072	7	ENSG00000281039	AC005154.5	Cardiometabolic_II_O75223	Gamma-glutamylcyclotransferase	NA	TRUE	NA	NA
UKB-PPP	Olink Explore 3072	7	ENSG00000286192	AC069288.1	Neurology_Q9Y6D9	Mitotic spindle assembly checkpoint protein MAD1	NA	TRUE	NA	NA
UKB-PPP	Olink Explore 3072	8	ENSG00000008513	ST3GAL1	Oncology_Q11201	CMP-N-acetylneuraminate-beta-galactosamide-alpha-2,3-sialyltransferase 1	TRUE	TRUE	NA	NA
UKB-PPP	Olink Explore 3072	8	ENSG00000036448	MYOM2	Cardiometabolic_II_P54296	Myomesin-2	FALSE	FALSE	NA	NA
UKB-PPP	Olink Explore 3072	8	ENSG00000038945	MSR1	Neurology_P21757	Macrophage scavenger receptor types I and II	TRUE	NA	NA	NA
UKB-PPP	Olink Explore 3072	8	ENSG00000042832	TG	Oncology_II_P01266	Thyroglobulin	TRUE	NA	NA	NA
UKB-PPP	Olink Explore 3072	8	ENSG00000048392	RRM2B	Oncology_Q7LG56	Ribonucleoside-diphosphate reductase subunit M2 B	FALSE	NA	NA	NA
UKB-PPP	Olink Explore 3072	8	ENSG00000076641	PAG1	Cardiometabolic_Q9NWQ8	Phosphoprotein associated with glycosphingolipid-enriched microdomains 1	TRUE	TRUE	NA	NA
UKB-PPP	Olink Explore 3072	8	ENSG00000085788	DDHD2	Neurology_II_O94830	Phospholipase DDHD2	TRUE	TRUE	NA	NA
UKB-PPP	Olink Explore 3072	8	ENSG00000104267	CA2	Neurology_P00918	Carbonic anhydrase 2	TRUE	NA	NA	NA
UKB-PPP	Olink Explore 3072	8	ENSG00000104320	NBN	Inflammation_O60934	Nibrin	FALSE	TRUE	NA	NA
UKB-PPP	Olink Explore 3072	8	ENSG00000104324	CPQ	Cardiometabolic_II_Q9Y646	Carboxypeptidase Q	TRUE	TRUE	NA	NA
UKB-PPP	Olink Explore 3072	8	ENSG00000104325	DECR1	Inflammation_Q16698	2,4-dienoyl-CoA reductase, mitochondrial	TRUE	TRUE	NA	NA
UKB-PPP	Olink Explore 3072	8	ENSG00000104332	SFRP1	Neurology_Q8N474	Secreted frizzled-related protein 1	TRUE	NA	NA	NA
UKB-PPP	Olink Explore 3072	8	ENSG00000104432	IL7	Inflammation_P13232	Interleukin-7	TRUE	NA	NA	NA
UKB-PPP	Olink Explore 3072	8	ENSG00000104450	SPAG1	Neurology_II_Q07617	Sperm-associated antigen 1	TRUE	TRUE	NA	NA
UKB-PPP	Olink Explore 3072	8	ENSG00000104529	EEF1D	Cardiometabolic_II_P29692	Elongation factor 1-delta	FALSE	FALSE	NA	NA
UKB-PPP	Olink Explore 3072	8	ENSG00000104626	ERI1	Oncology_II_Q8IV48	3'-5' exoribonuclease 1	FALSE	NA	NA	NA
UKB-PPP	Olink Explore 3072	8	ENSG00000104635	SLC39A14	Neurology_Q15043	Zinc transporter ZIP14	FALSE	NA	NA	NA
UKB-PPP	Olink Explore 3072	8	ENSG00000104687	GSR	Inflammation_II_P00390	Glutathione reductase, mitochondrial	FALSE	NA	NA	NA
UKB-PPP	Olink Explore 3072	8	ENSG00000104689	TNFRSF10A	Neurology_O00220	Tumor necrosis factor receptor superfamily member 10A	TRUE	TRUE	NA	NA
UKB-PPP	Olink Explore 3072	8	ENSG00000104728	ARHGEF10	Neurology_II_O15013	Rho guanine nucleotide exchange factor 10	TRUE	NA	NA	NA
UKB-PPP	Olink Explore 3072	8	ENSG00000104763	ASAH1	Cardiometabolic_II_Q13510	Acid ceramidase	TRUE	TRUE	NA	NA
UKB-PPP	Olink Explore 3072	8	ENSG00000104765	BNIP3L	Inflammation_II_O60238	BCL2/adenovirus E1B 19 kDa protein-interacting protein 3-like	TRUE	TRUE	NA	NA
UKB-PPP	Olink Explore 3072	8	ENSG00000120885	CLU	Inflammation_II_P10909	Clusterin	FALSE	FALSE	NA	NA
UKB-PPP	Olink Explore 3072	8	ENSG00000120889	TNFRSF10B	Neurology_O14763	Tumor necrosis factor receptor superfamily member 10B	TRUE	TRUE	NA	NA
UKB-PPP	Olink Explore 3072	8	ENSG00000120915	EPHX2	Cardiometabolic_P34913	Bifunctional epoxide hydrolase 2	FALSE	TRUE	NA	NA
UKB-PPP	Olink Explore 3072	8	ENSG00000129422	MTUS1	Oncology_II_Q9ULD2	Microtubule-associated tumor suppressor 1	TRUE	NA	NA	NA
UKB-PPP	Olink Explore 3072	8	ENSG00000131203	IDO1	Cardiometabolic_II_P14902	Indoleamine 2,3-dioxygenase 1	TRUE	NA	NA	NA
UKB-PPP	Olink Explore 3072	8	ENSG00000131203	IDO1	Inflammation_II_P14902	Indoleamine 2,3-dioxygenase 1	TRUE	NA	NA	NA
UKB-PPP	Olink Explore 3072	8	ENSG00000131203	IDO1	Neurology_II_P14902	Indoleamine 2,3-dioxygenase 1	TRUE	NA	NA	NA
UKB-PPP	Olink Explore 3072	8	ENSG00000131203	IDO1	Oncology_II_P14902	Indoleamine 2,3-dioxygenase 1	TRUE	NA	NA	NA
UKB-PPP	Olink Explore 3072	8	ENSG00000132541	RIDA	Inflammation_II_P52758	2-iminobutanoate/2-iminopropanoate deaminase	TRUE	NA	NA	NA
UKB-PPP	Olink Explore 3072	8	ENSG00000132561	MATN2	Inflammation_O00339	Matrilin-2	TRUE	NA	NA	NA
UKB-PPP	Olink Explore 3072	8	ENSG00000133731	IMPA1	Neurology_P29218	Inositol monophosphatase 1	TRUE	FALSE	NA	NA
UKB-PPP	Olink Explore 3072	8	ENSG00000133742	CA1	Cardiometabolic_P00915	Carbonic anhydrase 1	NA	TRUE	NA	NA
UKB-PPP	Olink Explore 3072	8	ENSG00000136960	ENPP2	Cardiometabolic_Q13822	Ectonucleotide pyrophosphatase/phosphodiesterase family member 2	FALSE	NA	NA	NA
UKB-PPP	Olink Explore 3072	8	ENSG00000136999	CCN3	Cardiometabolic_P48745	CCN family member 3	TRUE	NA	NA	NA
UKB-PPP	Olink Explore 3072	8	ENSG00000137563	GGH	Cardiometabolic_Q92820	Gamma-glutamyl hydrolase	TRUE	NA	NA	NA
UKB-PPP	Olink Explore 3072	8	ENSG00000147443	DOK2	Cardiometabolic_O60496	Docking protein 2	TRUE	FALSE	NA	NA
UKB-PPP	Olink Explore 3072	8	ENSG00000147471	PLPBP	Cardiometabolic_O94903	Pyridoxal phosphate homeostasis protein	TRUE	TRUE	NA	NA
UKB-PPP	Olink Explore 3072	8	ENSG00000147485	PXDNL	Oncology_II_A1KZ92	Peroxidasin-like protein	TRUE	NA	NA	NA
UKB-PPP	Olink Explore 3072	8	ENSG00000147592	LACTB2	Cardiometabolic_Q53H82	Endoribonuclease LACTB2	FALSE	NA	NA	NA
UKB-PPP	Olink Explore 3072	8	ENSG00000147649	MTDH	Inflammation_II_Q86UE4	Protein LYRIC	TRUE	FALSE	NA	NA
UKB-PPP	Olink Explore 3072	8	ENSG00000147654	EBAG9	Neurology_O00559	Receptor-binding cancer antigen expressed on SiSo cells	FALSE	TRUE	NA	NA
UKB-PPP	Olink Explore 3072	8	ENSG00000147813	NAPRT	Neurology_II_Q6XQN6	Nicotinate phosphoribosyltransferase	TRUE	TRUE	NA	NA
UKB-PPP	Olink Explore 3072	8	ENSG00000154188	ANGPT1	Inflammation_Q15389	Angiopoietin-1	TRUE	TRUE	NA	NA
UKB-PPP	Olink Explore 3072	8	ENSG00000154589	LY96	Neurology_Q9Y6Y9	Lymphocyte antigen 96	TRUE	TRUE	NA	NA
UKB-PPP	Olink Explore 3072	8	ENSG00000155100	OTUD6B	Oncology_II_Q8N6M0	Deubiquitinase OTUD6B	FALSE	NA	NA	NA
UKB-PPP	Olink Explore 3072	8	ENSG00000155975	VPS37A	Oncology_Q8NEZ2	Vacuolar protein sorting-associated protein 37A	TRUE	TRUE	NA	NA
UKB-PPP	Olink Explore 3072	8	ENSG00000156735	BAG4	Inflammation_II_O95429	BAG family molecular chaperone regulator 4	TRUE	NA	NA	NA
UKB-PPP	Olink Explore 3072	8	ENSG00000164687	FABP5	Neurology_Q01469	Fatty acid-binding protein 5	TRUE	NA	NA	NA
UKB-PPP	Olink Explore 3072	8	ENSG00000164733	CTSB	Cardiometabolic_P07858	Cathepsin B	TRUE	TRUE	NA	NA
UKB-PPP	Olink Explore 3072	8	ENSG00000164879	CA3	Cardiometabolic_P07451	Carbonic anhydrase 3	FALSE	NA	NA	NA
UKB-PPP	Olink Explore 3072	8	ENSG00000168079	SCARA5	Neurology_Q6ZMJ2	Scavenger receptor class A member 5	FALSE	NA	NA	NA
UKB-PPP	Olink Explore 3072	8	ENSG00000168476	REEP4	Neurology_II_Q9H6H4	Receptor expression-enhancing protein 4	TRUE	TRUE	NA	NA
UKB-PPP	Olink Explore 3072	8	ENSG00000168522	FNTA	Oncology_II_P49354	Protein farnesyltransferase/geranylgeranyltransferase type-1 subunit alpha	FALSE	TRUE	NA	NA
UKB-PPP	Olink Explore 3072	8	ENSG00000168546	GFRA2	Oncology_O00451	GDNF family receptor alpha-2	TRUE	NA	NA	NA
UKB-PPP	Olink Explore 3072	8	ENSG00000168615	ADAM9	Oncology_II_Q13443	Disintegrin and metalloproteinase domain-containing protein 9	TRUE	NA	NA	NA
UKB-PPP	Olink Explore 3072	8	ENSG00000170323	FABP4	Cardiometabolic_P15090	Fatty acid-binding protein, adipocyte	TRUE	NA	NA	NA
UKB-PPP	Olink Explore 3072	8	ENSG00000170873	MTSS1	Oncology_II_O43312	Protein MTSS 1	TRUE	FALSE	NA	NA
UKB-PPP	Olink Explore 3072	8	ENSG00000173535	TNFRSF10C	Cardiometabolic_O14798	Tumor necrosis factor receptor superfamily member 10C	TRUE	TRUE	NA	NA
UKB-PPP	Olink Explore 3072	8	ENSG00000175445	LPL	Cardiometabolic_P06858	Lipoprotein lipase	FALSE	NA	NA	NA
UKB-PPP	Olink Explore 3072	8	ENSG00000175806	MSRA	Oncology_Q9UJ68	Mitochondrial peptide methionine sulfoxide reductase	TRUE	FALSE	NA	NA
UKB-PPP	Olink Explore 3072	8	ENSG00000178814	OPLAH	Cardiometabolic_II_O14841	5-oxoprolinase	FALSE	NA	NA	NA
UKB-PPP	Olink Explore 3072	8	ENSG00000185015	CA13	Cardiometabolic_Q8N1Q1	Carbonic anhydrase 13	TRUE	NA	NA	NA
UKB-PPP	Olink Explore 3072	8	ENSG00000240694	PNMA2	Neurology_II_Q9UL42	Paraneoplastic antigen Ma2	TRUE	NA	NA	NA
UKB-PPP	Olink Explore 3072	8	ENSG00000254087	LYN	Oncology_P07948	Tyrosine-protein kinase Lyn	TRUE	FALSE	NA	NA
UKB-PPP	Olink Explore 3072	8	ENSG00000254673	AC110275.1	Oncology_II_P49354	Protein farnesyltransferase/geranylgeranyltransferase type-1 subunit alpha	NA	TRUE	NA	NA
UKB-PPP	Olink Explore 3072	8	ENSG00000261150	EPPK1	Cardiometabolic_II_P58107	Epiplakin	TRUE	NA	NA	NA
UKB-PPP	Olink Explore 3072	8	ENSG00000277586	NEFL	Neurology_P07196	Neurofilament light polypeptide	FALSE	NA	NA	NA
UKB-PPP	Olink Explore 3072	8	ENSG00000284956	AC107959.5	Cardiometabolic_O14798	Tumor necrosis factor receptor superfamily member 10C	NA	TRUE	NA	NA
UKB-PPP	Olink Explore 3072	9	ENSG00000023318	ERP44	Oncology_Q9BS26	Endoplasmic reticulum resident protein 44	FALSE	NA	NA	NA
UKB-PPP	Olink Explore 3072	9	ENSG00000054179	ENTPD2	Oncology_Q9Y5L3	Ectonucleoside triphosphate diphosphohydrolase 2	TRUE	TRUE	NA	NA
UKB-PPP	Olink Explore 3072	9	ENSG00000080503	SMARCA2	Neurology_P51531	Probable global transcription activator SNF2L2	FALSE	FALSE	NA	NA
UKB-PPP	Olink Explore 3072	9	ENSG00000085265	FCN1	Inflammation_II_O00602	Ficolin-1	TRUE	TRUE	NA	NA
UKB-PPP	Olink Explore 3072	9	ENSG00000086062	B4GALT1	Inflammation_P15291	Beta-1,4-galactosyltransferase 1	TRUE	NA	NA	NA
UKB-PPP	Olink Explore 3072	9	ENSG00000090054	SPTLC1	Neurology_II_O15269	Serine palmitoyltransferase 1	FALSE	FALSE	NA	NA
UKB-PPP	Olink Explore 3072	9	ENSG00000095261	PSMD5	Neurology_II_Q16401	26S proteasome non-ATPase regulatory subunit 5	TRUE	NA	NA	NA
UKB-PPP	Olink Explore 3072	9	ENSG00000097007	ABL1	Oncology_P00519	Tyrosine-protein kinase ABL1	FALSE	NA	NA	NA
UKB-PPP	Olink Explore 3072	9	ENSG00000106780	MEGF9	Cardiometabolic_Q9H1U4	Multiple epidermal growth factor-like domains protein 9	FALSE	NA	NA	NA
UKB-PPP	Olink Explore 3072	9	ENSG00000106799	TGFBR1	Inflammation_II_P36897	TGF-beta receptor type-1	TRUE	NA	NA	NA
UKB-PPP	Olink Explore 3072	9	ENSG00000106804	C5	Inflammation_II_P01031	Complement C5	TRUE	NA	NA	NA
UKB-PPP	Olink Explore 3072	9	ENSG00000106853	PTGR1	Cardiometabolic_II_Q14914	Prostaglandin reductase 1	TRUE	NA	NA	NA
UKB-PPP	Olink Explore 3072	9	ENSG00000106868	SUSD1	Cardiometabolic_Q6UWL2	Sushi domain-containing protein 1	TRUE	NA	NA	NA
UKB-PPP	Olink Explore 3072	9	ENSG00000106952	TNFSF8	Cardiometabolic_II_P32971	Tumor necrosis factor ligand superfamily member 8	TRUE	FALSE	NA	NA
UKB-PPP	Olink Explore 3072	9	ENSG00000106976	DNM1	Oncology_II_Q05193	Dynamin-1	TRUE	TRUE	NA	NA
UKB-PPP	Olink Explore 3072	9	ENSG00000106991	ENG	Cardiometabolic_P17813	Endoglin	TRUE	NA	NA	NA
UKB-PPP	Olink Explore 3072	9	ENSG00000106992	AK1	Cardiometabolic_P00568	Adenylate kinase isoenzyme 1	FALSE	TRUE	NA	NA
UKB-PPP	Olink Explore 3072	9	ENSG00000107014	RLN2	Inflammation_II_P04090	Prorelaxin H2	TRUE	NA	NA	NA
UKB-PPP	Olink Explore 3072	9	ENSG00000107130	NCS1	Oncology_P62166	Neuronal calcium sensor 1	TRUE	NA	NA	NA
UKB-PPP	Olink Explore 3072	9	ENSG00000107201	DDX58	Oncology_O95786	Antiviral innate immune response receptor RIG-I	FALSE	FALSE	NA	NA
UKB-PPP	Olink Explore 3072	9	ENSG00000107223	EDF1	Neurology_II_O60869	Endothelial differentiation-related factor 1	FALSE	NA	NA	NA
UKB-PPP	Olink Explore 3072	9	ENSG00000107281	NPDC1	Cardiometabolic_Q9NQX5	Neural proliferation differentiation and control protein 1	TRUE	TRUE	NA	NA
UKB-PPP	Olink Explore 3072	9	ENSG00000107317	PTGDS	Cardiometabolic_P41222	Prostaglandin-H2 D-isomerase	FALSE	FALSE	NA	NA
UKB-PPP	Olink Explore 3072	9	ENSG00000107331	ABCA2	Cardiometabolic_II_Q9BZC7	ATP-binding cassette sub-family A member 2	FALSE	FALSE	NA	NA
UKB-PPP	Olink Explore 3072	9	ENSG00000119318	RAD23B	Oncology_P54727	UV excision repair protein RAD23 homolog B	FALSE	FALSE	NA	NA
UKB-PPP	Olink Explore 3072	9	ENSG00000119471	HSDL2	Cardiometabolic_II_Q6YN16	Hydroxysteroid dehydrogenase-like protein 2	FALSE	NA	NA	NA
UKB-PPP	Olink Explore 3072	9	ENSG00000120156	TEK	Oncology_Q02763	Angiopoietin-1 receptor	TRUE	NA	NA	NA
UKB-PPP	Olink Explore 3072	9	ENSG00000120217	CD274	Neurology_Q9NZQ7	Programmed cell death 1 ligand 1	TRUE	NA	NA	NA
UKB-PPP	Olink Explore 3072	9	ENSG00000122707	RECK	Cardiometabolic_II_O95980	Reversion-inducing cysteine-rich protein with Kazal motifs	TRUE	NA	NA	NA
UKB-PPP	Olink Explore 3072	9	ENSG00000126878	AIF1L	Cardiometabolic_II_Q9BQI0	Allograft inflammatory factor 1-like	TRUE	NA	NA	NA
UKB-PPP	Olink Explore 3072	9	ENSG00000127084	FGD3	Neurology_II_Q5JSP0	FYVE, RhoGEF and PH domain-containing protein 3	TRUE	TRUE	NA	NA
UKB-PPP	Olink Explore 3072	9	ENSG00000127191	TRAF2	Inflammation_Q12933	TNF receptor-associated factor 2	TRUE	NA	NA	NA
UKB-PPP	Olink Explore 3072	9	ENSG00000130560	UBAC1	Oncology_Q9BSL1	Ubiquitin-associated domain-containing protein 1	TRUE	TRUE	NA	NA
UKB-PPP	Olink Explore 3072	9	ENSG00000130635	COL5A1	Inflammation_II_P20908	Collagen alpha-1(V) chain	FALSE	NA	NA	NA
UKB-PPP	Olink Explore 3072	9	ENSG00000131669	NINJ1	Oncology_Q92982	Ninjurin-1	TRUE	TRUE	NA	NA
UKB-PPP	Olink Explore 3072	9	ENSG00000135046	ANXA1	Inflammation_II_P04083	Annexin A1	TRUE	TRUE	NA	NA
UKB-PPP	Olink Explore 3072	9	ENSG00000135047	CTSL	Cardiometabolic_P07711	Cathepsin L1	TRUE	TRUE	NA	NA
UKB-PPP	Olink Explore 3072	9	ENSG00000135048	CEMIP2	Inflammation_II_Q9UHN6	Cell surface hyaluronidase	TRUE	TRUE	NA	NA
UKB-PPP	Olink Explore 3072	9	ENSG00000136810	TXN	Inflammation_II_P10599	Thioredoxin	TRUE	TRUE	NA	NA
UKB-PPP	Olink Explore 3072	9	ENSG00000136826	KLF4	Neurology_II_O43474	Krueppel-like factor 4	FALSE	NA	NA	NA
UKB-PPP	Olink Explore 3072	9	ENSG00000136854	STXBP1	Neurology_II_P61764	Syntaxin-binding protein 1	FALSE	NA	NA	NA
UKB-PPP	Olink Explore 3072	9	ENSG00000136869	TLR4	Inflammation_II_O00206	Toll-like receptor 4	TRUE	TRUE	NA	NA
UKB-PPP	Olink Explore 3072	9	ENSG00000136933	RABEPK	Oncology_Q7Z6M1	Rab9 effector protein with kelch motifs	TRUE	TRUE	NA	NA
UKB-PPP	Olink Explore 3072	9	ENSG00000137101	CD72	Inflammation_II_P21854	B-cell differentiation antigen CD72	TRUE	FALSE	NA	NA
UKB-PPP	Olink Explore 3072	9	ENSG00000137106	GRHPR	Cardiometabolic_II_Q9UBQ7	Glyoxylate reductase/hydroxypyruvate reductase	FALSE	TRUE	NA	NA
UKB-PPP	Olink Explore 3072	9	ENSG00000148053	NTRK2	Cardiometabolic_Q16620	BDNF/NT-3 growth factors receptor	FALSE	NA	NA	NA
UKB-PPP	Olink Explore 3072	9	ENSG00000148180	GSN	Inflammation_II_P06396	Gelsolin	TRUE	FALSE	NA	NA
UKB-PPP	Olink Explore 3072	9	ENSG00000148334	PTGES2	Inflammation_II_Q9H7Z7	Prostaglandin E synthase 2	FALSE	NA	NA	NA
UKB-PPP	Olink Explore 3072	9	ENSG00000148341	SH3GLB2	Neurology_II_Q9NR46	Endophilin-B2	TRUE	FALSE	NA	NA
UKB-PPP	Olink Explore 3072	9	ENSG00000148346	LCN2	Cardiometabolic_P80188	Neutrophil gelatinase-associated lipocalin	FALSE	NA	NA	NA
UKB-PPP	Olink Explore 3072	9	ENSG00000148362	PAXX	Inflammation_II_Q9BUH6	Protein PAXX	FALSE	TRUE	NA	NA
UKB-PPP	Olink Explore 3072	9	ENSG00000148400	NOTCH1	Cardiometabolic_P46531	Neurogenic locus notch homolog protein 1	TRUE	FALSE	NA	NA
UKB-PPP	Olink Explore 3072	9	ENSG00000157654	PALM2AKAP2	Neurology_II_Q8IXS6	Paralemmin-2	FALSE	FALSE	NA	NA
UKB-PPP	Olink Explore 3072	9	ENSG00000160323	ADAMTS13	Cardiometabolic_Q76LX8	A disintegrin and metalloproteinase with thrombospondin motifs 13	TRUE	NA	NA	NA
UKB-PPP	Olink Explore 3072	9	ENSG00000160447	PKN3	Oncology_II_Q6P5Z2	Serine/threonine-protein kinase N3	TRUE	FALSE	NA	NA
UKB-PPP	Olink Explore 3072	9	ENSG00000164978	NUDT2	Oncology_P50583	Bis(5'-nucleosyl)-tetraphosphatase [asymmetrical]	TRUE	TRUE	NA	NA
UKB-PPP	Olink Explore 3072	9	ENSG00000165060	FXN	Oncology_Q16595	Frataxin, mitochondrial	FALSE	FALSE	NA	NA
UKB-PPP	Olink Explore 3072	9	ENSG00000165092	ALDH1A1	Neurology_P00352	Retinal dehydrogenase 1	TRUE	NA	NA	NA
UKB-PPP	Olink Explore 3072	9	ENSG00000165140	FBP1	Cardiometabolic_P09467	Fructose-1,6-bisphosphatase 1	TRUE	TRUE	NA	NA
UKB-PPP	Olink Explore 3072	9	ENSG00000165689	ENTR1	Cardiometabolic_II_Q96C92	Endosome-associated-trafficking regulator 1	TRUE	FALSE	NA	NA
UKB-PPP	Olink Explore 3072	9	ENSG00000167114	SLC27A4	Neurology_Q6P1M0	Long-chain fatty acid transport protein 4	FALSE	NA	NA	NA
UKB-PPP	Olink Explore 3072	9	ENSG00000171097	KYAT1	Cardiometabolic_Q16773	Kynurenine--oxoglutarate transaminase 1	TRUE	NA	NA	NA
UKB-PPP	Olink Explore 3072	9	ENSG00000172889	EGFL7	Oncology_Q9UHF1	Epidermal growth factor-like protein 7	FALSE	NA	NA	NA
UKB-PPP	Olink Explore 3072	9	ENSG00000175164	ABO	Inflammation_II_P16442	Histo-blood group ABO system transferase	TRUE	TRUE	NA	NA
UKB-PPP	Olink Explore 3072	9	ENSG00000176101	SSNA1	Oncology_II_O43805	Sjoegren syndrome nuclear autoantigen 1	TRUE	NA	NA	NA
UKB-PPP	Olink Explore 3072	9	ENSG00000176978	DPP7	Cardiometabolic_Q9UHL4	Dipeptidyl peptidase 2	TRUE	TRUE	NA	NA
UKB-PPP	Olink Explore 3072	9	ENSG00000177943	MAMDC4	Oncology_II_Q6UXC1	Apical endosomal glycoprotein	FALSE	NA	NA	NA
UKB-PPP	Olink Explore 3072	9	ENSG00000182752	PAPPA	Inflammation_Q13219	Pappalysin-1	FALSE	NA	NA	NA
UKB-PPP	Olink Explore 3072	9	ENSG00000187210	GCNT1	Oncology_Q02742	Beta-1,3-galactosyl-O-glycosyl-glycoprotein beta-1,6-N-acetylglucosaminyltransferase	TRUE	NA	NA	NA
UKB-PPP	Olink Explore 3072	9	ENSG00000187764	SEMA4D	Neurology_Q92854	Semaphorin-4D	FALSE	TRUE	NA	NA
UKB-PPP	Olink Explore 3072	9	ENSG00000197646	PDCD1LG2	Oncology_Q9BQ51	Programmed cell death 1 ligand 2	TRUE	NA	NA	NA
UKB-PPP	Olink Explore 3072	9	ENSG00000197859	ADAMTSL2	Cardiometabolic_II_Q86TH1	ADAMTS-like protein 2	FALSE	NA	NA	NA
UKB-PPP	Olink Explore 3072	9	ENSG00000204291	COL15A1	Cardiometabolic_II_P39059	Collagen alpha-1(XV) chain	TRUE	NA	NA	NA
UKB-PPP	Olink Explore 3072	9	ENSG00000229314	ORM1	Inflammation_II_P02763	Alpha-1-acid glycoprotein 1	TRUE	TRUE	NA	NA
UKB-PPP	Olink Explore 3072	9	ENSG00000257524	AL157935.3	Cardiometabolic_P00568	Adenylate kinase isoenzyme 1	NA	TRUE	NA	NA
UKB-PPP	Olink Explore 3072	9	ENSG00000279073	AL807752.6	Cardiometabolic_Q9NQX5	Neural proliferation differentiation and control protein 1	NA	TRUE	NA	NA
UKB-PPP	Olink Explore 3072	9	ENSG00000284341	AL807752.7	Cardiometabolic_P41222	Prostaglandin-H2 D-isomerase	NA	FALSE	NA	NA
UKB-PPP	Olink Explore 3072	9	ENSG00000285082	AL160272.2	Inflammation_II_O00206	Toll-like receptor 4	NA	TRUE	NA	NA
UKB-PPP	Olink Explore 3072	9	ENSG00000285130	AL358113.1	Oncology_Q16595	Frataxin, mitochondrial	NA	FALSE	NA	NA
UKB-PPP	Olink Explore 3072	10	ENSG00000026103	FAS	Cardiometabolic_P25445	Tumor necrosis factor receptor superfamily member 6	FALSE	TRUE	NA	NA
UKB-PPP	Olink Explore 3072	10	ENSG00000066468	FGFR2	Oncology_P21802	Fibroblast growth factor receptor 2	TRUE	NA	NA	NA
UKB-PPP	Olink Explore 3072	10	ENSG00000077420	APBB1IP	Oncology_Q7Z5R6	Amyloid beta A4 precursor protein-binding family B member 1-interacting protein	TRUE	TRUE	NA	NA
UKB-PPP	Olink Explore 3072	10	ENSG00000079393	DUSP13	Oncology_II_Q6B8I1	Dual specificity protein phosphatase 13 isoform A	FALSE	NA	NA	NA
UKB-PPP	Olink Explore 3072	10	ENSG00000095585	BLNK	Inflammation_II_Q8WV28	B-cell linker protein	TRUE	TRUE	NA	NA
UKB-PPP	Olink Explore 3072	10	ENSG00000095637	SORBS1	Neurology_II_Q9BX66	Sorbin and SH3 domain-containing protein 1	TRUE	NA	NA	NA
UKB-PPP	Olink Explore 3072	10	ENSG00000095739	BAMBI	Oncology_Q13145	BMP and activin membrane-bound inhibitor homolog	TRUE	NA	NA	NA
UKB-PPP	Olink Explore 3072	10	ENSG00000096717	SIRT1	Inflammation_II_Q96EB6	NAD-dependent protein deacetylase sirtuin-1	TRUE	NA	NA	NA
UKB-PPP	Olink Explore 3072	10	ENSG00000099250	NRP1	Cardiometabolic_O14786	Neuropilin-1	TRUE	NA	NA	NA
UKB-PPP	Olink Explore 3072	10	ENSG00000099256	PRTFDC1	Neurology_Q9NRG1	Phosphoribosyltransferase domain-containing protein 1	FALSE	NA	NA	NA
UKB-PPP	Olink Explore 3072	10	ENSG00000099282	TSPAN15	Cardiometabolic_II_O95858	Tetraspanin-15	FALSE	NA	NA	NA
UKB-PPP	Olink Explore 3072	10	ENSG00000107554	DNMBP	Neurology_Q6XZF7	Dynamin-binding protein	TRUE	NA	NA	NA
UKB-PPP	Olink Explore 3072	10	ENSG00000107614	TRDMT1	Oncology_II_O14717	tRNA (cytosine(38)-C(5))-methyltransferase	TRUE	NA	NA	NA
UKB-PPP	Olink Explore 3072	10	ENSG00000107736	CDH23	Neurology_II_Q9H251	Cadherin-23	TRUE	TRUE	NA	NA
UKB-PPP	Olink Explore 3072	10	ENSG00000107738	VSIR	Cardiometabolic_Q9H7M9	V-type immunoglobulin domain-containing suppressor of T-cell activation	TRUE	TRUE	NA	NA
UKB-PPP	Olink Explore 3072	10	ENSG00000107796	ACTA2	Cardiometabolic_P62736	Actin, aortic smooth muscle	TRUE	TRUE	NA	NA
UKB-PPP	Olink Explore 3072	10	ENSG00000107902	LHPP	Inflammation_Q9H008	Phospholysine phosphohistidine inorganic pyrophosphate phosphatase	TRUE	TRUE	NA	NA
UKB-PPP	Olink Explore 3072	10	ENSG00000108187	PBLD	Neurology_P30039	Phenazine biosynthesis-like domain-containing protein	TRUE	NA	NA	NA
UKB-PPP	Olink Explore 3072	10	ENSG00000119917	IFIT3	Oncology_II_O14879	Interferon-induced protein with tetratricopeptide repeats 3	FALSE	TRUE	NA	NA
UKB-PPP	Olink Explore 3072	10	ENSG00000119977	TCTN3	Cardiometabolic_II_Q6NUS6	Tectonic-3	TRUE	TRUE	NA	NA
UKB-PPP	Olink Explore 3072	10	ENSG00000120053	GOT1	Cardiometabolic_II_P17174	Aspartate aminotransferase, cytoplasmic	FALSE	NA	NA	NA
UKB-PPP	Olink Explore 3072	10	ENSG00000120594	PLXDC2	Neurology_II_Q6UX71	Plexin domain-containing protein 2	TRUE	NA	NA	NA
UKB-PPP	Olink Explore 3072	10	ENSG00000121898	CPXM2	Cardiometabolic_II_Q8N436	Inactive carboxypeptidase-like protein X2	TRUE	NA	NA	NA
UKB-PPP	Olink Explore 3072	10	ENSG00000122359	ANXA11	Inflammation_P50995	Annexin A11	FALSE	FALSE	NA	NA
UKB-PPP	Olink Explore 3072	10	ENSG00000122861	PLAU	Neurology_P00749	Urokinase-type plasminogen activator	TRUE	NA	NA	NA
UKB-PPP	Olink Explore 3072	10	ENSG00000127884	ECHS1	Cardiometabolic_II_P30084	Enoyl-CoA hydratase, mitochondrial	TRUE	NA	NA	NA
UKB-PPP	Olink Explore 3072	10	ENSG00000133661	SFTPD	Cardiometabolic_P35247	Pulmonary surfactant-associated protein D	TRUE	NA	NA	NA
UKB-PPP	Olink Explore 3072	10	ENSG00000134453	RBM17	Neurology_II_Q96I25	Splicing factor 45	FALSE	NA	NA	NA
UKB-PPP	Olink Explore 3072	10	ENSG00000134460	IL2RA	Cardiometabolic_P01589	Interleukin-2 receptor subunit alpha	TRUE	FALSE	NA	NA
UKB-PPP	Olink Explore 3072	10	ENSG00000134463	ECHDC3	Cardiometabolic_II_Q96DC8	Enoyl-CoA hydratase domain-containing protein 3, mitochondrial	TRUE	NA	NA	NA
UKB-PPP	Olink Explore 3072	10	ENSG00000134470	IL15RA	Inflammation_Q13261	Interleukin-15 receptor subunit alpha	FALSE	TRUE	NA	NA
UKB-PPP	Olink Explore 3072	10	ENSG00000148498	PARD3	Oncology_II_Q8TEW0	Partitioning defective 3 homolog	TRUE	TRUE	NA	NA
UKB-PPP	Olink Explore 3072	10	ENSG00000148600	CDHR1	Neurology_Q96JP9	Cadherin-related family member 1	TRUE	NA	NA	NA
UKB-PPP	Olink Explore 3072	10	ENSG00000148803	FUOM	Inflammation_II_A2VDF0	Fucose mutarotase	TRUE	NA	NA	NA
UKB-PPP	Olink Explore 3072	10	ENSG00000148848	ADAM12	Inflammation_II_O43184	Disintegrin and metalloproteinase domain-containing protein 12	TRUE	NA	NA	NA
UKB-PPP	Olink Explore 3072	10	ENSG00000151532	VTI1A	Inflammation_II_Q96AJ9	Vesicle transport through interaction with t-SNAREs homolog 1A	TRUE	FALSE	NA	NA
UKB-PPP	Olink Explore 3072	10	ENSG00000151651	ADAM8	Neurology_P78325	Disintegrin and metalloproteinase domain-containing protein 8	TRUE	TRUE	NA	NA
UKB-PPP	Olink Explore 3072	10	ENSG00000151929	BAG3	Neurology_O95817	BAG family molecular chaperone regulator 3	FALSE	NA	NA	NA
UKB-PPP	Olink Explore 3072	10	ENSG00000152804	HHEX	Neurology_II_Q03014	Hematopoietically-expressed homeobox protein HHEX	TRUE	NA	NA	NA
UKB-PPP	Olink Explore 3072	10	ENSG00000155629	PIK3AP1	Inflammation_Q6ZUJ8	Phosphoinositide 3-kinase adapter protein 1	TRUE	TRUE	NA	NA
UKB-PPP	Olink Explore 3072	10	ENSG00000165609	NUDT5	Neurology_Q9UKK9	ADP-sugar pyrophosphatase	TRUE	TRUE	NA	NA
UKB-PPP	Olink Explore 3072	10	ENSG00000165672	PRDX3	Inflammation_P30048	Thioredoxin-dependent peroxide reductase, mitochondrial	TRUE	FALSE	NA	NA
UKB-PPP	Olink Explore 3072	10	ENSG00000165731	RET	Oncology_P07949	Proto-oncogene tyrosine-protein kinase receptor Ret	FALSE	NA	NA	NA
UKB-PPP	Olink Explore 3072	10	ENSG00000165806	CASP7	Neurology_II_P55210	Caspase-7	TRUE	NA	NA	NA
UKB-PPP	Olink Explore 3072	10	ENSG00000166228	PCBD1	Inflammation_II_P61457	Pterin-4-alpha-carbinolamine dehydratase	TRUE	FALSE	NA	NA
UKB-PPP	Olink Explore 3072	10	ENSG00000170430	MGMT	Inflammation_P16455	Methylated-DNA--protein-cysteine methyltransferase	TRUE	TRUE	NA	NA
UKB-PPP	Olink Explore 3072	10	ENSG00000174721	FGFBP3	Neurology_II_Q8TAT2	Fibroblast growth factor-binding protein 3	TRUE	NA	NA	NA
UKB-PPP	Olink Explore 3072	10	ENSG00000185532	PRKG1	Inflammation_II_Q13976	cGMP-dependent protein kinase 1	TRUE	NA	NA	NA
UKB-PPP	Olink Explore 3072	10	ENSG00000188611	ASAH2	Neurology_Q9NR71	Neutral ceramidase	TRUE	NA	NA	NA
UKB-PPP	Olink Explore 3072	10	ENSG00000188690	UROS	Neurology_II_P10746	Uroporphyrinogen-III synthase	TRUE	TRUE	NA	NA
UKB-PPP	Olink Explore 3072	10	ENSG00000196177	ACADSB	Cardiometabolic_II_P45954	Short/branched chain specific acyl-CoA dehydrogenase, mitochondrial	FALSE	NA	NA	NA
UKB-PPP	Olink Explore 3072	10	ENSG00000197746	PSAP	Cardiometabolic_II_P07602	Prosaposin	TRUE	TRUE	NA	NA
UKB-PPP	Olink Explore 3072	10	ENSG00000198408	OGA	Oncology_II_O60502	Protein O-GlcNAcase	TRUE	TRUE	NA	NA
UKB-PPP	Olink Explore 3072	10	ENSG00000198873	GRK5	Cardiometabolic_P34947	G protein-coupled receptor kinase 5	TRUE	TRUE	NA	NA
UKB-PPP	Olink Explore 3072	10	ENSG00000198954	KIFBP	Oncology_Q96EK5	KIF-binding protein	FALSE	NA	NA	NA
UKB-PPP	Olink Explore 3072	10	ENSG00000213551	DNAJC9	Oncology_II_Q8WXX5	DnaJ homolog subfamily C member 9	FALSE	NA	NA	NA
UKB-PPP	Olink Explore 3072	10	ENSG00000260314	MRC1	Inflammation_II_P22897	Macrophage mannose receptor 1	TRUE	NA	NA	NA
UKB-PPP	Olink Explore 3072	11	ENSG00000006118	TMEM132A	Cardiometabolic_II_Q24JP5	Transmembrane protein 132A	TRUE	NA	NA	NA
UKB-PPP	Olink Explore 3072	11	ENSG00000013725	CD6	Inflammation_P30203	T-cell differentiation antigen CD6	TRUE	TRUE	NA	NA
UKB-PPP	Olink Explore 3072	11	ENSG00000019102	VSIG2	Oncology_II_Q96IQ7	V-set and immunoglobulin domain-containing protein 2	FALSE	NA	NA	NA
UKB-PPP	Olink Explore 3072	11	ENSG00000019144	PHLDB1	Oncology_II_Q86UU1	Pleckstrin homology-like domain family B member 1	FALSE	NA	NA	NA
UKB-PPP	Olink Explore 3072	11	ENSG00000048028	USP28	Neurology_II_Q96RU2	Ubiquitin carboxyl-terminal hydrolase 28	TRUE	NA	NA	NA
UKB-PPP	Olink Explore 3072	11	ENSG00000050165	DKK3	Cardiometabolic_Q9UBP4	Dickkopf-related protein 3	TRUE	NA	NA	NA
UKB-PPP	Olink Explore 3072	11	ENSG00000054967	RELT	Neurology_Q969Z4	Tumor necrosis factor receptor superfamily member 19L	TRUE	TRUE	NA	NA
UKB-PPP	Olink Explore 3072	11	ENSG00000064309	CDON	Inflammation_Q4KMG0	Cell adhesion molecule-related/down-regulated by oncogenes	TRUE	NA	NA	NA
UKB-PPP	Olink Explore 3072	11	ENSG00000069482	GAL	Inflammation_P22466	Galanin peptides	FALSE	NA	NA	NA
UKB-PPP	Olink Explore 3072	11	ENSG00000070081	NUCB2	Oncology_P80303	Nucleobindin-2	TRUE	TRUE	NA	NA
UKB-PPP	Olink Explore 3072	11	ENSG00000072952	MRVI1	Inflammation_II_Q9Y5Y7	Lymphatic vessel endothelial hyaluronic acid receptor 1	NA	FALSE	NA	NA
UKB-PPP	Olink Explore 3072	11	ENSG00000076706	MCAM	Cardiometabolic_P43121	Cell surface glycoprotein MUC18	TRUE	NA	NA	NA
UKB-PPP	Olink Explore 3072	11	ENSG00000084207	GSTP1	Neurology_P09211	Glutathione S-transferase P	FALSE	FALSE	NA	NA
UKB-PPP	Olink Explore 3072	11	ENSG00000085063	CD59	Cardiometabolic_P13987	CD59 glycoprotein	FALSE	FALSE	NA	NA
UKB-PPP	Olink Explore 3072	11	ENSG00000087884	AAMDC	Cardiometabolic_II_Q9H7C9	Mth938 domain-containing protein	TRUE	FALSE	NA	NA
UKB-PPP	Olink Explore 3072	11	ENSG00000099834	CDHR5	Cardiometabolic_Q9HBB8	Cadherin-related family member 5	TRUE	NA	NA	NA
UKB-PPP	Olink Explore 3072	11	ENSG00000109861	CTSC	Inflammation_P53634	Dipeptidyl peptidase 1	TRUE	TRUE	NA	NA
UKB-PPP	Olink Explore 3072	11	ENSG00000109906	ZBTB16	Oncology_Q05516	Zinc finger and BTB domain-containing protein 16	TRUE	TRUE	NA	NA
UKB-PPP	Olink Explore 3072	11	ENSG00000109917	ZPR1	Neurology_II_O75312	Zinc finger protein ZPR1	TRUE	NA	NA	NA
UKB-PPP	Olink Explore 3072	11	ENSG00000109943	CRTAM	Neurology_O95727	Cytotoxic and regulatory T-cell molecule	TRUE	NA	NA	NA
UKB-PPP	Olink Explore 3072	11	ENSG00000110013	SIAE	Oncology_Q9HAT2	Sialate O-acetylesterase	FALSE	NA	NA	NA
UKB-PPP	Olink Explore 3072	11	ENSG00000110025	SNX15	Inflammation_II_Q9NRS6	Sorting nexin-15	NA	TRUE	NA	NA
UKB-PPP	Olink Explore 3072	11	ENSG00000110203	FOLR3	Oncology_P41439	Folate receptor gamma	TRUE	TRUE	NA	NA
UKB-PPP	Olink Explore 3072	11	ENSG00000110324	IL10RA	Inflammation_Q13651	Interleukin-10 receptor subunit alpha	FALSE	FALSE	NA	NA
UKB-PPP	Olink Explore 3072	11	ENSG00000110330	BIRC2	Oncology_Q13490	Baculoviral IAP repeat-containing protein 2	FALSE	TRUE	NA	NA
UKB-PPP	Olink Explore 3072	11	ENSG00000110400	NECTIN1	Inflammation_II_Q15223	Nectin-1	TRUE	NA	NA	NA
UKB-PPP	Olink Explore 3072	11	ENSG00000110448	CD5	Oncology_P06127	T-cell surface glycoprotein CD5	TRUE	NA	NA	NA
UKB-PPP	Olink Explore 3072	11	ENSG00000117984	CTSD	Cardiometabolic_P07339	Cathepsin D	FALSE	TRUE	NA	NA
UKB-PPP	Olink Explore 3072	11	ENSG00000118113	MMP8	Neurology_P22894	Neutrophil collagenase	FALSE	NA	NA	NA
UKB-PPP	Olink Explore 3072	11	ENSG00000118137	APOA1	Inflammation_II_P02647	Apolipoprotein A-I	FALSE	NA	NA	NA
UKB-PPP	Olink Explore 3072	11	ENSG00000121691	CAT	Inflammation_II_P04040	Catalase	TRUE	TRUE	NA	NA
UKB-PPP	Olink Explore 3072	11	ENSG00000124942	AHNAK	Cardiometabolic_II_Q09666	Neuroblast differentiation-associated protein AHNAK	TRUE	TRUE	NA	NA
UKB-PPP	Olink Explore 3072	11	ENSG00000126432	PRDX5	Inflammation_P30044	Peroxiredoxin-5, mitochondrial	TRUE	TRUE	NA	NA
UKB-PPP	Olink Explore 3072	11	ENSG00000130592	LSP1	Inflammation_P33241	Lymphocyte-specific protein 1	TRUE	TRUE	NA	NA
UKB-PPP	Olink Explore 3072	11	ENSG00000132109	TRIM21	Inflammation_P19474	E3 ubiquitin-protein ligase TRIM21	FALSE	TRUE	NA	NA
UKB-PPP	Olink Explore 3072	11	ENSG00000132256	TRIM5	Inflammation_Q9C035	Tripartite motif-containing protein 5	TRUE	TRUE	NA	NA
UKB-PPP	Olink Explore 3072	11	ENSG00000132740	IGHMBP2	Cardiometabolic_II_P38935	DNA-binding protein SMUBP-2	FALSE	FALSE	NA	NA
UKB-PPP	Olink Explore 3072	11	ENSG00000132744	ACY3	Cardiometabolic_II_Q96HD9	N-acyl-aromatic-L-amino acid amidohydrolase	TRUE	NA	NA	NA
UKB-PPP	Olink Explore 3072	11	ENSG00000133789	SWAP70	Oncology_II_Q9UH65	Switch-associated protein 70	TRUE	FALSE	NA	NA
UKB-PPP	Olink Explore 3072	11	ENSG00000133800	LYVE1	Inflammation_II_Q9Y5Y7	Lymphatic vessel endothelial hyaluronic acid receptor 1	TRUE	FALSE	NA	NA
UKB-PPP	Olink Explore 3072	11	ENSG00000133805	AMPD3	Neurology_II_Q01432	AMP deaminase 3	TRUE	TRUE	NA	NA
UKB-PPP	Olink Explore 3072	11	ENSG00000134809	TIMM10	Cardiometabolic_II_P62072	Mitochondrial import inner membrane translocase subunit Tim10	TRUE	TRUE	NA	NA
UKB-PPP	Olink Explore 3072	11	ENSG00000134827	TCN1	Inflammation_II_P20061	Transcobalamin-1	TRUE	NA	NA	NA
UKB-PPP	Olink Explore 3072	11	ENSG00000137496	IL18BP	Cardiometabolic_O95998	Interleukin-18-binding protein	TRUE	NA	NA	NA
UKB-PPP	Olink Explore 3072	11	ENSG00000137509	PRCP	Cardiometabolic_P42785	Lysosomal Pro-X carboxypeptidase	TRUE	TRUE	NA	NA
UKB-PPP	Olink Explore 3072	11	ENSG00000137714	FDX1	Cardiometabolic_II_P10109	Adrenodoxin, mitochondrial	TRUE	NA	NA	NA
UKB-PPP	Olink Explore 3072	11	ENSG00000137752	CASP1	Neurology_P29466	Caspase-1	FALSE	TRUE	NA	NA
UKB-PPP	Olink Explore 3072	11	ENSG00000148926	ADM	Oncology_P35318	Pro-adrenomedullin	FALSE	NA	NA	NA
UKB-PPP	Olink Explore 3072	11	ENSG00000148935	GAS2	Oncology_II_O43903	Growth arrest-specific protein 2	FALSE	NA	NA	NA
UKB-PPP	Olink Explore 3072	11	ENSG00000149131	SERPING1	Inflammation_II_P05155	Plasma protease C1 inhibitor	FALSE	TRUE	NA	NA
UKB-PPP	Olink Explore 3072	11	ENSG00000149257	SERPINH1	Oncology_II_P50454	Serpin H1	TRUE	FALSE	NA	NA
UKB-PPP	Olink Explore 3072	11	ENSG00000149294	NCAM1	Cardiometabolic_P13591	Neural cell adhesion molecule 1	TRUE	NA	NA	NA
UKB-PPP	Olink Explore 3072	11	ENSG00000149428	HYOU1	Cardiometabolic_Q9Y4L1	Hypoxia up-regulated protein 1	TRUE	FALSE	NA	NA
UKB-PPP	Olink Explore 3072	11	ENSG00000149564	ESAM	Cardiometabolic_Q96AP7	Endothelial cell-selective adhesion molecule	TRUE	TRUE	NA	NA
UKB-PPP	Olink Explore 3072	11	ENSG00000150316	CWC15	Oncology_II_Q9P013	Spliceosome-associated protein CWC15 homolog	TRUE	NA	NA	NA
UKB-PPP	Olink Explore 3072	11	ENSG00000150782	IL18	Inflammation_Q14116	Interleukin-18	TRUE	FALSE	NA	NA
UKB-PPP	Olink Explore 3072	11	ENSG00000150787	PTS	Neurology_Q03393	6-pyruvoyl tetrahydrobiopterin synthase	NA	FALSE	NA	NA
UKB-PPP	Olink Explore 3072	11	ENSG00000154133	ROBO4	Cardiometabolic_II_Q8WZ75	Roundabout homolog 4	FALSE	NA	NA	NA
UKB-PPP	Olink Explore 3072	11	ENSG00000156587	UBE2L6	Cardiometabolic_II_O14933	Ubiquitin/ISG15-conjugating enzyme E2 L6	TRUE	FALSE	NA	NA
UKB-PPP	Olink Explore 3072	11	ENSG00000160613	PCSK7	Oncology_II_Q16549	Proprotein convertase subtilisin/kexin type 7	FALSE	TRUE	NA	NA
UKB-PPP	Olink Explore 3072	11	ENSG00000162174	ASRGL1	Cardiometabolic_II_Q7L266	Isoaspartyl peptidase/L-asparaginase	TRUE	FALSE	NA	NA
UKB-PPP	Olink Explore 3072	11	ENSG00000165457	FOLR2	Neurology_P14207	Folate receptor beta	FALSE	NA	NA	NA
UKB-PPP	Olink Explore 3072	11	ENSG00000165458	INPPL1	Oncology_O15357	Phosphatidylinositol 3,4,5-trisphosphate 5-phosphatase 2	FALSE	FALSE	NA	NA
UKB-PPP	Olink Explore 3072	11	ENSG00000166086	JAM3	Inflammation_II_Q9BX67	Junctional adhesion molecule C	TRUE	NA	NA	NA
UKB-PPP	Olink Explore 3072	11	ENSG00000166311	SMPD1	Neurology_P17405	Sphingomyelin phosphodiesterase	FALSE	TRUE	NA	NA
UKB-PPP	Olink Explore 3072	11	ENSG00000166340	TPP1	Inflammation_O14773	Tripeptidyl-peptidase 1	TRUE	TRUE	NA	NA
UKB-PPP	Olink Explore 3072	11	ENSG00000166394	CYB5R2	Oncology_II_Q6BCY4	NADH-cytochrome b5 reductase 2	TRUE	TRUE	NA	NA
UKB-PPP	Olink Explore 3072	11	ENSG00000166682	TMPRSS5	Neurology_Q9H3S3	Transmembrane protease serine 5	TRUE	NA	NA	NA
UKB-PPP	Olink Explore 3072	11	ENSG00000168040	FADD	Cardiometabolic_Q13158	FAS-associated death domain protein	TRUE	NA	NA	NA
UKB-PPP	Olink Explore 3072	11	ENSG00000168056	LTBP3	Oncology_Q9NS15	Latent-transforming growth factor beta-binding protein 3	TRUE	TRUE	NA	NA
UKB-PPP	Olink Explore 3072	11	ENSG00000172375	C2CD2L	Neurology_O14523	Phospholipid transfer protein C2CD2L	TRUE	TRUE	NA	NA
UKB-PPP	Olink Explore 3072	11	ENSG00000172830	SSH3	Oncology_II_Q8TE77	Protein phosphatase Slingshot homolog 3	TRUE	NA	NA	NA
UKB-PPP	Olink Explore 3072	11	ENSG00000173511	VEGFB	Inflammation_II_P49765	Vascular endothelial growth factor B	TRUE	TRUE	NA	NA
UKB-PPP	Olink Explore 3072	11	ENSG00000173992	CCS	Neurology_O14618	Copper chaperone for superoxide dismutase	TRUE	NA	NA	NA
UKB-PPP	Olink Explore 3072	11	ENSG00000174080	CTSF	Oncology_Q9UBX1	Cathepsin F	TRUE	NA	NA	NA
UKB-PPP	Olink Explore 3072	11	ENSG00000174684	B4GAT1	Neurology_O43505	Beta-1,4-glucuronyltransferase 1	TRUE	NA	NA	NA
UKB-PPP	Olink Explore 3072	11	ENSG00000174807	CD248	Cardiometabolic_II_Q9HCU0	Endosialin	FALSE	NA	NA	NA
UKB-PPP	Olink Explore 3072	11	ENSG00000175582	RAB6A	Inflammation_P20340	Ras-related protein Rab-6A	TRUE	FALSE	NA	NA
UKB-PPP	Olink Explore 3072	11	ENSG00000177098	SCN4B	Cardiometabolic_II_Q8IWT1	Sodium channel subunit beta-4	TRUE	NA	NA	NA
UKB-PPP	Olink Explore 3072	11	ENSG00000177106	EPS8L2	Oncology_Q9H6S3	Epidermal growth factor receptor kinase substrate 8-like protein 2	TRUE	NA	NA	NA
UKB-PPP	Olink Explore 3072	11	ENSG00000177156	TALDO1	Cardiometabolic_II_P37837	Transaldolase	TRUE	TRUE	NA	NA
UKB-PPP	Olink Explore 3072	11	ENSG00000184524	CEND1	Neurology_II_Q8N111	Cell cycle exit and neuronal differentiation protein 1	FALSE	NA	NA	NA
UKB-PPP	Olink Explore 3072	11	ENSG00000188211	NCR3LG1	Oncology_II_Q68D85	Natural cytotoxicity triggering receptor 3 ligand 1	FALSE	NA	NA	NA
UKB-PPP	Olink Explore 3072	11	ENSG00000196611	MMP1	Inflammation_P03956	Interstitial collagenase	TRUE	NA	NA	NA
UKB-PPP	Olink Explore 3072	11	ENSG00000196914	ARHGEF12	Inflammation_Q9NZN5	Rho guanine nucleotide exchange factor 12	TRUE	NA	NA	NA
UKB-PPP	Olink Explore 3072	11	ENSG00000204381	LAYN	Neurology_Q6UX15	Layilin	FALSE	NA	NA	NA
UKB-PPP	Olink Explore 3072	11	ENSG00000205531	NAP1L4	Oncology_II_Q99733	Nucleosome assembly protein 1-like 4	TRUE	TRUE	NA	NA
UKB-PPP	Olink Explore 3072	11	ENSG00000214517	PPME1	Oncology_Q9Y570	Protein phosphatase methylesterase 1	TRUE	NA	NA	NA
UKB-PPP	Olink Explore 3072	11	ENSG00000239920	AC104389.5	Inflammation_Q9C035	Tripartite motif-containing protein 5	NA	TRUE	NA	NA
UKB-PPP	Olink Explore 3072	11	ENSG00000250644	AC068580.4	Cardiometabolic_P07339	Cathepsin D	NA	TRUE	NA	NA
UKB-PPP	Olink Explore 3072	11	ENSG00000256269	HMBS	Oncology_P08397	Porphobilinogen deaminase	TRUE	TRUE	NA	NA
UKB-PPP	Olink Explore 3072	11	ENSG00000262655	SPON1	Inflammation_Q9HCB6	Spondin-1	FALSE	NA	NA	NA
UKB-PPP	Olink Explore 3072	11	ENSG00000273003	ARL2-SNX15	Inflammation_II_Q9NRS6	Sorting nexin-15	NA	TRUE	NA	NA
UKB-PPP	Olink Explore 3072	11	ENSG00000285338	AC091564.7	Inflammation_O14773	Tripeptidyl-peptidase 1	NA	TRUE	NA	NA
UKB-PPP	Olink Explore 3072	12	ENSG00000003056	M6PR	Cardiometabolic_II_P20645	Cation-dependent mannose-6-phosphate receptor	TRUE	TRUE	NA	NA
UKB-PPP	Olink Explore 3072	12	ENSG00000004478	FKBP4	Neurology_Q02790	Peptidyl-prolyl cis-trans isomerase FKBP4	TRUE	NA	NA	NA
UKB-PPP	Olink Explore 3072	12	ENSG00000010610	CD4	Inflammation_P01730	T-cell surface glycoprotein CD4	TRUE	TRUE	NA	NA
UKB-PPP	Olink Explore 3072	12	ENSG00000011465	DCN	Cardiometabolic_P07585	Decorin	FALSE	NA	NA	NA
UKB-PPP	Olink Explore 3072	12	ENSG00000012822	CALCOCO1	Oncology_Q9P1Z2	Calcium-binding and coiled-coil domain-containing protein 1	TRUE	TRUE	NA	NA
UKB-PPP	Olink Explore 3072	12	ENSG00000013583	HEBP1	Cardiometabolic_Q9NRV9	Heme-binding protein 1	TRUE	TRUE	NA	NA
UKB-PPP	Olink Explore 3072	12	ENSG00000049130	KITLG	Cardiometabolic_P21583	Kit ligand	FALSE	NA	NA	NA
UKB-PPP	Olink Explore 3072	12	ENSG00000058272	PPP1R12A	Oncology_O14974	Protein phosphatase 1 regulatory subunit 12A	FALSE	FALSE	NA	NA
UKB-PPP	Olink Explore 3072	12	ENSG00000060982	BCAT1	Cardiometabolic_II_P54687	Branched-chain-amino-acid aminotransferase, cytosolic	TRUE	NA	NA	NA
UKB-PPP	Olink Explore 3072	12	ENSG00000065357	DGKA	Inflammation_II_P23743	Diacylglycerol kinase alpha	FALSE	FALSE	NA	NA
UKB-PPP	Olink Explore 3072	12	ENSG00000065361	ERBB3	Inflammation_P21860	Receptor tyrosine-protein kinase erbB-3	FALSE	NA	NA	NA
UKB-PPP	Olink Explore 3072	12	ENSG00000067182	TNFRSF1A	Neurology_P19438	Tumor necrosis factor receptor superfamily member 1A	FALSE	TRUE	NA	NA
UKB-PPP	Olink Explore 3072	12	ENSG00000076248	UNG	Oncology_II_P13051	Uracil-DNA glycosylase	TRUE	NA	NA	NA
UKB-PPP	Olink Explore 3072	12	ENSG00000078237	TIGAR	Neurology_Q9NQ88	Fructose-2,6-bisphosphatase TIGAR	TRUE	NA	NA	NA
UKB-PPP	Olink Explore 3072	12	ENSG00000089159	PXN	Neurology_P49023	Paxillin	TRUE	FALSE	NA	NA
UKB-PPP	Olink Explore 3072	12	ENSG00000089220	PEBP1	Neurology_P30086	Phosphatidylethanolamine-binding protein 1	FALSE	NA	NA	NA
UKB-PPP	Olink Explore 3072	12	ENSG00000089234	BRAP	Oncology_II_Q7Z569	BRCA1-associated protein	FALSE	NA	NA	NA
UKB-PPP	Olink Explore 3072	12	ENSG00000089248	ERP29	Inflammation_II_P30040	Endoplasmic reticulum resident protein 29	FALSE	FALSE	NA	NA
UKB-PPP	Olink Explore 3072	12	ENSG00000089692	LAG3	Oncology_P18627	Lymphocyte activation gene 3 protein	FALSE	TRUE	NA	NA
UKB-PPP	Olink Explore 3072	12	ENSG00000090615	GOLGA3	Neurology_II_Q08378	Golgin subfamily A member 3	TRUE	TRUE	NA	NA
UKB-PPP	Olink Explore 3072	12	ENSG00000110799	VWF	Cardiometabolic_P04275	von Willebrand factor	FALSE	NA	NA	NA
UKB-PPP	Olink Explore 3072	12	ENSG00000110801	PSMD9	Oncology_O00233	26S proteasome non-ATPase regulatory subunit 9	FALSE	TRUE	NA	NA
UKB-PPP	Olink Explore 3072	12	ENSG00000110848	CD69	Cardiometabolic_Q07108	Early activation antigen CD69	FALSE	NA	NA	NA
UKB-PPP	Olink Explore 3072	12	ENSG00000110876	SELPLG	Inflammation_Q14242	P-selectin glycoprotein ligand 1	TRUE	TRUE	NA	NA
UKB-PPP	Olink Explore 3072	12	ENSG00000110921	MVK	Inflammation_Q03426	Mevalonate kinase	FALSE	FALSE	NA	NA
UKB-PPP	Olink Explore 3072	12	ENSG00000110934	BIN2	Neurology_Q9UBW5	Bridging integrator 2	TRUE	TRUE	NA	NA
UKB-PPP	Olink Explore 3072	12	ENSG00000111057	KRT18	Oncology_P05783	Keratin, type I cytoskeletal 18	FALSE	NA	NA	NA
UKB-PPP	Olink Explore 3072	12	ENSG00000111142	METAP2	Oncology_P50579	Methionine aminopeptidase 2	FALSE	FALSE	NA	NA
UKB-PPP	Olink Explore 3072	12	ENSG00000111144	LTA4H	Oncology_P09960	Leukotriene A-4 hydrolase	TRUE	FALSE	NA	NA
UKB-PPP	Olink Explore 3072	12	ENSG00000111215	PRR4	Inflammation_II_Q16378	Proline-rich protein 4	FALSE	NA	NA	NA
UKB-PPP	Olink Explore 3072	12	ENSG00000111252	SH2B3	Oncology_Q9UQQ2	SH2B adapter protein 3	TRUE	FALSE	NA	NA
UKB-PPP	Olink Explore 3072	12	ENSG00000111261	MANSC1	Oncology_Q9H8J5	MANSC domain-containing protein 1	FALSE	FALSE	NA	NA
UKB-PPP	Olink Explore 3072	12	ENSG00000111275	ALDH2	Oncology_II_P05091	Aldehyde dehydrogenase, mitochondrial	TRUE	NA	NA	NA
UKB-PPP	Olink Explore 3072	12	ENSG00000111321	LTBR	Inflammation_P36941	Tumor necrosis factor receptor superfamily member 3	TRUE	TRUE	NA	NA
UKB-PPP	Olink Explore 3072	12	ENSG00000111412	C12orf49	Oncology_II_Q9H741	SREBP regulating gene protein	TRUE	FALSE	NA	NA
UKB-PPP	Olink Explore 3072	12	ENSG00000111452	ADGRD1	Inflammation_II_Q6QNK2	Adhesion G-protein coupled receptor D1	TRUE	NA	NA	NA
UKB-PPP	Olink Explore 3072	12	ENSG00000111537	IFNG	Inflammation_P01579	Interferon gamma	FALSE	NA	NA	NA
UKB-PPP	Olink Explore 3072	12	ENSG00000111554	MDM1	Neurology_II_Q8TC05	Nuclear protein MDM1	FALSE	TRUE	NA	NA
UKB-PPP	Olink Explore 3072	12	ENSG00000111644	ACRBP	Oncology_II_Q8NEB7	Acrosin-binding protein	FALSE	TRUE	NA	NA
UKB-PPP	Olink Explore 3072	12	ENSG00000111674	ENO2	Neurology_P09104	Gamma-enolase	FALSE	NA	NA	NA
UKB-PPP	Olink Explore 3072	12	ENSG00000111725	PRKAB1	Inflammation_Q9Y478	5'-AMP-activated protein kinase subunit beta-1	TRUE	TRUE	NA	NA
UKB-PPP	Olink Explore 3072	12	ENSG00000111728	ST8SIA1	Inflammation_II_Q92185	Alpha-N-acetylneuraminide alpha-2,8-sialyltransferase	TRUE	TRUE	NA	NA
UKB-PPP	Olink Explore 3072	12	ENSG00000111729	CLEC4A	Inflammation_Q9UMR7	C-type lectin domain family 4 member A	TRUE	TRUE	NA	NA
UKB-PPP	Olink Explore 3072	12	ENSG00000111796	KLRB1	Inflammation_Q12918	Killer cell lectin-like receptor subfamily B member 1	TRUE	TRUE	NA	NA
UKB-PPP	Olink Explore 3072	12	ENSG00000118308	LRMP	Cardiometabolic_Q12912	Inositol 1,4,5-triphosphate receptor associated 2	TRUE	FALSE	NA	NA
UKB-PPP	Olink Explore 3072	12	ENSG00000120860	WASHC3	Neurology_II_Q9Y3C0	WASH complex subunit 3	TRUE	TRUE	NA	NA
UKB-PPP	Olink Explore 3072	12	ENSG00000122965	RBM19	Cardiometabolic_II_Q9Y4C8	Probable RNA-binding protein 19	FALSE	FALSE	NA	NA
UKB-PPP	Olink Explore 3072	12	ENSG00000122966	CIT	Neurology_II_O14578	Citron Rho-interacting kinase	FALSE	NA	NA	NA
UKB-PPP	Olink Explore 3072	12	ENSG00000123405	NFE2	Cardiometabolic_II_Q16621	Transcription factor NF-E2 45 kDa subunit	TRUE	TRUE	NA	NA
UKB-PPP	Olink Explore 3072	12	ENSG00000127329	PTPRB	Cardiometabolic_II_P23467	Receptor-type tyrosine-protein phosphatase beta	FALSE	NA	NA	NA
UKB-PPP	Olink Explore 3072	12	ENSG00000130038	CRACR2A	Oncology_Q9BSW2	EF-hand calcium-binding domain-containing protein 4B	TRUE	FALSE	NA	NA
UKB-PPP	Olink Explore 3072	12	ENSG00000130787	HIP1R	Neurology_II_O75146	Huntingtin-interacting protein 1-related protein	TRUE	NA	NA	NA
UKB-PPP	Olink Explore 3072	12	ENSG00000134539	KLRD1	Inflammation_Q13241	Natural killer cells antigen CD94	TRUE	TRUE	NA	NA
UKB-PPP	Olink Explore 3072	12	ENSG00000135404	CD63	Neurology_P08962	CD63 antigen	FALSE	NA	NA	NA
UKB-PPP	Olink Explore 3072	12	ENSG00000135678	CPM	Neurology_P14384	Carboxypeptidase M	TRUE	NA	NA	NA
UKB-PPP	Olink Explore 3072	12	ENSG00000136026	CKAP4	Inflammation_Q07065	Cytoskeleton-associated protein 4	TRUE	NA	NA	NA
UKB-PPP	Olink Explore 3072	12	ENSG00000136044	APPL2	Inflammation_II_Q8NEU8	DCC-interacting protein 13-beta	TRUE	TRUE	NA	NA
UKB-PPP	Olink Explore 3072	12	ENSG00000139178	C1RL	Inflammation_II_Q9NZP8	Complement C1r subcomponent-like protein	TRUE	TRUE	NA	NA
UKB-PPP	Olink Explore 3072	12	ENSG00000139182	CLSTN3	Neurology_II_Q9BQT9	Calsyntenin-3	TRUE	TRUE	NA	NA
UKB-PPP	Olink Explore 3072	12	ENSG00000139193	CD27	Oncology_P26842	CD27 antigen	TRUE	TRUE	NA	NA
UKB-PPP	Olink Explore 3072	12	ENSG00000139194	RBP5	Oncology_P82980	Retinol-binding protein 5	TRUE	NA	NA	NA
UKB-PPP	Olink Explore 3072	12	ENSG00000139211	AMIGO2	Oncology_Q86SJ2	Amphoterin-induced protein 2	TRUE	NA	NA	NA
UKB-PPP	Olink Explore 3072	12	ENSG00000139531	SUOX	Neurology_II_P51687	Sulfite oxidase, mitochondrial	FALSE	NA	NA	NA
UKB-PPP	Olink Explore 3072	12	ENSG00000139546	TARBP2	Neurology_Q15633	RISC-loading complex subunit TARBP2	FALSE	NA	NA	NA
UKB-PPP	Olink Explore 3072	12	ENSG00000139567	ACVRL1	Neurology_P37023	Serine/threonine-protein kinase receptor R3	TRUE	NA	NA	NA
UKB-PPP	Olink Explore 3072	12	ENSG00000139626	ITGB7	Oncology_P26010	Integrin beta-7	TRUE	TRUE	NA	NA
UKB-PPP	Olink Explore 3072	12	ENSG00000139726	DENR	Inflammation_II_O43583	Density-regulated protein	FALSE	NA	NA	NA
UKB-PPP	Olink Explore 3072	12	ENSG00000150045	KLRF1	Inflammation_II_Q9NZS2	Killer cell lectin-like receptor subfamily F member 1	NA	TRUE	NA	NA
UKB-PPP	Olink Explore 3072	12	ENSG00000150048	CLEC1A	Cardiometabolic_Q8NC01	C-type lectin domain family 1 member A	TRUE	NA	NA	NA
UKB-PPP	Olink Explore 3072	12	ENSG00000150977	RILPL2	Cardiometabolic_II_Q969X0	RILP-like protein 2	TRUE	TRUE	NA	NA
UKB-PPP	Olink Explore 3072	12	ENSG00000159403	C1R	Inflammation_II_P00736	Complement C1r subcomponent	FALSE	NA	NA	NA
UKB-PPP	Olink Explore 3072	12	ENSG00000161638	ITGA5	Neurology_P08648	Integrin alpha-5	FALSE	FALSE	NA	NA
UKB-PPP	Olink Explore 3072	12	ENSG00000165682	CLEC1B	Neurology_Q9P126	C-type lectin domain family 1 member B	FALSE	FALSE	NA	NA
UKB-PPP	Olink Explore 3072	12	ENSG00000166527	CLEC4D	Inflammation_Q8WXI8	C-type lectin domain family 4 member D	TRUE	TRUE	NA	NA
UKB-PPP	Olink Explore 3072	12	ENSG00000167535	CACNB3	Neurology_II_P54284	Voltage-dependent L-type calcium channel subunit beta-3	TRUE	NA	NA	NA
UKB-PPP	Olink Explore 3072	12	ENSG00000167588	GPD1	Oncology_II_P21695	Glycerol-3-phosphate dehydrogenase	FALSE	NA	NA	NA
UKB-PPP	Olink Explore 3072	12	ENSG00000167779	IGFBP6	Cardiometabolic_P24592	Insulin-like growth factor-binding protein 6	TRUE	NA	NA	NA
UKB-PPP	Olink Explore 3072	12	ENSG00000169372	CRADD	Neurology_P78560	Death domain-containing protein CRADD	FALSE	FALSE	NA	NA
UKB-PPP	Olink Explore 3072	12	ENSG00000170581	STAT2	Inflammation_II_P52630	Signal transducer and activator of transcription 2	FALSE	NA	NA	NA
UKB-PPP	Olink Explore 3072	12	ENSG00000170855	TRIAP1	Oncology_O43715	TP53-regulated inhibitor of apoptosis 1	TRUE	NA	NA	NA
UKB-PPP	Olink Explore 3072	12	ENSG00000172243	CLEC7A	Inflammation_Q9BXN2	C-type lectin domain family 7 member A	TRUE	TRUE	NA	NA
UKB-PPP	Olink Explore 3072	12	ENSG00000172322	CLEC12A	Inflammation_II_Q5QGZ9	C-type lectin domain family 12 member A	TRUE	TRUE	NA	NA
UKB-PPP	Olink Explore 3072	12	ENSG00000176834	VSIG10	Oncology_II_Q8N0Z9	V-set and immunoglobulin domain-containing protein 10	TRUE	NA	NA	NA
UKB-PPP	Olink Explore 3072	12	ENSG00000177575	CD163	Cardiometabolic_Q86VB7	Scavenger receptor cysteine-rich type 1 protein M130	TRUE	NA	NA	NA
UKB-PPP	Olink Explore 3072	12	ENSG00000178498	DTX3	Oncology_Q8N9I9	Probable E3 ubiquitin-protein ligase DTX3	TRUE	FALSE	NA	NA
UKB-PPP	Olink Explore 3072	12	ENSG00000184047	DIABLO	Cardiometabolic_Q9NR28	Diablo homolog, mitochondrial	FALSE	FALSE	NA	NA
UKB-PPP	Olink Explore 3072	12	ENSG00000184613	NELL2	Inflammation_Q99435	Protein kinase C-binding protein NELL2	TRUE	NA	NA	NA
UKB-PPP	Olink Explore 3072	12	ENSG00000186081	KRT5	Neurology_P13647	Keratin, type II cytoskeletal 5	TRUE	NA	NA	NA
UKB-PPP	Olink Explore 3072	12	ENSG00000186298	PPP1CC	Oncology_II_P36873	Serine/threonine-protein phosphatase PP1-gamma catalytic subunit	FALSE	NA	NA	NA
UKB-PPP	Olink Explore 3072	12	ENSG00000197111	PCBP2	Neurology_II_Q15366	Poly(rC)-binding protein 2	FALSE	NA	NA	NA
UKB-PPP	Olink Explore 3072	12	ENSG00000198001	AC093012.1	Inflammation_Q9NWZ3	Interleukin-1 receptor-associated kinase 4	FALSE	FALSE	NA	NA
UKB-PPP	Olink Explore 3072	12	ENSG00000198178	CLEC4C	Inflammation_Q8WTT0	C-type lectin domain family 4 member C	FALSE	TRUE	NA	NA
UKB-PPP	Olink Explore 3072	12	ENSG00000198431	TXNRD1	Neurology_Q16881	Thioredoxin reductase 1, cytoplasmic	FALSE	FALSE	NA	NA
UKB-PPP	Olink Explore 3072	12	ENSG00000205846	CLEC6A	Oncology_Q6EIG7	C-type lectin domain family 6 member A	TRUE	NA	NA	NA
UKB-PPP	Olink Explore 3072	12	ENSG00000213809	KLRK1	Neurology_II_P26718	NKG2-D type II integral membrane protein	TRUE	TRUE	NA	NA
UKB-PPP	Olink Explore 3072	12	ENSG00000255819	KLRC4-KLRK1	Neurology_II_P26718	NKG2-D type II integral membrane protein	NA	TRUE	NA	NA
UKB-PPP	Olink Explore 3072	12	ENSG00000256861	AC048338.1	Cardiometabolic_Q9NR28	Diablo homolog, mitochondrial	NA	FALSE	NA	NA
UKB-PPP	Olink Explore 3072	12	ENSG00000256950	AC069503.2	Oncology_O00233	26S proteasome non-ATPase regulatory subunit 9	NA	TRUE	NA	NA
UKB-PPP	Olink Explore 3072	12	ENSG00000284697	AC006511.6	Inflammation_Q9UMR7	C-type lectin domain family 4 member A	NA	TRUE	NA	NA
UKB-PPP	Olink Explore 3072	12	ENSG00000284934	AC048338.2	Cardiometabolic_Q9NR28	Diablo homolog, mitochondrial	NA	FALSE	NA	NA
UKB-PPP	Olink Explore 3072	13	ENSG00000057593	F7	Cardiometabolic_P08709	Coagulation factor VII	TRUE	NA	NA	NA
UKB-PPP	Olink Explore 3072	13	ENSG00000083535	PIBF1	Neurology_II_Q8WXW3-4	Progesterone-induced-blocking factor 1, Isoform 4	FALSE	NA	NA	NA
UKB-PPP	Olink Explore 3072	13	ENSG00000102524	TNFSF13B	Cardiometabolic_Q9Y275	Tumor necrosis factor ligand superfamily member 13B	TRUE	TRUE	NA	NA
UKB-PPP	Olink Explore 3072	13	ENSG00000102755	FLT1	Oncology_P17948	Vascular endothelial growth factor receptor 1	FALSE	NA	NA	NA
UKB-PPP	Olink Explore 3072	13	ENSG00000102760	RGCC	Neurology_II_Q9H4X1	Regulator of cell cycle RGCC	TRUE	NA	NA	NA
UKB-PPP	Olink Explore 3072	13	ENSG00000102804	TSC22D1	Neurology_II_Q15714	TSC22 domain family protein 1	FALSE	TRUE	NA	NA
UKB-PPP	Olink Explore 3072	13	ENSG00000102837	OLFM4	Inflammation_II_Q6UX06	Olfactomedin-4	TRUE	NA	NA	NA
UKB-PPP	Olink Explore 3072	13	ENSG00000118946	PCDH17	Cardiometabolic_O14917	Protocadherin-17	FALSE	NA	NA	NA
UKB-PPP	Olink Explore 3072	13	ENSG00000120659	TNFSF11	Inflammation_O14788	Tumor necrosis factor ligand superfamily member 11	FALSE	NA	NA	NA
UKB-PPP	Olink Explore 3072	13	ENSG00000122033	MTIF3	Oncology_II_Q9H2K0	Translation initiation factor IF-3, mitochondrial	FALSE	TRUE	NA	NA
UKB-PPP	Olink Explore 3072	13	ENSG00000125266	EFNB2	Neurology_II_P52799	Ephrin-B2	FALSE	NA	NA	NA
UKB-PPP	Olink Explore 3072	13	ENSG00000127863	TNFRSF19	Oncology_Q9NS68	Tumor necrosis factor receptor superfamily member 19	TRUE	NA	NA	NA
UKB-PPP	Olink Explore 3072	13	ENSG00000132970	WASF3	Neurology_Q9UPY6	Wiskott-Aldrich syndrome protein family member 3	TRUE	NA	NA	NA
UKB-PPP	Olink Explore 3072	13	ENSG00000134864	GGACT	Cardiometabolic_II_Q9BVM4	Gamma-glutamylaminecyclotransferase	TRUE	NA	NA	NA
UKB-PPP	Olink Explore 3072	13	ENSG00000136114	THSD1	Inflammation_II_Q9NS62	Thrombospondin type-1 domain-containing protein 1	FALSE	NA	NA	NA
UKB-PPP	Olink Explore 3072	13	ENSG00000136158	SPRY2	Inflammation_O43597	Protein sprouty homolog 2	FALSE	NA	NA	NA
UKB-PPP	Olink Explore 3072	13	ENSG00000136159	NUDT15	Cardiometabolic_II_Q9NV35	Nucleotide triphosphate diphosphatase NUDT15	TRUE	NA	NA	NA
UKB-PPP	Olink Explore 3072	13	ENSG00000136167	LCP1	Cardiometabolic_II_P13796	Plastin-2	TRUE	TRUE	NA	NA
UKB-PPP	Olink Explore 3072	13	ENSG00000150907	FOXO1	Inflammation_Q12778	Forkhead box protein O1	FALSE	NA	NA	NA
UKB-PPP	Olink Explore 3072	13	ENSG00000151849	CENPJ	Oncology_II_Q9HC77	Centromere protein J	TRUE	NA	NA	NA
UKB-PPP	Olink Explore 3072	13	ENSG00000153487	ING1	Neurology_Q9UK53	Inhibitor of growth protein 1	TRUE	TRUE	NA	NA
UKB-PPP	Olink Explore 3072	13	ENSG00000183087	GAS6	Cardiometabolic_Q14393	Growth arrest-specific protein 6	FALSE	NA	NA	NA
UKB-PPP	Olink Explore 3072	13	ENSG00000184226	PCDH9	Oncology_II_Q9HC56	Protocadherin-9	TRUE	NA	NA	NA
UKB-PPP	Olink Explore 3072	13	ENSG00000185896	LAMP1	Cardiometabolic_II_P11279	Lysosome-associated membrane glycoprotein 1	TRUE	FALSE	NA	NA
UKB-PPP	Olink Explore 3072	13	ENSG00000187498	COL4A1	Cardiometabolic_P02462	Collagen alpha-1(IV) chain	FALSE	NA	NA	NA
UKB-PPP	Olink Explore 3072	13	ENSG00000188811	NHLRC3	Inflammation_II_Q5JS37	NHL repeat-containing protein 3	TRUE	NA	NA	NA
UKB-PPP	Olink Explore 3072	13	ENSG00000196199	MPHOSPH8	Cardiometabolic_Q99549	M-phase phosphoprotein 8	TRUE	TRUE	NA	NA
UKB-PPP	Olink Explore 3072	14	ENSG00000012983	MAP4K5	Neurology_Q9Y4K4	Mitogen-activated protein kinase kinase kinase kinase 5	FALSE	NA	NA	NA
UKB-PPP	Olink Explore 3072	14	ENSG00000033170	FUT8	Neurology_Q9BYC5	Alpha-(1,6)-fucosyltransferase	TRUE	TRUE	NA	NA
UKB-PPP	Olink Explore 3072	14	ENSG00000042088	TDP1	Oncology_II_Q9NUW8	Tyrosyl-DNA phosphodiesterase 1	FALSE	TRUE	NA	NA
UKB-PPP	Olink Explore 3072	14	ENSG00000066427	ATXN3	Neurology_II_P54252	Ataxin-3	TRUE	TRUE	NA	NA
UKB-PPP	Olink Explore 3072	14	ENSG00000071246	VASH1	Inflammation_Q7L8A9	Tubulinyl-Tyr carboxypeptidase 1	TRUE	NA	NA	NA
UKB-PPP	Olink Explore 3072	14	ENSG00000071537	SEL1L	Cardiometabolic_II_Q9UBV2	Protein sel-1 homolog 1	FALSE	NA	NA	NA
UKB-PPP	Olink Explore 3072	14	ENSG00000081181	ARG2	Oncology_II_P78540	Arginase-2, mitochondrial	TRUE	NA	NA	NA
UKB-PPP	Olink Explore 3072	14	ENSG00000087303	NID2	Neurology_Q14112	Nidogen-2	FALSE	NA	NA	NA
UKB-PPP	Olink Explore 3072	14	ENSG00000089902	RCOR1	Cardiometabolic_Q9UKL0	REST corepressor 1	TRUE	NA	NA	NA
UKB-PPP	Olink Explore 3072	14	ENSG00000092010	PSME1	Neurology_Q06323	Proteasome activator complex subunit 1	TRUE	FALSE	NA	NA
UKB-PPP	Olink Explore 3072	14	ENSG00000100450	GZMH	Cardiometabolic_P20718	Granzyme H	TRUE	TRUE	NA	NA
UKB-PPP	Olink Explore 3072	14	ENSG00000100453	GZMB	Inflammation_P10144	Granzyme B	TRUE	TRUE	NA	NA
UKB-PPP	Olink Explore 3072	14	ENSG00000100473	COCH	Cardiometabolic_II_O43405	Cochlin	TRUE	NA	NA	NA
UKB-PPP	Olink Explore 3072	14	ENSG00000100483	VCPKMT	Oncology_II_Q9H867	Protein-lysine methyltransferase METTL21D	TRUE	FALSE	NA	NA
UKB-PPP	Olink Explore 3072	14	ENSG00000100580	TMED8	Oncology_II_Q6PL24	Protein TMED8	TRUE	NA	NA	NA
UKB-PPP	Olink Explore 3072	14	ENSG00000100600	LGMN	Inflammation_Q99538	Legumain	TRUE	FALSE	NA	NA
UKB-PPP	Olink Explore 3072	14	ENSG00000100664	EIF5	Cardiometabolic_II_P55010	Eukaryotic translation initiation factor 5	FALSE	FALSE	NA	NA
UKB-PPP	Olink Explore 3072	14	ENSG00000100721	TCL1A	Neurology_P56279	T-cell leukemia/lymphoma protein 1A	TRUE	TRUE	NA	NA
UKB-PPP	Olink Explore 3072	14	ENSG00000100823	APEX1	Oncology_P27695	DNA-(apurinic or apyrimidinic site) endonuclease	TRUE	TRUE	NA	NA
UKB-PPP	Olink Explore 3072	14	ENSG00000100911	PSME2	Neurology_Q9UL46	Proteasome activator complex subunit 2	NA	FALSE	NA	NA
UKB-PPP	Olink Explore 3072	14	ENSG00000100938	GMPR2	Inflammation_II_Q9P2T1	GMP reductase 2	TRUE	TRUE	NA	NA
UKB-PPP	Olink Explore 3072	14	ENSG00000119630	PGF	Inflammation_P49763	Placenta growth factor	FALSE	NA	NA	NA
UKB-PPP	Olink Explore 3072	14	ENSG00000119640	ACYP1	Inflammation_II_P07311	Acylphosphatase-1	TRUE	FALSE	NA	NA
UKB-PPP	Olink Explore 3072	14	ENSG00000119655	NPC2	Cardiometabolic_II_P61916	NPC intracellular cholesterol transporter 2	TRUE	TRUE	NA	NA
UKB-PPP	Olink Explore 3072	14	ENSG00000119681	LTBP2	Cardiometabolic_Q14767	Latent-transforming growth factor beta-binding protein 2	TRUE	NA	NA	NA
UKB-PPP	Olink Explore 3072	14	ENSG00000125378	BMP4	Neurology_P12644	Bone morphogenetic protein 4	FALSE	NA	NA	NA
UKB-PPP	Olink Explore 3072	14	ENSG00000125952	MAX	Neurology_P61244	Protein max	TRUE	TRUE	NA	NA
UKB-PPP	Olink Explore 3072	14	ENSG00000129472	RAB2B	Oncology_II_Q8WUD1	Ras-related protein Rab-2B	TRUE	NA	NA	NA
UKB-PPP	Olink Explore 3072	14	ENSG00000129538	RNASE1	Inflammation_II_P07998	Ribonuclease pancreatic	TRUE	NA	NA	NA
UKB-PPP	Olink Explore 3072	14	ENSG00000131981	LGALS3	Cardiometabolic_P17931	Galectin-3	FALSE	TRUE	NA	NA
UKB-PPP	Olink Explore 3072	14	ENSG00000133961	NUMB	Inflammation_II_P49757	Protein numb homolog	FALSE	TRUE	NA	NA
UKB-PPP	Olink Explore 3072	14	ENSG00000157306	ZFHX2-AS1	Oncology_II_Q9BU02	Thiamine-triphosphatase	NA	TRUE	NA	NA
UKB-PPP	Olink Explore 3072	14	ENSG00000166126	AMN	Inflammation_Q9BXJ7	Protein amnionless	TRUE	NA	NA	NA
UKB-PPP	Olink Explore 3072	14	ENSG00000169397	RNASE3	Cardiometabolic_P12724	Eosinophil cationic protein	TRUE	NA	NA	NA
UKB-PPP	Olink Explore 3072	14	ENSG00000169413	RNASE6	Inflammation_II_Q93091	Ribonuclease K6	TRUE	TRUE	NA	NA
UKB-PPP	Olink Explore 3072	14	ENSG00000176903	PNMA1	Cardiometabolic_II_Q8ND90	Paraneoplastic antigen Ma1	TRUE	NA	NA	NA
UKB-PPP	Olink Explore 3072	14	ENSG00000179364	PACS2	Cardiometabolic_II_Q86VP3	Phosphofurin acidic cluster sorting protein 2	FALSE	NA	NA	NA
UKB-PPP	Olink Explore 3072	14	ENSG00000182512	GLRX5	Inflammation_II_Q86SX6	Glutaredoxin-related protein 5, mitochondrial	TRUE	FALSE	NA	NA
UKB-PPP	Olink Explore 3072	14	ENSG00000182809	CRIP2	Neurology_P52943	Cysteine-rich protein 2	TRUE	TRUE	NA	NA
UKB-PPP	Olink Explore 3072	14	ENSG00000185215	TNFAIP2	Oncology_II_Q03169	Tumor necrosis factor alpha-induced protein 2	FALSE	TRUE	NA	NA
UKB-PPP	Olink Explore 3072	14	ENSG00000185559	DLK1	Cardiometabolic_P80370	Protein delta homolog 1	TRUE	NA	NA	NA
UKB-PPP	Olink Explore 3072	14	ENSG00000187097	ENTPD5	Cardiometabolic_O75356	Ectonucleoside triphosphate diphosphohydrolase 5	FALSE	TRUE	NA	NA
UKB-PPP	Olink Explore 3072	14	ENSG00000187630	DHRS4L2	Neurology_II_Q6PKH6	Dehydrogenase/reductase SDR family member 4-like 2	TRUE	TRUE	NA	NA
UKB-PPP	Olink Explore 3072	14	ENSG00000197249	SERPINA1	Inflammation_II_P01009	Alpha-1-antitrypsin	TRUE	TRUE	NA	NA
UKB-PPP	Olink Explore 3072	14	ENSG00000213983	AP1G2	Oncology_II_O75843	AP-1 complex subunit gamma-like 2	TRUE	TRUE	NA	NA
UKB-PPP	Olink Explore 3072	14	ENSG00000214274	ANG	Cardiometabolic_P03950	Angiogenin	TRUE	TRUE	NA	NA
UKB-PPP	Olink Explore 3072	14	ENSG00000214274	ANG	Inflammation_II_P34096	Ribonuclease 4	NA	TRUE	NA	NA
UKB-PPP	Olink Explore 3072	14	ENSG00000258818	RNASE4	Cardiometabolic_P03950	Angiogenin	NA	TRUE	NA	NA
UKB-PPP	Olink Explore 3072	14	ENSG00000258818	RNASE4	Inflammation_II_P34096	Ribonuclease 4	TRUE	TRUE	NA	NA
UKB-PPP	Olink Explore 3072	14	ENSG00000259171	AL163636.3	Cardiometabolic_P03950	Angiogenin	NA	TRUE	NA	NA
UKB-PPP	Olink Explore 3072	14	ENSG00000259171	AL163636.3	Inflammation_II_P34096	Ribonuclease 4	NA	TRUE	NA	NA
UKB-PPP	Olink Explore 3072	14	ENSG00000259431	THTPA	Oncology_II_Q9BU02	Thiamine-triphosphatase	TRUE	TRUE	NA	NA
UKB-PPP	Olink Explore 3072	14	ENSG00000285006	AC005280.3	Inflammation_II_P49757	Protein numb homolog	NA	TRUE	NA	NA
UKB-PPP	Olink Explore 3072	14	ENSG00000285467	AL136419.1	Neurology_II_Q6PKH6	Dehydrogenase/reductase SDR family member 4-like 2	NA	TRUE	NA	NA
UKB-PPP	Olink Explore 3072	15	ENSG00000035664	DAPK2	Inflammation_II_Q9UIK4	Death-associated protein kinase 2	FALSE	NA	NA	NA
UKB-PPP	Olink Explore 3072	15	ENSG00000067141	NEO1	Neurology_II_Q92859	Neogenin	FALSE	NA	NA	NA
UKB-PPP	Olink Explore 3072	15	ENSG00000074410	CA12	Oncology_O43570	Carbonic anhydrase 12	TRUE	NA	NA	NA
UKB-PPP	Olink Explore 3072	15	ENSG00000092445	TYRO3	Cardiometabolic_Q06418	Tyrosine-protein kinase receptor TYRO3	TRUE	NA	NA	NA
UKB-PPP	Olink Explore 3072	15	ENSG00000092529	CAPN3	Oncology_II_P20807	Calpain-3	FALSE	FALSE	NA	NA
UKB-PPP	Olink Explore 3072	15	ENSG00000092531	SNAP23	Cardiometabolic_O00161	Synaptosomal-associated protein 23	FALSE	NA	NA	NA
UKB-PPP	Olink Explore 3072	15	ENSG00000103811	CTSH	Cardiometabolic_P09668	Pro-cathepsin H	TRUE	TRUE	NA	NA
UKB-PPP	Olink Explore 3072	15	ENSG00000103855	CD276	Inflammation_Q5ZPR3	CD276 antigen	TRUE	NA	NA	NA
UKB-PPP	Olink Explore 3072	15	ENSG00000103995	CEP152	Oncology_II_O94986	Centrosomal protein of 152 kDa	TRUE	NA	NA	NA
UKB-PPP	Olink Explore 3072	15	ENSG00000117899	MESD	Neurology_Q14696	LRP chaperone MESD	FALSE	NA	NA	NA
UKB-PPP	Olink Explore 3072	15	ENSG00000137841	PLCB2	Neurology_II_Q00722	1-phosphatidylinositol 4,5-bisphosphate phosphodiesterase beta-2	TRUE	TRUE	NA	NA
UKB-PPP	Olink Explore 3072	15	ENSG00000137880	GCHFR	Inflammation_II_P30047	GTP cyclohydrolase 1 feedback regulatory protein	TRUE	NA	NA	NA
UKB-PPP	Olink Explore 3072	15	ENSG00000138592	USP8	Cardiometabolic_P40818	Ubiquitin carboxyl-terminal hydrolase 8	TRUE	TRUE	NA	NA
UKB-PPP	Olink Explore 3072	15	ENSG00000138615	CILP	Cardiometabolic_II_O75339	Cartilage intermediate layer protein 1	FALSE	NA	NA	NA
UKB-PPP	Olink Explore 3072	15	ENSG00000138621	PPCDC	Neurology_Q96CD2	Phosphopantothenoylcysteine decarboxylase	FALSE	TRUE	NA	NA
UKB-PPP	Olink Explore 3072	15	ENSG00000138623	SEMA7A	Cardiometabolic_O75326	Semaphorin-7A	TRUE	NA	NA	NA
UKB-PPP	Olink Explore 3072	15	ENSG00000140263	SORD	Oncology_Q00796	Sorbitol dehydrogenase	TRUE	NA	NA	NA
UKB-PPP	Olink Explore 3072	15	ENSG00000140319	SRP14	Oncology_P37108	Signal recognition particle 14 kDa protein	TRUE	FALSE	NA	NA
UKB-PPP	Olink Explore 3072	15	ENSG00000140403	DNAJA4	Neurology_II_Q8WW22	DnaJ homolog subfamily A member 4	TRUE	FALSE	NA	NA
UKB-PPP	Olink Explore 3072	15	ENSG00000140443	IGF1R	Oncology_P08069	Insulin-like growth factor 1 receptor	TRUE	TRUE	NA	NA
UKB-PPP	Olink Explore 3072	15	ENSG00000140545	MFGE8	Neurology_Q08431	Lactadherin	TRUE	FALSE	NA	NA
UKB-PPP	Olink Explore 3072	15	ENSG00000140564	FURIN	Oncology_P09958	Furin	FALSE	TRUE	NA	NA
UKB-PPP	Olink Explore 3072	15	ENSG00000166140	ZFYVE19	Oncology_II_Q96K21	Abscission/NoCut checkpoint regulator	TRUE	TRUE	NA	NA
UKB-PPP	Olink Explore 3072	15	ENSG00000166145	SPINT1	Neurology_O43278	Kunitz-type protease inhibitor 1	TRUE	FALSE	NA	NA
UKB-PPP	Olink Explore 3072	15	ENSG00000166734	CASC4	Neurology_Q6P4E1	Protein GOLM2	TRUE	NA	NA	NA
UKB-PPP	Olink Explore 3072	15	ENSG00000166825	ANPEP	Cardiometabolic_P15144	Aminopeptidase N	TRUE	TRUE	NA	NA
UKB-PPP	Olink Explore 3072	15	ENSG00000166831	RBPMS2	Cardiometabolic_II_Q6ZRY4	RNA-binding protein with multiple splicing 2	TRUE	NA	NA	NA
UKB-PPP	Olink Explore 3072	15	ENSG00000166949	SMAD3	Oncology_II_P84022	Mothers against decapentaplegic homolog 3	FALSE	FALSE	NA	NA
UKB-PPP	Olink Explore 3072	15	ENSG00000167004	PDIA3	Inflammation_II_P30101	Protein disulfide-isomerase A3	FALSE	NA	NA	NA
UKB-PPP	Olink Explore 3072	15	ENSG00000169032	MAP2K1	Oncology_II_Q02750	Dual specificity mitogen-activated protein kinase kinase 1	TRUE	NA	NA	NA
UKB-PPP	Olink Explore 3072	15	ENSG00000172349	IL16	Inflammation_Q14005	Pro-interleukin-16	TRUE	TRUE	NA	NA
UKB-PPP	Olink Explore 3072	15	ENSG00000178802	MPI	Oncology_P34949	Mannose-6-phosphate isomerase	TRUE	NA	NA	NA
UKB-PPP	Olink Explore 3072	15	ENSG00000182175	RGMA	Neurology_Q96B86	Repulsive guidance molecule A	TRUE	NA	NA	NA
UKB-PPP	Olink Explore 3072	15	ENSG00000182511	FES	Oncology_P07332	Tyrosine-protein kinase Fes/Fps	TRUE	TRUE	NA	NA
UKB-PPP	Olink Explore 3072	15	ENSG00000182718	ANXA2	Cardiometabolic_II_P07355	Annexin A2	TRUE	TRUE	NA	NA
UKB-PPP	Olink Explore 3072	15	ENSG00000258461	AC012651.1	Oncology_II_P20807	Calpain-3	NA	FALSE	NA	NA
UKB-PPP	Olink Explore 3072	15	ENSG00000258484	SPESP1	Cardiometabolic_II_Q6UW49	Sperm equatorial segment protein 1	FALSE	NA	NA	NA
UKB-PPP	Olink Explore 3072	16	ENSG00000005001	PRSS22	Inflammation_II_Q9GZN4	Brain-specific serine protease 4	TRUE	NA	NA	NA
UKB-PPP	Olink Explore 3072	16	ENSG00000005194	CIAPIN1	Oncology_Q6FI81	Anamorsin	FALSE	FALSE	NA	NA
UKB-PPP	Olink Explore 3072	16	ENSG00000005844	ITGAL	Inflammation_II_P20701	Integrin alpha-L	TRUE	FALSE	NA	NA
UKB-PPP	Olink Explore 3072	16	ENSG00000006327	TNFRSF12A	Oncology_Q9NP84	Tumor necrosis factor receptor superfamily member 12A	TRUE	NA	NA	NA
UKB-PPP	Olink Explore 3072	16	ENSG00000008517	IL32	Inflammation_P24001	Interleukin-32	TRUE	TRUE	NA	NA
UKB-PPP	Olink Explore 3072	16	ENSG00000008710	PKD1	Cardiometabolic_II_P98161	Polycystin-1	FALSE	FALSE	NA	NA
UKB-PPP	Olink Explore 3072	16	ENSG00000039068	CDH1	Cardiometabolic_P12830	Cadherin-1	TRUE	NA	NA	NA
UKB-PPP	Olink Explore 3072	16	ENSG00000048462	TNFRSF17	Inflammation_II_Q02223	Tumor necrosis factor receptor superfamily member 17	FALSE	NA	NA	NA
UKB-PPP	Olink Explore 3072	16	ENSG00000063854	HAGH	Oncology_Q16775	Hydroxyacylglutathione hydrolase, mitochondrial	FALSE	TRUE	NA	NA
UKB-PPP	Olink Explore 3072	16	ENSG00000065054	SLC9A3R2	Oncology_II_Q15599	Na(+)/H(+) exchange regulatory cofactor NHE-RF2	FALSE	FALSE	NA	NA
UKB-PPP	Olink Explore 3072	16	ENSG00000077238	IL4R	Inflammation_P24394	Interleukin-4 receptor subunit alpha	TRUE	TRUE	NA	NA
UKB-PPP	Olink Explore 3072	16	ENSG00000086504	MRPL28	Neurology_II_Q13084	39S ribosomal protein L28, mitochondrial	FALSE	TRUE	NA	NA
UKB-PPP	Olink Explore 3072	16	ENSG00000087253	LPCAT2	Oncology_Q7L5N7	Lysophosphatidylcholine acyltransferase 2	TRUE	TRUE	NA	NA
UKB-PPP	Olink Explore 3072	16	ENSG00000090565	RAB11FIP3	Cardiometabolic_II_O75154	Rab11 family-interacting protein 3	TRUE	FALSE	NA	NA
UKB-PPP	Olink Explore 3072	16	ENSG00000095917	TPSD1	Neurology_II_Q9BZJ3	Tryptase delta	TRUE	NA	NA	NA
UKB-PPP	Olink Explore 3072	16	ENSG00000102854	MSLN	Oncology_Q13421	Mesothelin	TRUE	NA	NA	NA
UKB-PPP	Olink Explore 3072	16	ENSG00000102931	ARL2BP	Cardiometabolic_II_Q9Y2Y0	ADP-ribosylation factor-like protein 2-binding protein	TRUE	NA	NA	NA
UKB-PPP	Olink Explore 3072	16	ENSG00000103024	NME3	Inflammation_Q13232	Nucleoside diphosphate kinase 3	TRUE	TRUE	NA	NA
UKB-PPP	Olink Explore 3072	16	ENSG00000103056	SMPD3	Inflammation_II_Q9NY59	Sphingomyelin phosphodiesterase 3	TRUE	NA	NA	NA
UKB-PPP	Olink Explore 3072	16	ENSG00000103066	PLA2G15	Oncology_Q8NCC3	Phospholipase A2 group XV	TRUE	NA	NA	NA
UKB-PPP	Olink Explore 3072	16	ENSG00000103126	AXIN1	Inflammation_O15169	Axin-1	FALSE	FALSE	NA	NA
UKB-PPP	Olink Explore 3072	16	ENSG00000103174	NAGPA	Inflammation_II_Q9UK23	N-acetylglucosamine-1-phosphodiester alpha-N-acetylglucosaminidase	TRUE	TRUE	NA	NA
UKB-PPP	Olink Explore 3072	16	ENSG00000103175	WFDC1	Oncology_II_Q9HC57	WAP four-disulfide core domain protein 1	TRUE	NA	NA	NA
UKB-PPP	Olink Explore 3072	16	ENSG00000103248	MTHFSD	Oncology_II_Q2M296	Methenyltetrahydrofolate synthase domain-containing protein	TRUE	TRUE	NA	NA
UKB-PPP	Olink Explore 3072	16	ENSG00000103316	CRYM	Neurology_II_Q14894	Ketimine reductase mu-crystallin	FALSE	NA	NA	NA
UKB-PPP	Olink Explore 3072	16	ENSG00000103381	CPPED1	Neurology_Q9BRF8	Serine/threonine-protein phosphatase CPPED1	TRUE	TRUE	NA	NA
UKB-PPP	Olink Explore 3072	16	ENSG00000103415	HMOX2	Neurology_P30519	Heme oxygenase 2	TRUE	TRUE	NA	NA
UKB-PPP	Olink Explore 3072	16	ENSG00000103496	STX4	Oncology_Q12846	Syntaxin-4	TRUE	TRUE	NA	NA
UKB-PPP	Olink Explore 3072	16	ENSG00000103512	NOMO1	Neurology_Q15155	Nodal modulator 1	TRUE	NA	NA	NA
UKB-PPP	Olink Explore 3072	16	ENSG00000118898	PPL	Inflammation_II_O60437	Periplakin	FALSE	NA	NA	NA
UKB-PPP	Olink Explore 3072	16	ENSG00000127554	GFER	Oncology_P55789	FAD-linked sulfhydryl oxidase ALR	TRUE	NA	NA	NA
UKB-PPP	Olink Explore 3072	16	ENSG00000127578	WFIKKN1	Neurology_Q96NZ8	WAP, Kazal, immunoglobulin, Kunitz and NTR domain-containing protein 1	TRUE	NA	NA	NA
UKB-PPP	Olink Explore 3072	16	ENSG00000131165	CHMP1A	Neurology_Q9HD42	Charged multivesicular body protein 1a	TRUE	TRUE	NA	NA
UKB-PPP	Olink Explore 3072	16	ENSG00000132613	MTSS2	Oncology_II_Q765P7	Protein MTSS 2	TRUE	NA	NA	NA
UKB-PPP	Olink Explore 3072	16	ENSG00000133393	FOPNL	Oncology_Q96NB1	Centrosomal protein 20	FALSE	TRUE	NA	NA
UKB-PPP	Olink Explore 3072	16	ENSG00000140650	PMM2	Cardiometabolic_II_O15305	Phosphomannomutase 2	FALSE	TRUE	NA	NA
UKB-PPP	Olink Explore 3072	16	ENSG00000140678	ITGAX	Oncology_II_P20702	Integrin alpha-X	FALSE	FALSE	NA	NA
UKB-PPP	Olink Explore 3072	16	ENSG00000151006	PRSS53	Neurology_II_Q2L4Q9	Serine protease 53	TRUE	TRUE	NA	NA
UKB-PPP	Olink Explore 3072	16	ENSG00000153048	CARHSP1	Neurology_Q9Y2V2	Calcium-regulated heat-stable protein 1	TRUE	TRUE	NA	NA
UKB-PPP	Olink Explore 3072	16	ENSG00000157368	IL34	Neurology_Q6ZMJ4	Interleukin-34	TRUE	NA	NA	NA
UKB-PPP	Olink Explore 3072	16	ENSG00000159461	AMFR	Neurology_Q9UKV5	E3 ubiquitin-protein ligase AMFR	TRUE	FALSE	NA	NA
UKB-PPP	Olink Explore 3072	16	ENSG00000159713	TPPP3	Neurology_Q9BW30	Tubulin polymerization-promoting protein family member 3	FALSE	FALSE	NA	NA
UKB-PPP	Olink Explore 3072	16	ENSG00000167186	COQ7	Cardiometabolic_II_Q99807	5-demethoxyubiquinone hydroxylase, mitochondrial	FALSE	FALSE	NA	NA
UKB-PPP	Olink Explore 3072	16	ENSG00000167261	DPEP2	Oncology_Q9H4A9	Dipeptidase 2	TRUE	TRUE	NA	NA
UKB-PPP	Olink Explore 3072	16	ENSG00000167977	KCTD5	Neurology_II_Q9NXV2	BTB/POZ domain-containing protein KCTD5	FALSE	NA	NA	NA
UKB-PPP	Olink Explore 3072	16	ENSG00000168140	VASN	Cardiometabolic_Q6EMK4	Vasorin	TRUE	NA	NA	NA
UKB-PPP	Olink Explore 3072	16	ENSG00000168488	ATXN2L	Neurology_II_Q8WWM7	Ataxin-2-like protein	FALSE	FALSE	NA	NA
UKB-PPP	Olink Explore 3072	16	ENSG00000169877	AHSP	Neurology_Q9NZD4	Alpha-hemoglobin-stabilizing protein	TRUE	TRUE	NA	NA
UKB-PPP	Olink Explore 3072	16	ENSG00000169896	ITGAM	Neurology_P11215	Integrin alpha-M	FALSE	TRUE	NA	NA
UKB-PPP	Olink Explore 3072	16	ENSG00000172236	TPSAB1	Inflammation_Q15661	Tryptase alpha/beta-1	TRUE	NA	NA	NA
UKB-PPP	Olink Explore 3072	16	ENSG00000172382	PRSS27	Cardiometabolic_Q9BQR3	Serine protease 27	TRUE	NA	NA	NA
UKB-PPP	Olink Explore 3072	16	ENSG00000172831	CES2	Oncology_O00748	Cocaine esterase	TRUE	FALSE	NA	NA
UKB-PPP	Olink Explore 3072	16	ENSG00000179776	CDH5	Cardiometabolic_P33151	Cadherin-5	FALSE	NA	NA	NA
UKB-PPP	Olink Explore 3072	16	ENSG00000179958	DCTPP1	Cardiometabolic_Q9H773	dCTP pyrophosphatase 1	FALSE	NA	NA	NA
UKB-PPP	Olink Explore 3072	16	ENSG00000182149	IST1	Oncology_II_P53990	IST1 homolog	FALSE	TRUE	NA	NA
UKB-PPP	Olink Explore 3072	16	ENSG00000184730	APOBR	Cardiometabolic_II_Q0VD83	Apolipoprotein B receptor	TRUE	TRUE	NA	NA
UKB-PPP	Olink Explore 3072	16	ENSG00000196502	SULT1A1	Neurology_P50225	Sulfotransferase 1A1	TRUE	FALSE	NA	NA
UKB-PPP	Olink Explore 3072	16	ENSG00000197272	IL27	Oncology_Q14213_Q8NEV9	Interleukin-27	FALSE	NA	NA	NA
UKB-PPP	Olink Explore 3072	16	ENSG00000198373	WWP2	Neurology_O00308	NEDD4-like E3 ubiquitin-protein ligase WWP2	TRUE	FALSE	NA	NA
UKB-PPP	Olink Explore 3072	16	ENSG00000198848	CES1	Cardiometabolic_P23141	Liver carboxylesterase 1	TRUE	TRUE	NA	NA
UKB-PPP	Olink Explore 3072	16	ENSG00000198931	APRT	Neurology_P07741	Adenine phosphoribosyltransferase	TRUE	TRUE	NA	NA
UKB-PPP	Olink Explore 3072	16	ENSG00000205336	ADGRG1	Oncology_Q9Y653	Adhesion G-protein coupled receptor G1	TRUE	TRUE	NA	NA
UKB-PPP	Olink Explore 3072	16	ENSG00000206053	JPT2	Oncology_II_Q9H910	Jupiter microtubule associated homolog 2	TRUE	NA	NA	NA
UKB-PPP	Olink Explore 3072	16	ENSG00000213398	LCAT	Inflammation_II_P04180	Phosphatidylcholine-sterol acyltransferase	FALSE	NA	NA	NA
UKB-PPP	Olink Explore 3072	16	ENSG00000213658	LAT	Inflammation_O43561	Linker for activation of T-cells family member 1	TRUE	NA	NA	NA
UKB-PPP	Olink Explore 3072	16	ENSG00000224470	ATXN1L	Oncology_II_P53990	IST1 homolog	NA	FALSE	NA	NA
UKB-PPP	Olink Explore 3072	16	ENSG00000230989	HSBP1	Cardiometabolic_II_O75506	Heat shock factor-binding protein 1	TRUE	NA	NA	NA
UKB-PPP	Olink Explore 3072	16	ENSG00000255439	AC135050.2	Neurology_II_Q2L4Q9	Serine protease 53	NA	TRUE	NA	NA
UKB-PPP	Olink Explore 3072	17	ENSG00000004660	CAMKK1	Oncology_Q8N5S9	Calcium/calmodulin-dependent protein kinase kinase 1	TRUE	TRUE	NA	NA
UKB-PPP	Olink Explore 3072	17	ENSG00000004897	CDC27	Oncology_P30260	Cell division cycle protein 27 homolog	TRUE	NA	NA	NA
UKB-PPP	Olink Explore 3072	17	ENSG00000004939	SLC4A1	Cardiometabolic_II_P02730	Band 3 anion transport protein	TRUE	FALSE	NA	NA
UKB-PPP	Olink Explore 3072	17	ENSG00000005381	MPO	Neurology_P05164	Myeloperoxidase	TRUE	TRUE	NA	NA
UKB-PPP	Olink Explore 3072	17	ENSG00000007312	CD79B	Inflammation_P40259	B-cell antigen receptor complex-associated protein beta chain	TRUE	FALSE	NA	NA
UKB-PPP	Olink Explore 3072	17	ENSG00000029725	RABEP1	Inflammation_II_Q15276	Rab GTPase-binding effector protein 1	FALSE	TRUE	NA	NA
UKB-PPP	Olink Explore 3072	17	ENSG00000030582	GRN	Neurology_P28799	Progranulin	TRUE	NA	NA	NA
UKB-PPP	Olink Explore 3072	17	ENSG00000035862	TIMP2	Cardiometabolic_II_P16035	Metalloproteinase inhibitor 2	TRUE	TRUE	NA	NA
UKB-PPP	Olink Explore 3072	17	ENSG00000064300	NGFR	Cardiometabolic_II_P08138	Tumor necrosis factor receptor superfamily member 16	FALSE	NA	NA	NA
UKB-PPP	Olink Explore 3072	17	ENSG00000069188	SDK2	Inflammation_II_Q58EX2	Protein sidekick-2	TRUE	NA	NA	NA
UKB-PPP	Olink Explore 3072	17	ENSG00000074660	SCARF1	Cardiometabolic_Q14162	Scavenger receptor class F member 1	TRUE	NA	NA	NA
UKB-PPP	Olink Explore 3072	17	ENSG00000108262	GIT1	Inflammation_II_Q9Y2X7	ARF GTPase-activating protein GIT1	FALSE	NA	NA	NA
UKB-PPP	Olink Explore 3072	17	ENSG00000108465	CDK5RAP3	Neurology_II_Q96JB5	CDK5 regulatory subunit-associated protein 3	FALSE	NA	NA	NA
UKB-PPP	Olink Explore 3072	17	ENSG00000108515	ENO3	Cardiometabolic_II_P13929	Beta-enolase	FALSE	TRUE	NA	NA
UKB-PPP	Olink Explore 3072	17	ENSG00000108578	BLMH	Cardiometabolic_Q13867	Bleomycin hydrolase	FALSE	TRUE	NA	NA
UKB-PPP	Olink Explore 3072	17	ENSG00000108622	ICAM2	Cardiometabolic_P13598	Intercellular adhesion molecule 2	FALSE	TRUE	NA	NA
UKB-PPP	Olink Explore 3072	17	ENSG00000108679	LGALS3BP	Inflammation_II_Q08380	Galectin-3-binding protein	TRUE	NA	NA	NA
UKB-PPP	Olink Explore 3072	17	ENSG00000108691	CCL2	Neurology_P13500	C-C motif chemokine 2	FALSE	NA	NA	NA
UKB-PPP	Olink Explore 3072	17	ENSG00000108819	PPP1R9B	Inflammation_Q96SB3	Neurabin-2	TRUE	FALSE	NA	NA
UKB-PPP	Olink Explore 3072	17	ENSG00000108821	COL1A1	Cardiometabolic_P02452	Collagen alpha-1(I) chain	FALSE	NA	NA	NA
UKB-PPP	Olink Explore 3072	17	ENSG00000108828	VAT1	Oncology_Q99536	Synaptic vesicle membrane protein VAT-1 homolog	FALSE	TRUE	NA	NA
UKB-PPP	Olink Explore 3072	17	ENSG00000108829	LRRC59	Cardiometabolic_II_Q96AG4	Leucine-rich repeat-containing protein 59	FALSE	NA	NA	NA
UKB-PPP	Olink Explore 3072	17	ENSG00000108950	FAM20A	Cardiometabolic_II_Q96MK3	Pseudokinase FAM20A	TRUE	NA	NA	NA
UKB-PPP	Olink Explore 3072	17	ENSG00000108984	MAP2K6	Inflammation_P52564	Dual specificity mitogen-activated protein kinase kinase 6	FALSE	NA	NA	NA
UKB-PPP	Olink Explore 3072	17	ENSG00000109062	SLC9A3R1	Inflammation_II_O14745	Na(+)/H(+) exchange regulatory cofactor NHE-RF1	TRUE	TRUE	NA	NA
UKB-PPP	Olink Explore 3072	17	ENSG00000121060	TRIM25	Oncology_II_Q14258	E3 ubiquitin/ISG15 ligase TRIM25	TRUE	NA	NA	NA
UKB-PPP	Olink Explore 3072	17	ENSG00000121064	SCPEP1	Cardiometabolic_II_Q9HB40	Retinoid-inducible serine carboxypeptidase	TRUE	TRUE	NA	NA
UKB-PPP	Olink Explore 3072	17	ENSG00000125430	HS3ST3B1	Oncology_Q9Y662	Heparan sulfate glucosamine 3-O-sulfotransferase 3B1	FALSE	NA	NA	NA
UKB-PPP	Olink Explore 3072	17	ENSG00000125458	NT5C	Cardiometabolic_II_Q8TCD5	5'(3')-deoxyribonucleotidase, cytosolic type	TRUE	TRUE	NA	NA
UKB-PPP	Olink Explore 3072	17	ENSG00000126861	OMG	Oncology_P23515	Oligodendrocyte-myelin glycoprotein	FALSE	NA	NA	NA
UKB-PPP	Olink Explore 3072	17	ENSG00000129250	KIF1C	Cardiometabolic_II_O43896	Kinesin-like protein KIF1C	TRUE	NA	NA	NA
UKB-PPP	Olink Explore 3072	17	ENSG00000131095	GFAP	Oncology_P14136	Glial fibrillary acidic protein	TRUE	NA	NA	NA
UKB-PPP	Olink Explore 3072	17	ENSG00000132386	SERPINF1	Inflammation_II_P36955	Pigment epithelium-derived factor	TRUE	FALSE	NA	NA
UKB-PPP	Olink Explore 3072	17	ENSG00000132514	CLEC10A	Neurology_Q8IUN9	C-type lectin domain family 10 member A	TRUE	FALSE	NA	NA
UKB-PPP	Olink Explore 3072	17	ENSG00000136436	CALCOCO2	Cardiometabolic_II_Q13137	Calcium-binding and coiled-coil domain-containing protein 2	TRUE	TRUE	NA	NA
UKB-PPP	Olink Explore 3072	17	ENSG00000136448	NMT1	Neurology_II_P30419	Glycylpeptide N-tetradecanoyltransferase 1	TRUE	TRUE	NA	NA
UKB-PPP	Olink Explore 3072	17	ENSG00000136457	CHAD	Inflammation_II_O15335	Chondroadherin	FALSE	NA	NA	NA
UKB-PPP	Olink Explore 3072	17	ENSG00000141293	SKAP1	Neurology_Q86WV1	Src kinase-associated phosphoprotein 1	FALSE	FALSE	NA	NA
UKB-PPP	Olink Explore 3072	17	ENSG00000141503	MINK1	Neurology_II_Q8N4C8	Misshapen-like kinase 1	FALSE	TRUE	NA	NA
UKB-PPP	Olink Explore 3072	17	ENSG00000141504	SAT2	Oncology_II_Q96F10	Thialysine N-epsilon-acetyltransferase	FALSE	TRUE	NA	NA
UKB-PPP	Olink Explore 3072	17	ENSG00000141505	ASGR1	Neurology_P07306	Asialoglycoprotein receptor 1	FALSE	NA	NA	NA
UKB-PPP	Olink Explore 3072	17	ENSG00000141510	TP53	Oncology_P04637	Cellular tumor antigen p53	FALSE	NA	NA	NA
UKB-PPP	Olink Explore 3072	17	ENSG00000141736	ERBB2	Oncology_P04626	Receptor tyrosine-protein kinase erbB-2	FALSE	FALSE	NA	NA
UKB-PPP	Olink Explore 3072	17	ENSG00000141753	IGFBP4	Neurology_P22692	Insulin-like growth factor-binding protein 4	FALSE	NA	NA	NA
UKB-PPP	Olink Explore 3072	17	ENSG00000154240	CEP112	Cardiometabolic_II_Q8N8E3	Centrosomal protein of 112 kDa	TRUE	NA	NA	NA
UKB-PPP	Olink Explore 3072	17	ENSG00000159640	ACE	Inflammation_II_P12821	Angiotensin-converting enzyme	FALSE	NA	NA	NA
UKB-PPP	Olink Explore 3072	17	ENSG00000161381	PLXDC1	Oncology_Q8IUK5	Plexin domain-containing protein 1	TRUE	TRUE	NA	NA
UKB-PPP	Olink Explore 3072	17	ENSG00000161533	ACOX1	Cardiometabolic_Q15067	Peroxisomal acyl-coenzyme A oxidase 1	FALSE	FALSE	NA	NA
UKB-PPP	Olink Explore 3072	17	ENSG00000161921	CXCL16	Cardiometabolic_Q9H2A7	C-X-C motif chemokine 16	TRUE	TRUE	NA	NA
UKB-PPP	Olink Explore 3072	17	ENSG00000161939	RNASEK-C17orf49	Neurology_II_Q8IXM2	Chromatin complexes subunit BAP18	NA	TRUE	NA	NA
UKB-PPP	Olink Explore 3072	17	ENSG00000161944	ASGR2	Inflammation_II_P07307	Asialoglycoprotein receptor 2	TRUE	TRUE	NA	NA
UKB-PPP	Olink Explore 3072	17	ENSG00000161955	TNFSF13	Inflammation_O75888	Tumor necrosis factor ligand superfamily member 13	TRUE	TRUE	NA	NA
UKB-PPP	Olink Explore 3072	17	ENSG00000167434	CA4	Cardiometabolic_P22748	Carbonic anhydrase 4	TRUE	FALSE	NA	NA
UKB-PPP	Olink Explore 3072	17	ENSG00000167705	RILP	Oncology_Q96NA2	Rab-interacting lysosomal protein	TRUE	NA	NA	NA
UKB-PPP	Olink Explore 3072	17	ENSG00000167711	SERPINF2	Inflammation_II_P08697	Alpha-2-antiplasmin	TRUE	NA	NA	NA
UKB-PPP	Olink Explore 3072	17	ENSG00000167850	CD300C	Neurology_Q08708	CMRF35-like molecule 6	TRUE	TRUE	NA	NA
UKB-PPP	Olink Explore 3072	17	ENSG00000167851	CD300A	Inflammation_II_Q9UGN4	CMRF35-like molecule 8	TRUE	TRUE	NA	NA
UKB-PPP	Olink Explore 3072	17	ENSG00000167900	TK1	Oncology_II_P04183	Thymidine kinase, cytosolic	FALSE	NA	NA	NA
UKB-PPP	Olink Explore 3072	17	ENSG00000168961	LGALS9	Inflammation_O00182	Galectin-9	TRUE	TRUE	NA	NA
UKB-PPP	Olink Explore 3072	17	ENSG00000169696	ASPSCR1	Neurology_II_Q9BZE9	Tether containing UBX domain for GLUT4	TRUE	TRUE	NA	NA
UKB-PPP	Olink Explore 3072	17	ENSG00000169738	DCXR	Oncology_Q7Z4W1	L-xylulose reductase	FALSE	FALSE	NA	NA
UKB-PPP	Olink Explore 3072	17	ENSG00000170310	STX8	Inflammation_Q9UNK0	Syntaxin-8	TRUE	TRUE	NA	NA
UKB-PPP	Olink Explore 3072	17	ENSG00000170412	GPRC5C	Oncology_II_Q9NQ84	G-protein coupled receptor family C group 5 member C	TRUE	NA	NA	NA
UKB-PPP	Olink Explore 3072	17	ENSG00000171246	NPTX1	Neurology_Q15818	Neuronal pentraxin-1	TRUE	NA	NA	NA
UKB-PPP	Olink Explore 3072	17	ENSG00000171302	CANT1	Cardiometabolic_Q8WVQ1	Soluble calcium-activated nucleotidase 1	TRUE	TRUE	NA	NA
UKB-PPP	Olink Explore 3072	17	ENSG00000173762	CD7	Inflammation_II_P09564	T-cell antigen CD7	TRUE	TRUE	NA	NA
UKB-PPP	Olink Explore 3072	17	ENSG00000173786	CNP	Cardiometabolic_II_P09543	2',3'-cyclic-nucleotide 3'-phosphodiesterase	TRUE	FALSE	NA	NA
UKB-PPP	Olink Explore 3072	17	ENSG00000175866	BAIAP2	Oncology_Q9UQB8	Brain-specific angiogenesis inhibitor 1-associated protein 2	TRUE	TRUE	NA	NA
UKB-PPP	Olink Explore 3072	17	ENSG00000176108	CHMP6	Cardiometabolic_II_Q96FZ7	Charged multivesicular body protein 6	TRUE	TRUE	NA	NA
UKB-PPP	Olink Explore 3072	17	ENSG00000176974	SHMT1	Inflammation_P34896	Serine hydroxymethyltransferase, cytosolic	TRUE	FALSE	NA	NA
UKB-PPP	Olink Explore 3072	17	ENSG00000178404	CEP295NL	Cardiometabolic_II_P16035	Metalloproteinase inhibitor 2	NA	FALSE	NA	NA
UKB-PPP	Olink Explore 3072	17	ENSG00000178607	ERN1	Oncology_II_O75460	Serine/threonine-protein kinase/endoribonuclease IRE1	FALSE	TRUE	NA	NA
UKB-PPP	Olink Explore 3072	17	ENSG00000181523	SGSH	Cardiometabolic_II_P51688	N-sulphoglucosamine sulphohydrolase	TRUE	TRUE	NA	NA
UKB-PPP	Olink Explore 3072	17	ENSG00000182853	VMO1	Oncology_Q7Z5L0	Vitelline membrane outer layer protein 1 homolog	TRUE	TRUE	NA	NA
UKB-PPP	Olink Explore 3072	17	ENSG00000184640	SEPTIN9	Oncology_Q9UHD8	Septin-9	TRUE	TRUE	NA	NA
UKB-PPP	Olink Explore 3072	17	ENSG00000184988	TMEM106A	Oncology_II_Q96A25	Transmembrane protein 106A	TRUE	NA	NA	NA
UKB-PPP	Olink Explore 3072	17	ENSG00000185245	GP1BA	Cardiometabolic_P07359	Platelet glycoprotein Ib alpha chain	TRUE	NA	NA	NA
UKB-PPP	Olink Explore 3072	17	ENSG00000185624	P4HB	Oncology_P07237	Protein disulfide-isomerase	TRUE	TRUE	NA	NA
UKB-PPP	Olink Explore 3072	17	ENSG00000185813	PCYT2	Oncology_II_Q99447	Ethanolamine-phosphate cytidylyltransferase	NA	FALSE	NA	NA
UKB-PPP	Olink Explore 3072	17	ENSG00000186074	CD300LF	Oncology_Q8TDQ1	CMRF35-like molecule 1	TRUE	TRUE	NA	NA
UKB-PPP	Olink Explore 3072	17	ENSG00000186407	CD300E	Oncology_Q496F6	CMRF35-like molecule 2	TRUE	TRUE	NA	NA
UKB-PPP	Olink Explore 3072	17	ENSG00000186834	HEXIM1	Inflammation_O94992	Protein HEXIM1	FALSE	NA	NA	NA
UKB-PPP	Olink Explore 3072	17	ENSG00000186868	MAPT	Neurology_P10636	Microtubule-associated protein tau	FALSE	NA	NA	NA
UKB-PPP	Olink Explore 3072	17	ENSG00000187838	PLSCR3	Neurology_II_Q9NRY6	Phospholipid scramblase 3	TRUE	TRUE	NA	NA
UKB-PPP	Olink Explore 3072	17	ENSG00000197417	SHPK	Oncology_II_Q9UHJ6	Sedoheptulokinase	TRUE	FALSE	NA	NA
UKB-PPP	Olink Explore 3072	17	ENSG00000238083	LRRC37A2	Oncology_II_A6NM11	Leucine-rich repeat-containing protein 37A2	TRUE	TRUE	NA	NA
UKB-PPP	Olink Explore 3072	17	ENSG00000239697	TNFSF12	Inflammation_O43508	Tumor necrosis factor ligand superfamily member 12	TRUE	TRUE	NA	NA
UKB-PPP	Olink Explore 3072	17	ENSG00000248871	TNFSF12-TNFSF13	Inflammation_O43508	Tumor necrosis factor ligand superfamily member 12	NA	TRUE	NA	NA
UKB-PPP	Olink Explore 3072	17	ENSG00000248871	TNFSF12-TNFSF13	Inflammation_O75888	Tumor necrosis factor ligand superfamily member 13	NA	TRUE	NA	NA
UKB-PPP	Olink Explore 3072	17	ENSG00000258315	C17orf49	Neurology_II_Q8IXM2	Chromatin complexes subunit BAP18	FALSE	TRUE	NA	NA
UKB-PPP	Olink Explore 3072	17	ENSG00000261371	PECAM1	Neurology_P16284	Platelet endothelial cell adhesion molecule	FALSE	TRUE	NA	NA
UKB-PPP	Olink Explore 3072	17	ENSG00000262304	AC027796.3	Oncology_II_Q9UHJ6	Sedoheptulokinase	NA	FALSE	NA	NA
UKB-PPP	Olink Explore 3072	17	ENSG00000262481	TMEM256-PLSCR3	Neurology_II_Q9NRY6	Phospholipid scramblase 3	NA	TRUE	NA	NA
UKB-PPP	Olink Explore 3072	17	ENSG00000266728	AC015688.4	Inflammation_O00182	Galectin-9	NA	TRUE	NA	NA
UKB-PPP	Olink Explore 3072	17	ENSG00000271503	CCL5	Cardiometabolic_P13501	C-C motif chemokine 5	TRUE	TRUE	NA	NA
UKB-PPP	Olink Explore 3072	17	ENSG00000271605	MILR1	Inflammation_Q7Z6M3	Allergin-1	TRUE	TRUE	NA	NA
UKB-PPP	Olink Explore 3072	17	ENSG00000272636	DOC2B	Neurology_II_Q14184	Double C2-like domain-containing protein beta	TRUE	NA	NA	NA
UKB-PPP	Olink Explore 3072	17	ENSG00000274736	CCL23	Inflammation_P55773	C-C motif chemokine 23	TRUE	NA	NA	NA
UKB-PPP	Olink Explore 3072	17	ENSG00000275302	CCL4	Inflammation_P13236	C-C motif chemokine 4	TRUE	TRUE	NA	NA
UKB-PPP	Olink Explore 3072	17	ENSG00000277632	CCL3	Inflammation_P10147	C-C motif chemokine 3	TRUE	FALSE	NA	NA
UKB-PPP	Olink Explore 3072	17	ENSG00000285947	AC127029.3	Inflammation_P40259	B-cell antigen receptor complex-associated protein beta chain	NA	FALSE	NA	NA
UKB-PPP	Olink Explore 3072	18	ENSG00000046604	DSG2	Neurology_Q14126	Desmoglein-2	TRUE	NA	NA	NA
UKB-PPP	Olink Explore 3072	18	ENSG00000119541	VPS4B	Oncology_II_O75351	Vacuolar protein sorting-associated protein 4B	TRUE	FALSE	NA	NA
UKB-PPP	Olink Explore 3072	18	ENSG00000131196	NFATC1	Inflammation_O95644	Nuclear factor of activated T-cells, cytoplasmic 1	TRUE	TRUE	NA	NA
UKB-PPP	Olink Explore 3072	18	ENSG00000134755	DSC2	Neurology_Q02487	Desmocollin-2	TRUE	NA	NA	NA
UKB-PPP	Olink Explore 3072	18	ENSG00000134757	DSG3	Oncology_P32926	Desmoglein-3	TRUE	NA	NA	NA
UKB-PPP	Olink Explore 3072	18	ENSG00000141642	ELAC1	Neurology_II_Q9H777	Zinc phosphodiesterase ELAC protein 1	TRUE	NA	NA	NA
UKB-PPP	Olink Explore 3072	18	ENSG00000141655	TNFRSF11A	Inflammation_Q9Y6Q6	Tumor necrosis factor receptor superfamily member 11A	TRUE	NA	NA	NA
UKB-PPP	Olink Explore 3072	18	ENSG00000150637	CD226	Inflammation_II_Q15762	CD226 antigen	TRUE	TRUE	NA	NA
UKB-PPP	Olink Explore 3072	18	ENSG00000152229	PSTPIP2	Inflammation_II_Q9H939	Proline-serine-threonine phosphatase-interacting protein 2	TRUE	NA	NA	NA
UKB-PPP	Olink Explore 3072	18	ENSG00000158270	COLEC12	Inflammation_Q5KU26	Collectin-12	TRUE	NA	NA	NA
UKB-PPP	Olink Explore 3072	18	ENSG00000166347	CYB5A	Oncology_II_P00167	Cytochrome b5	FALSE	FALSE	NA	NA
UKB-PPP	Olink Explore 3072	18	ENSG00000166401	SERPINB8	Inflammation_P50452	Serpin B8	TRUE	TRUE	NA	NA
UKB-PPP	Olink Explore 3072	18	ENSG00000170558	CDH2	Cardiometabolic_P19022	Cadherin-2	TRUE	NA	NA	NA
UKB-PPP	Olink Explore 3072	18	ENSG00000171791	BCL2	Oncology_II_P10415	Apoptosis regulator Bcl-2	FALSE	NA	NA	NA
UKB-PPP	Olink Explore 3072	18	ENSG00000173482	PTPRM	Inflammation_P28827	Receptor-type tyrosine-protein phosphatase mu	TRUE	FALSE	NA	NA
UKB-PPP	Olink Explore 3072	18	ENSG00000175387	SMAD2	Oncology_II_Q15796	Mothers against decapentaplegic homolog 2	TRUE	TRUE	NA	NA
UKB-PPP	Olink Explore 3072	18	ENSG00000176105	YES1	Oncology_P07947	Tyrosine-protein kinase Yes	TRUE	NA	NA	NA
UKB-PPP	Olink Explore 3072	18	ENSG00000197046	SIGLEC15	Neurology_Q6ZMC9	Sialic acid-binding Ig-like lectin 15	FALSE	NA	NA	NA
UKB-PPP	Olink Explore 3072	18	ENSG00000221887	HMSD	Inflammation_P50452	Serpin B8	NA	TRUE	NA	NA
UKB-PPP	Olink Explore 3072	19	ENSG00000006016	CRLF1	Inflammation_O75462	Cytokine receptor-like factor 1	FALSE	NA	NA	NA
UKB-PPP	Olink Explore 3072	19	ENSG00000007129	CEACAM21	Inflammation_Q3KPI0	Carcinoembryonic antigen-related cell adhesion molecule 21	TRUE	NA	NA	NA
UKB-PPP	Olink Explore 3072	19	ENSG00000008438	PGLYRP1	Cardiometabolic_O75594	Peptidoglycan recognition protein 1	TRUE	NA	NA	NA
UKB-PPP	Olink Explore 3072	19	ENSG00000011422	PLAUR	Inflammation_Q03405	Urokinase plasminogen activator surface receptor	TRUE	TRUE	NA	NA
UKB-PPP	Olink Explore 3072	19	ENSG00000012124	CD22	Inflammation_P20273	B-cell receptor CD22	TRUE	TRUE	NA	NA
UKB-PPP	Olink Explore 3072	19	ENSG00000037757	MRI1	Neurology_II_Q9BV20	Methylthioribose-1-phosphate isomerase	TRUE	TRUE	NA	NA
UKB-PPP	Olink Explore 3072	19	ENSG00000063180	CA11	Oncology_O75493	Carbonic anhydrase-related protein 11	TRUE	NA	NA	NA
UKB-PPP	Olink Explore 3072	19	ENSG00000068903	SIRT2	Oncology_Q8IXJ6	NAD-dependent protein deacetylase sirtuin-2	FALSE	NA	NA	NA
UKB-PPP	Olink Explore 3072	19	ENSG00000070404	FSTL3	Inflammation_O95633	Follistatin-related protein 3	TRUE	FALSE	NA	NA
UKB-PPP	Olink Explore 3072	19	ENSG00000073008	PVR	Neurology_P15151	Poliovirus receptor	TRUE	NA	NA	NA
UKB-PPP	Olink Explore 3072	19	ENSG00000074842	MYDGF	Cardiometabolic_II_Q969H8	Myeloid-derived growth factor	TRUE	NA	NA	NA
UKB-PPP	Olink Explore 3072	19	ENSG00000076662	ICAM3	Cardiometabolic_P32942	Intercellular adhesion molecule 3	TRUE	TRUE	NA	NA
UKB-PPP	Olink Explore 3072	19	ENSG00000079385	CEACAM1	Oncology_P13688	Carcinoembryonic antigen-related cell adhesion molecule 1	FALSE	TRUE	NA	NA
UKB-PPP	Olink Explore 3072	19	ENSG00000080031	PTPRH	Oncology_II_Q9HD43	Receptor-type tyrosine-protein phosphatase H	FALSE	NA	NA	NA
UKB-PPP	Olink Explore 3072	19	ENSG00000086548	CEACAM6	Cardiometabolic_II_P40199	Carcinoembryonic antigen-related cell adhesion molecule 6	TRUE	NA	NA	NA
UKB-PPP	Olink Explore 3072	19	ENSG00000086967	MYBPC2	Cardiometabolic_II_Q14324	Myosin-binding protein C, fast-type	FALSE	NA	NA	NA
UKB-PPP	Olink Explore 3072	19	ENSG00000087076	HSD17B14	Neurology_II_Q9BPX1	17-beta-hydroxysteroid dehydrogenase 14	TRUE	TRUE	NA	NA
UKB-PPP	Olink Explore 3072	19	ENSG00000087088	BAX	Neurology_Q07812	Apoptosis regulator BAX	FALSE	TRUE	NA	NA
UKB-PPP	Olink Explore 3072	19	ENSG00000088053	GP6	Neurology_Q9HCN6	Platelet glycoprotein VI	TRUE	NA	NA	NA
UKB-PPP	Olink Explore 3072	19	ENSG00000089327	FXYD5	Inflammation_Q96DB9	FXYD domain-containing ion transport regulator 5	TRUE	TRUE	NA	NA
UKB-PPP	Olink Explore 3072	19	ENSG00000090013	BLVRB	Neurology_P30043	Flavin reductase	FALSE	TRUE	NA	NA
UKB-PPP	Olink Explore 3072	19	ENSG00000090339	ICAM1	Cardiometabolic_P05362	Intercellular adhesion molecule 1	TRUE	TRUE	NA	NA
UKB-PPP	Olink Explore 3072	19	ENSG00000090659	CD209	Cardiometabolic_Q9NNX6	CD209 antigen	TRUE	NA	NA	NA
UKB-PPP	Olink Explore 3072	19	ENSG00000096996	IL12RB1	Inflammation_P42701	Interleukin-12 receptor subunit beta-1	TRUE	TRUE	NA	NA
UKB-PPP	Olink Explore 3072	19	ENSG00000099331	MYO9B	Inflammation_Q13459	Unconventional myosin-IXb	FALSE	TRUE	NA	NA
UKB-PPP	Olink Explore 3072	19	ENSG00000099864	PALM	Oncology_II_O75781	Paralemmin-1	TRUE	NA	NA	NA
UKB-PPP	Olink Explore 3072	19	ENSG00000102575	ACP5	Cardiometabolic_P13686	Tartrate-resistant acid phosphatase type 5	TRUE	TRUE	NA	NA
UKB-PPP	Olink Explore 3072	19	ENSG00000104812	GYS1	Cardiometabolic_P13807	Glycogen [starch] synthase, muscle	TRUE	NA	NA	NA
UKB-PPP	Olink Explore 3072	19	ENSG00000104889	RNASEH2A	Neurology_II_O75792	Ribonuclease H2 subunit A	FALSE	NA	NA	NA
UKB-PPP	Olink Explore 3072	19	ENSG00000104918	RETN	Cardiometabolic_Q9HD89	Resistin	TRUE	NA	NA	NA
UKB-PPP	Olink Explore 3072	19	ENSG00000104921	FCER2	Neurology_P06734	Low affinity immunoglobulin epsilon Fc receptor	TRUE	TRUE	NA	NA
UKB-PPP	Olink Explore 3072	19	ENSG00000104946	TBC1D17	Neurology_Q9HA65	TBC1 domain family member 17	TRUE	TRUE	NA	NA
UKB-PPP	Olink Explore 3072	19	ENSG00000104972	LILRB1	Cardiometabolic_Q8NHL6	Leukocyte immunoglobulin-like receptor subfamily B member 1	TRUE	FALSE	NA	NA
UKB-PPP	Olink Explore 3072	19	ENSG00000105185	PDCD5	Neurology_O14737	Programmed cell death protein 5	TRUE	TRUE	NA	NA
UKB-PPP	Olink Explore 3072	19	ENSG00000105205	CLC	Cardiometabolic_Q05315	Galectin-10	TRUE	TRUE	NA	NA
UKB-PPP	Olink Explore 3072	19	ENSG00000105220	GPI	Inflammation_II_P06744	Glucose-6-phosphate isomerase	FALSE	NA	NA	NA
UKB-PPP	Olink Explore 3072	19	ENSG00000105246	EBI3	Oncology_Q14213_Q8NEV9	Interleukin-27	FALSE	NA	NA	NA
UKB-PPP	Olink Explore 3072	19	ENSG00000105248	YJU2	Oncology_II_Q9BW85	Splicing factor YJU2	TRUE	FALSE	NA	NA
UKB-PPP	Olink Explore 3072	19	ENSG00000105254	TBCB	Neurology_Q99426	Tubulin-folding cofactor B	TRUE	FALSE	NA	NA
UKB-PPP	Olink Explore 3072	19	ENSG00000105287	PRKD2	Cardiometabolic_II_Q9BZL6	Serine/threonine-protein kinase D2	FALSE	TRUE	NA	NA
UKB-PPP	Olink Explore 3072	19	ENSG00000105329	TGFB1	Inflammation_P01137	Transforming growth factor beta-1 proprotein	TRUE	TRUE	NA	NA
UKB-PPP	Olink Explore 3072	19	ENSG00000105355	PLIN3	Cardiometabolic_O60664	Perilipin-3	TRUE	FALSE	NA	NA
UKB-PPP	Olink Explore 3072	19	ENSG00000105366	SIGLEC8	Cardiometabolic_II_Q9NYZ4	Sialic acid-binding Ig-like lectin 8	NA	FALSE	NA	NA
UKB-PPP	Olink Explore 3072	19	ENSG00000105371	ICAM4	Inflammation_Q14773	Intercellular adhesion molecule 4	FALSE	NA	NA	NA
UKB-PPP	Olink Explore 3072	19	ENSG00000105376	ICAM5	Cardiometabolic_Q9UMF0	Intercellular adhesion molecule 5	TRUE	NA	NA	NA
UKB-PPP	Olink Explore 3072	19	ENSG00000105383	CD33	Oncology_P20138	Myeloid cell surface antigen CD33	TRUE	TRUE	NA	NA
UKB-PPP	Olink Explore 3072	19	ENSG00000105401	CDC37	Oncology_Q16543	Hsp90 co-chaperone Cdc37	TRUE	NA	NA	NA
UKB-PPP	Olink Explore 3072	19	ENSG00000105426	PTPRS	Cardiometabolic_Q13332	Receptor-type tyrosine-protein phosphatase S	TRUE	NA	NA	NA
UKB-PPP	Olink Explore 3072	19	ENSG00000105472	CLEC11A	Neurology_Q9Y240	C-type lectin domain family 11 member A	TRUE	NA	NA	NA
UKB-PPP	Olink Explore 3072	19	ENSG00000105492	SIGLEC6	Oncology_O43699	Sialic acid-binding Ig-like lectin 6	TRUE	NA	NA	NA
UKB-PPP	Olink Explore 3072	19	ENSG00000105501	SIGLEC5	Neurology_O15389	Sialic acid-binding Ig-like lectin 5	TRUE	TRUE	NA	NA
UKB-PPP	Olink Explore 3072	19	ENSG00000105519	CAPS	Neurology_II_Q13938	Calcyphosin	FALSE	TRUE	NA	NA
UKB-PPP	Olink Explore 3072	19	ENSG00000105609	LILRB5	Cardiometabolic_O75023	Leukocyte immunoglobulin-like receptor subfamily B member 5	FALSE	NA	NA	NA
UKB-PPP	Olink Explore 3072	19	ENSG00000105705	SUGP1	Oncology_II_Q8IWZ8	SURP and G-patch domain-containing protein 1	FALSE	TRUE	NA	NA
UKB-PPP	Olink Explore 3072	19	ENSG00000121410	A1BG	Inflammation_II_P04217	Alpha-1B-glycoprotein	TRUE	NA	NA	NA
UKB-PPP	Olink Explore 3072	19	ENSG00000123146	ADGRE5	Cardiometabolic_P48960	Adhesion G protein-coupled receptor E5	TRUE	TRUE	NA	NA
UKB-PPP	Olink Explore 3072	19	ENSG00000124299	PEPD	Inflammation_II_P12955	Xaa-Pro dipeptidase	TRUE	TRUE	NA	NA
UKB-PPP	Olink Explore 3072	19	ENSG00000124466	LYPD3	Oncology_O95274	Ly6/PLAUR domain-containing protein 3	TRUE	NA	NA	NA
UKB-PPP	Olink Explore 3072	19	ENSG00000124469	CEACAM8	Cardiometabolic_P31997	Carcinoembryonic antigen-related cell adhesion molecule 8	NA	TRUE	NA	NA
UKB-PPP	Olink Explore 3072	19	ENSG00000125656	CLPP	Neurology_Q16740	ATP-dependent Clp protease proteolytic subunit, mitochondrial	FALSE	FALSE	NA	NA
UKB-PPP	Olink Explore 3072	19	ENSG00000125726	CD70	Inflammation_P32970	CD70 antigen	FALSE	NA	NA	NA
UKB-PPP	Olink Explore 3072	19	ENSG00000125730	C3	Inflammation_II_P01024	Complement C3	FALSE	NA	NA	NA
UKB-PPP	Olink Explore 3072	19	ENSG00000125735	TNFSF14	Neurology_O43557	Tumor necrosis factor ligand superfamily member 14	TRUE	TRUE	NA	NA
UKB-PPP	Olink Explore 3072	19	ENSG00000126458	RRAS	Neurology_II_P10301	Ras-related protein R-Ras	TRUE	NA	NA	NA
UKB-PPP	Olink Explore 3072	19	ENSG00000127507	ADGRE2	Inflammation_Q9UHX3	Adhesion G protein-coupled receptor E2	FALSE	TRUE	NA	NA
UKB-PPP	Olink Explore 3072	19	ENSG00000129355	CDKN2D	Oncology_P55273	Cyclin-dependent kinase 4 inhibitor D	TRUE	FALSE	NA	NA
UKB-PPP	Olink Explore 3072	19	ENSG00000129437	KLK14	Oncology_Q9P0G3	Kallikrein-14	TRUE	NA	NA	NA
UKB-PPP	Olink Explore 3072	19	ENSG00000129450	SIGLEC9	Oncology_Q9Y336	Sialic acid-binding Ig-like lectin 9	TRUE	TRUE	NA	NA
UKB-PPP	Olink Explore 3072	19	ENSG00000129991	TNNI3	Cardiometabolic_P19429	Troponin I, cardiac muscle	TRUE	NA	NA	NA
UKB-PPP	Olink Explore 3072	19	ENSG00000130005	GAMT	Cardiometabolic_II_Q14353	Guanidinoacetate N-methyltransferase	TRUE	NA	NA	NA
UKB-PPP	Olink Explore 3072	19	ENSG00000130164	LDLR	Cardiometabolic_P01130	Low-density lipoprotein receptor	FALSE	NA	NA	NA
UKB-PPP	Olink Explore 3072	19	ENSG00000130202	NECTIN2	Cardiometabolic_Q92692	Nectin-2	FALSE	FALSE	NA	NA
UKB-PPP	Olink Explore 3072	19	ENSG00000130203	APOE	Inflammation_II_P02649	Apolipoprotein E	FALSE	NA	NA	NA
UKB-PPP	Olink Explore 3072	19	ENSG00000130303	BST2	Neurology_Q10589	Bone marrow stromal antigen 2	FALSE	FALSE	NA	NA
UKB-PPP	Olink Explore 3072	19	ENSG00000130513	GDF15	Cardiometabolic_Q99988	Growth/differentiation factor 15	TRUE	NA	NA	NA
UKB-PPP	Olink Explore 3072	19	ENSG00000130669	PAK4	Neurology_O96013	Serine/threonine-protein kinase PAK 4	TRUE	FALSE	NA	NA
UKB-PPP	Olink Explore 3072	19	ENSG00000130755	GMFG	Cardiometabolic_II_O60234	Glia maturation factor gamma	FALSE	TRUE	NA	NA
UKB-PPP	Olink Explore 3072	19	ENSG00000131042	LILRB2	Cardiometabolic_Q8N423	Leukocyte immunoglobulin-like receptor subfamily B member 2	TRUE	TRUE	NA	NA
UKB-PPP	Olink Explore 3072	19	ENSG00000131126	TEX101	Neurology_II_Q9BY14	Testis-expressed protein 101	FALSE	NA	NA	NA
UKB-PPP	Olink Explore 3072	19	ENSG00000131943	C19orf12	Neurology_Q9NSK7	Protein C19orf12	FALSE	NA	NA	NA
UKB-PPP	Olink Explore 3072	19	ENSG00000132002	DNAJB1	Oncology_P25685	DnaJ homolog subfamily B member 1	FALSE	NA	NA	NA
UKB-PPP	Olink Explore 3072	19	ENSG00000132024	CC2D1A	Neurology_Q6P1N0	Coiled-coil and C2 domain-containing protein 1A	TRUE	TRUE	NA	NA
UKB-PPP	Olink Explore 3072	19	ENSG00000141905	NFIC	Neurology_II_P08651	Nuclear factor 1 C-type	FALSE	FALSE	NA	NA
UKB-PPP	Olink Explore 3072	19	ENSG00000142512	SIGLEC10	Inflammation_Q96LC7	Sialic acid-binding Ig-like lectin 10	TRUE	TRUE	NA	NA
UKB-PPP	Olink Explore 3072	19	ENSG00000161031	PGLYRP2	Inflammation_II_Q96PD5	N-acetylmuramoyl-L-alanine amidase	TRUE	NA	NA	NA
UKB-PPP	Olink Explore 3072	19	ENSG00000167601	AXL	Cardiometabolic_P30530	Tyrosine-protein kinase receptor UFO	TRUE	NA	NA	NA
UKB-PPP	Olink Explore 3072	19	ENSG00000167613	LAIR1	Inflammation_Q6GTX8	Leukocyte-associated immunoglobulin-like receptor 1	TRUE	TRUE	NA	NA
UKB-PPP	Olink Explore 3072	19	ENSG00000167618	LAIR2	Neurology_Q6ISS4	Leukocyte-associated immunoglobulin-like receptor 2	TRUE	TRUE	NA	NA
UKB-PPP	Olink Explore 3072	19	ENSG00000167633	KIR3DL1	Oncology_P43629	Killer cell immunoglobulin-like receptor 3DL1	TRUE	NA	NA	NA
UKB-PPP	Olink Explore 3072	19	ENSG00000167641	PPP1R14A	Neurology_II_Q96A00	Protein phosphatase 1 regulatory subunit 14A	TRUE	FALSE	NA	NA
UKB-PPP	Olink Explore 3072	19	ENSG00000167642	SPINT2	Inflammation_O43291	Kunitz-type protease inhibitor 2	TRUE	TRUE	NA	NA
UKB-PPP	Olink Explore 3072	19	ENSG00000167674	HDGFL2	Neurology_II_Q7Z4V5	Hepatoma-derived growth factor-related protein 2	TRUE	TRUE	NA	NA
UKB-PPP	Olink Explore 3072	19	ENSG00000167748	KLK1	Oncology_P06870	Kallikrein-1	TRUE	NA	NA	NA
UKB-PPP	Olink Explore 3072	19	ENSG00000167807	AC011511.1	Cardiometabolic_II_Q6P4F2	Ferredoxin-2, mitochondrial	NA	TRUE	NA	NA
UKB-PPP	Olink Explore 3072	19	ENSG00000167815	PRDX2	Inflammation_II_P32119	Peroxiredoxin-2	TRUE	NA	NA	NA
UKB-PPP	Olink Explore 3072	19	ENSG00000168995	SIGLEC7	Cardiometabolic_Q9Y286	Sialic acid-binding Ig-like lectin 7	TRUE	TRUE	NA	NA
UKB-PPP	Olink Explore 3072	19	ENSG00000170909	OSCAR	Inflammation_Q8IYS5	Osteoclast-associated immunoglobulin-like receptor	TRUE	TRUE	NA	NA
UKB-PPP	Olink Explore 3072	19	ENSG00000171105	INSR	Inflammation_II_P06213	Insulin receptor	TRUE	NA	NA	NA
UKB-PPP	Olink Explore 3072	19	ENSG00000171236	LRG1	Inflammation_II_P02750	Leucine-rich alpha-2-glycoprotein	TRUE	TRUE	NA	NA
UKB-PPP	Olink Explore 3072	19	ENSG00000171747	LGALS4	Inflammation_P56470	Galectin-4	TRUE	NA	NA	NA
UKB-PPP	Olink Explore 3072	19	ENSG00000172009	THOP1	Cardiometabolic_P52888	Thimet oligopeptidase	TRUE	NA	NA	NA
UKB-PPP	Olink Explore 3072	19	ENSG00000172232	AZU1	Cardiometabolic_P20160	Azurocidin	TRUE	FALSE	NA	NA
UKB-PPP	Olink Explore 3072	19	ENSG00000172270	BSG	Inflammation_P35613	Basigin	TRUE	TRUE	NA	NA
UKB-PPP	Olink Explore 3072	19	ENSG00000174837	ADGRE1	Oncology_II_Q14246	Adhesion G protein-coupled receptor E1	TRUE	TRUE	NA	NA
UKB-PPP	Olink Explore 3072	19	ENSG00000175489	LRRC25	Oncology_Q8N386	Leucine-rich repeat-containing protein 25	TRUE	TRUE	NA	NA
UKB-PPP	Olink Explore 3072	19	ENSG00000176619	LMNB2	Neurology_II_Q03252	Lamin-B2	FALSE	NA	NA	NA
UKB-PPP	Olink Explore 3072	19	ENSG00000179115	FARSA	Neurology_II_Q9Y285	Phenylalanine--tRNA ligase alpha subunit	TRUE	FALSE	NA	NA
UKB-PPP	Olink Explore 3072	19	ENSG00000179855	GIPC3	Oncology_II_Q8TF64	PDZ domain-containing protein GIPC3	TRUE	NA	NA	NA
UKB-PPP	Olink Explore 3072	19	ENSG00000179954	SSC5D	Cardiometabolic_A1L4H1	Soluble scavenger receptor cysteine-rich domain-containing protein SSC5D	TRUE	NA	NA	NA
UKB-PPP	Olink Explore 3072	19	ENSG00000180448	AC004151.1	Inflammation_II_Q92619	Rho GTPase-activating protein 45	FALSE	TRUE	NA	NA
UKB-PPP	Olink Explore 3072	19	ENSG00000181143	MUC16	Oncology_Q8WXI7	Mucin-16	TRUE	NA	NA	NA
UKB-PPP	Olink Explore 3072	19	ENSG00000182566	CLEC4G	Inflammation_Q6UXB4	C-type lectin domain family 4 member G	TRUE	NA	NA	NA
UKB-PPP	Olink Explore 3072	19	ENSG00000183019	MCEMP1	Inflammation_II_Q8IX19	Mast cell-expressed membrane protein 1	TRUE	TRUE	NA	NA
UKB-PPP	Olink Explore 3072	19	ENSG00000185761	ADAMTSL5	Cardiometabolic_II_Q6ZMM2	ADAMTS-like protein 5	TRUE	NA	NA	NA
UKB-PPP	Olink Explore 3072	19	ENSG00000186431	FCAR	Inflammation_P24071	Immunoglobulin alpha Fc receptor	TRUE	TRUE	NA	NA
UKB-PPP	Olink Explore 3072	19	ENSG00000186567	CEACAM19	Oncology_II_Q7Z692	Carcinoembryonic antigen-related cell adhesion molecule 19	TRUE	NA	NA	NA
UKB-PPP	Olink Explore 3072	19	ENSG00000186806	VSIG10L	Cardiometabolic_II_Q86VR7	V-set and immunoglobulin domain-containing protein 10-like	FALSE	NA	NA	NA
UKB-PPP	Olink Explore 3072	19	ENSG00000186818	LILRB4	Inflammation_Q8NHJ6	Leukocyte immunoglobulin-like receptor subfamily B member 4	TRUE	NA	NA	NA
UKB-PPP	Olink Explore 3072	19	ENSG00000187116	LILRA5	Cardiometabolic_A6NI73	Leukocyte immunoglobulin-like receptor subfamily A member 5	TRUE	TRUE	NA	NA
UKB-PPP	Olink Explore 3072	19	ENSG00000187244	BCAM	Neurology_P50895	Basal cell adhesion molecule	TRUE	NA	NA	NA
UKB-PPP	Olink Explore 3072	19	ENSG00000189068	VSTM1	Neurology_Q6UX27	V-set and transmembrane domain-containing protein 1	TRUE	TRUE	NA	NA
UKB-PPP	Olink Explore 3072	19	ENSG00000189114	BLOC1S3	Neurology_II_Q6QNY0	Biogenesis of lysosome-related organelles complex 1 subunit 3	FALSE	NA	NA	NA
UKB-PPP	Olink Explore 3072	19	ENSG00000189430	NCR1	Inflammation_O76036	Natural cytotoxicity triggering receptor 1	TRUE	TRUE	NA	NA
UKB-PPP	Olink Explore 3072	19	ENSG00000196365	LONP1	Cardiometabolic_II_P36776	Lon protease homolog, mitochondrial	TRUE	NA	NA	NA
UKB-PPP	Olink Explore 3072	19	ENSG00000196415	PRTN3	Cardiometabolic_P24158	Myeloblastin	TRUE	NA	NA	NA
UKB-PPP	Olink Explore 3072	19	ENSG00000197766	CFD	Inflammation_II_P00746	Complement factor D	TRUE	TRUE	NA	NA
UKB-PPP	Olink Explore 3072	19	ENSG00000204936	CD177	Neurology_Q8N6Q3	CD177 antigen	TRUE	TRUE	NA	NA
UKB-PPP	Olink Explore 3072	19	ENSG00000216490	IFI30	Oncology_II_P13284	Gamma-interferon-inducible lysosomal thiol reductase	TRUE	TRUE	NA	NA
UKB-PPP	Olink Explore 3072	19	ENSG00000234465	PINLYP	Inflammation_II_A6NC86	phospholipase A2 inhibitor and Ly6/PLAUR domain-containing protein	TRUE	NA	NA	NA
UKB-PPP	Olink Explore 3072	19	ENSG00000239961	LILRA4	Cardiometabolic_II_P59901	Leukocyte immunoglobulin-like receptor subfamily A member 4	TRUE	NA	NA	NA
UKB-PPP	Olink Explore 3072	19	ENSG00000239998	LILRA2	Neurology_Q8N149	Leukocyte immunoglobulin-like receptor subfamily A member 2	TRUE	TRUE	NA	NA
UKB-PPP	Olink Explore 3072	19	ENSG00000240403	KIR3DL2	Oncology_II_P43630	Killer cell immunoglobulin-like receptor 3DL2	TRUE	NA	NA	NA
UKB-PPP	Olink Explore 3072	19	ENSG00000243772	KIR2DL3	Oncology_P43628	Killer cell immunoglobulin-like receptor 2DL3	TRUE	NA	NA	NA
UKB-PPP	Olink Explore 3072	19	ENSG00000244482	LILRA6	Cardiometabolic_II_Q6PI73	Leukocyte immunoglobulin-like receptor subfamily A member 6	TRUE	TRUE	NA	NA
UKB-PPP	Olink Explore 3072	19	ENSG00000248099	INSL3	Neurology_II_P51460	Insulin-like 3	TRUE	TRUE	NA	NA
UKB-PPP	Olink Explore 3072	19	ENSG00000254415	SIGLEC14	Neurology_O15389	Sialic acid-binding Ig-like lectin 5	NA	TRUE	NA	NA
UKB-PPP	Olink Explore 3072	19	ENSG00000261857	MIA	Oncology_Q16674	Melanoma-derived growth regulatory protein	TRUE	NA	NA	NA
UKB-PPP	Olink Explore 3072	19	ENSG00000262484	CCER2	Cardiometabolic_II_I3L3R5	Coiled-coil domain-containing glutamate-rich protein 2	FALSE	NA	NA	NA
UKB-PPP	Olink Explore 3072	19	ENSG00000267303	AC011511.4	Cardiometabolic_II_Q6P4F2	Ferredoxin-2, mitochondrial	NA	TRUE	NA	NA
UKB-PPP	Olink Explore 3072	19	ENSG00000267314	AC104532.1	Neurology_II_Q13938	Calcyphosin	NA	TRUE	NA	NA
UKB-PPP	Olink Explore 3072	19	ENSG00000267385	AC011498.4	Inflammation_II_P02750	Leucine-rich alpha-2-glycoprotein	NA	TRUE	NA	NA
UKB-PPP	Olink Explore 3072	19	ENSG00000267673	FDX2	Cardiometabolic_II_Q6P4F2	Ferredoxin-2, mitochondrial	FALSE	TRUE	NA	NA
UKB-PPP	Olink Explore 3072	19	ENSG00000267748	AC011479.2	Inflammation_O43291	Kunitz-type protease inhibitor 2	NA	TRUE	NA	NA
UKB-PPP	Olink Explore 3072	19	ENSG00000268173	AC007192.1	Oncology_II_P13284	Gamma-interferon-inducible lysosomal thiol reductase	NA	TRUE	NA	NA
UKB-PPP	Olink Explore 3072	19	ENSG00000268500	AC018755.2	Neurology_O15389	Sialic acid-binding Ig-like lectin 5	NA	TRUE	NA	NA
UKB-PPP	Olink Explore 3072	19	ENSG00000269711	AC008763.3	Inflammation_II_Q8IX19	Mast cell-expressed membrane protein 1	NA	TRUE	NA	NA
UKB-PPP	Olink Explore 3072	20	ENSG00000060491	OGFR	Oncology_Q9NZT2	Opioid growth factor receptor	TRUE	TRUE	NA	NA
UKB-PPP	Olink Explore 3072	20	ENSG00000077984	CST7	Inflammation_O76096	Cystatin-F	TRUE	TRUE	NA	NA
UKB-PPP	Olink Explore 3072	20	ENSG00000087460	GNAS	Neurology_II_O95467	Neuroendocrine secretory protein 55	FALSE	FALSE	NA	NA
UKB-PPP	Olink Explore 3072	20	ENSG00000088812	ATRN	Inflammation_II_O75882-2	Attractin, Isoform 2	TRUE	FALSE	NA	NA
UKB-PPP	Olink Explore 3072	20	ENSG00000088827	SIGLEC1	Inflammation_Q9BZZ2	Sialoadhesin	TRUE	FALSE	NA	NA
UKB-PPP	Olink Explore 3072	20	ENSG00000088833	NSFL1C	Neurology_Q9UNZ2	NSFL1 cofactor p47	TRUE	TRUE	NA	NA
UKB-PPP	Olink Explore 3072	20	ENSG00000088882	CPXM1	Oncology_Q96SM3	Probable carboxypeptidase X1	TRUE	NA	NA	NA
UKB-PPP	Olink Explore 3072	20	ENSG00000088888	MAVS	Oncology_Q7Z434	Mitochondrial antiviral-signaling protein	FALSE	NA	NA	NA
UKB-PPP	Olink Explore 3072	20	ENSG00000089199	CHGB	Neurology_P05060	Secretogranin-1	TRUE	NA	NA	NA
UKB-PPP	Olink Explore 3072	20	ENSG00000100979	PLTP	Cardiometabolic_P55058	Phospholipid transfer protein	TRUE	FALSE	NA	NA
UKB-PPP	Olink Explore 3072	20	ENSG00000100985	MMP9	Neurology_P14780	Matrix metalloproteinase-9	FALSE	TRUE	NA	NA
UKB-PPP	Olink Explore 3072	20	ENSG00000101000	PROCR	Cardiometabolic_II_Q9UNN8	Endothelial protein C receptor	TRUE	NA	NA	NA
UKB-PPP	Olink Explore 3072	20	ENSG00000101017	CD40	Inflammation_P25942	Tumor necrosis factor receptor superfamily member 5	TRUE	TRUE	NA	NA
UKB-PPP	Olink Explore 3072	20	ENSG00000101082	SLA2	Neurology_II_Q9H6Q3	Src-like-adapter 2	TRUE	TRUE	NA	NA
UKB-PPP	Olink Explore 3072	20	ENSG00000101109	STK4	Cardiometabolic_Q13043	Serine/threonine-protein kinase 4	TRUE	NA	NA	NA
UKB-PPP	Olink Explore 3072	20	ENSG00000101150	TPD52L2	Inflammation_II_O43399	Tumor protein D54	FALSE	FALSE	NA	NA
UKB-PPP	Olink Explore 3072	20	ENSG00000101160	CTSZ	Cardiometabolic_Q9UBR2	Cathepsin Z	TRUE	TRUE	NA	NA
UKB-PPP	Olink Explore 3072	20	ENSG00000101230	ISM1	Inflammation_B1AKI9	Isthmin-1	FALSE	NA	NA	NA
UKB-PPP	Olink Explore 3072	20	ENSG00000101265	RASSF2	Oncology_P50749	Ras association domain-containing protein 2	TRUE	TRUE	NA	NA
UKB-PPP	Olink Explore 3072	20	ENSG00000101307	SIRPB1	Inflammation_O00241	Signal-regulatory protein beta-1	TRUE	TRUE	NA	NA
UKB-PPP	Olink Explore 3072	20	ENSG00000101439	CST3	Cardiometabolic_P01034	Cystatin-C	FALSE	TRUE	NA	NA
UKB-PPP	Olink Explore 3072	20	ENSG00000101444	AHCY	Cardiometabolic_P23526	Adenosylhomocysteinase	TRUE	FALSE	NA	NA
UKB-PPP	Olink Explore 3072	20	ENSG00000124102	PI3	Cardiometabolic_P19957	Elafin	TRUE	TRUE	NA	NA
UKB-PPP	Olink Explore 3072	20	ENSG00000124145	SDC4	Cardiometabolic_P31431	Syndecan-4	TRUE	NA	NA	NA
UKB-PPP	Olink Explore 3072	20	ENSG00000124222	STX16	Oncology_O14662	Syntaxin-16	FALSE	NA	NA	NA
UKB-PPP	Olink Explore 3072	20	ENSG00000124256	ZBP1	Inflammation_II_Q9H171	Z-DNA-binding protein 1	TRUE	TRUE	NA	NA
UKB-PPP	Olink Explore 3072	20	ENSG00000125810	CD93	Cardiometabolic_Q9NPY3	Complement component C1q receptor	FALSE	FALSE	NA	NA
UKB-PPP	Olink Explore 3072	20	ENSG00000125821	DTD1	Inflammation_II_Q8TEA8	D-aminoacyl-tRNA deacylase 1	FALSE	NA	NA	NA
UKB-PPP	Olink Explore 3072	20	ENSG00000125877	ITPA	Cardiometabolic_II_Q9BY32	Inosine triphosphate pyrophosphatase	TRUE	TRUE	NA	NA
UKB-PPP	Olink Explore 3072	20	ENSG00000125970	RALY	Oncology_II_Q9UKM9	RNA-binding protein Raly	FALSE	FALSE	NA	NA
UKB-PPP	Olink Explore 3072	20	ENSG00000132821	VSTM2L	Cardiometabolic_Q96N03	V-set and transmembrane domain-containing protein 2-like protein	FALSE	NA	NA	NA
UKB-PPP	Olink Explore 3072	20	ENSG00000172216	CEBPB	Cardiometabolic_P17676	CCAAT/enhancer-binding protein beta	TRUE	TRUE	NA	NA
UKB-PPP	Olink Explore 3072	20	ENSG00000178726	THBD	Cardiometabolic_P07204	Thrombomodulin	TRUE	NA	NA	NA
UKB-PPP	Olink Explore 3072	20	ENSG00000196209	SIRPB2	Neurology_Q9UNZ2	NSFL1 cofactor p47	NA	FALSE	NA	NA
UKB-PPP	Olink Explore 3072	20	ENSG00000196396	PTPN1	Neurology_P18031	Tyrosine-protein phosphatase non-receptor type 1	FALSE	FALSE	NA	NA
UKB-PPP	Olink Explore 3072	20	ENSG00000196839	ADA	Inflammation_P00813	Adenosine deaminase	TRUE	TRUE	NA	NA
UKB-PPP	Olink Explore 3072	20	ENSG00000197586	ENTPD6	Cardiometabolic_O75354	Ectonucleoside triphosphate diphosphohydrolase 6	TRUE	TRUE	NA	NA
UKB-PPP	Olink Explore 3072	20	ENSG00000198053	SIRPA	Cardiometabolic_P78324	Tyrosine-protein phosphatase non-receptor type substrate 1	TRUE	TRUE	NA	NA
UKB-PPP	Olink Explore 3072	20	ENSG00000198900	TOP1	Oncology_II_P11387	DNA topoisomerase 1	FALSE	NA	NA	NA
UKB-PPP	Olink Explore 3072	20	ENSG00000198959	TGM2	Cardiometabolic_P21980	Protein-glutamine gamma-glutamyltransferase 2	TRUE	NA	NA	NA
UKB-PPP	Olink Explore 3072	20	ENSG00000260861	AL049634.2	Inflammation_O00241	Signal-regulatory protein beta-1	NA	TRUE	NA	NA
UKB-PPP	Olink Explore 3072	21	ENSG00000142166	IFNAR1	Oncology_II_P17181	Interferon alpha/beta receptor 1	TRUE	NA	NA	NA
UKB-PPP	Olink Explore 3072	21	ENSG00000142168	SOD1	Cardiometabolic_P00441	Superoxide dismutase [Cu-Zn]	FALSE	TRUE	NA	NA
UKB-PPP	Olink Explore 3072	21	ENSG00000142192	APP	Neurology_P05067	Amyloid-beta precursor protein	TRUE	FALSE	NA	NA
UKB-PPP	Olink Explore 3072	21	ENSG00000154639	CXADR	Inflammation_P78310	Coxsackievirus and adenovirus receptor	FALSE	NA	NA	NA
UKB-PPP	Olink Explore 3072	21	ENSG00000154721	JAM2	Neurology_P57087	Junctional adhesion molecule B	TRUE	NA	NA	NA
UKB-PPP	Olink Explore 3072	21	ENSG00000154734	ADAMTS1	Inflammation_II_Q9UHI8	A disintegrin and metalloproteinase with thrombospondin motifs 1	FALSE	NA	NA	NA
UKB-PPP	Olink Explore 3072	21	ENSG00000156273	BACH1	Inflammation_O14867	Transcription regulator protein BACH1	TRUE	FALSE	NA	NA
UKB-PPP	Olink Explore 3072	21	ENSG00000159128	IFNGR2	Neurology_P38484	Interferon gamma receptor 2	TRUE	TRUE	NA	NA
UKB-PPP	Olink Explore 3072	21	ENSG00000159131	GART	Neurology_II_P22102	Trifunctional purine biosynthetic protein adenosine-3	FALSE	FALSE	NA	NA
UKB-PPP	Olink Explore 3072	21	ENSG00000160180	TFF3	Cardiometabolic_Q07654	Trefoil factor 3	TRUE	NA	NA	NA
UKB-PPP	Olink Explore 3072	21	ENSG00000160200	CBS	Cardiometabolic_II_P35520	Cystathionine beta-synthase	FALSE	NA	NA	NA
UKB-PPP	Olink Explore 3072	21	ENSG00000160213	CSTB	Cardiometabolic_P04080	Cystatin-B	TRUE	TRUE	NA	NA
UKB-PPP	Olink Explore 3072	21	ENSG00000160221	GATD3A	Cardiometabolic_II_P0DPI2	NA	TRUE	FALSE	NA	NA
UKB-PPP	Olink Explore 3072	21	ENSG00000160223	ICOSLG	Oncology_O75144	ICOS ligand	TRUE	NA	NA	NA
UKB-PPP	Olink Explore 3072	21	ENSG00000160255	ITGB2	Cardiometabolic_P05107	Integrin beta-2	TRUE	TRUE	NA	NA
UKB-PPP	Olink Explore 3072	21	ENSG00000160282	FTCD	Neurology_II_O95954	Formimidoyltransferase-cyclodeaminase	TRUE	NA	NA	NA
UKB-PPP	Olink Explore 3072	21	ENSG00000182871	COL18A1	Cardiometabolic_P39060	Collagen alpha-1(XVIII) chain	TRUE	TRUE	NA	NA
UKB-PPP	Olink Explore 3072	21	ENSG00000183844	FAM3B	Oncology_P58499	Protein FAM3B	FALSE	NA	NA	NA
UKB-PPP	Olink Explore 3072	21	ENSG00000205758	CRYZL1	Cardiometabolic_II_O95825	Quinone oxidoreductase-like protein 1	NA	FALSE	NA	NA
UKB-PPP	Olink Explore 3072	21	ENSG00000215533	LINC00189	Inflammation_O14867	Transcription regulator protein BACH1	NA	FALSE	NA	NA
UKB-PPP	Olink Explore 3072	21	ENSG00000243646	IL10RB	Inflammation_Q08334	Interleukin-10 receptor subunit beta	TRUE	NA	NA	NA
UKB-PPP	Olink Explore 3072	21	ENSG00000249209	AP000311.1	Cardiometabolic_II_O95825	Quinone oxidoreductase-like protein 1	NA	FALSE	NA	NA
UKB-PPP	Olink Explore 3072	22	ENSG00000015475	BID	Inflammation_P55957	BH3-interacting domain death agonist	TRUE	FALSE	NA	NA
UKB-PPP	Olink Explore 3072	22	ENSG00000025708	TYMP	Cardiometabolic_P19971	Thymidine phosphorylase	TRUE	TRUE	NA	NA
UKB-PPP	Olink Explore 3072	22	ENSG00000040608	RTN4R	Oncology_Q9BZR6	Reticulon-4 receptor	FALSE	NA	NA	NA
UKB-PPP	Olink Explore 3072	22	ENSG00000093010	COMT	Cardiometabolic_P21964	Catechol O-methyltransferase	TRUE	TRUE	NA	NA
UKB-PPP	Olink Explore 3072	22	ENSG00000093072	ADA2	Cardiometabolic_Q9NZK5	Adenosine deaminase 2	TRUE	TRUE	NA	NA
UKB-PPP	Olink Explore 3072	22	ENSG00000099901	RANBP1	Cardiometabolic_II_P43487	Ran-specific GTPase-activating protein	FALSE	NA	NA	NA
UKB-PPP	Olink Explore 3072	22	ENSG00000099940	SNAP29	Oncology_O95721	Synaptosomal-associated protein 29	FALSE	NA	NA	NA
UKB-PPP	Olink Explore 3072	22	ENSG00000099942	CRKL	Inflammation_P46109	Crk-like protein	FALSE	FALSE	NA	NA
UKB-PPP	Olink Explore 3072	22	ENSG00000099994	SUSD2	Neurology_Q9UGT4	Sushi domain-containing protein 2	FALSE	NA	NA	NA
UKB-PPP	Olink Explore 3072	22	ENSG00000099998	GGT5	Neurology_P36269	Glutathione hydrolase 5 proenzyme	FALSE	TRUE	NA	NA
UKB-PPP	Olink Explore 3072	22	ENSG00000100024	UPB1	Cardiometabolic_II_Q9UBR1	Beta-ureidopropionase	FALSE	NA	NA	NA
UKB-PPP	Olink Explore 3072	22	ENSG00000100028	SNRPD3	Neurology_P19440	Glutathione hydrolase 1 proenzyme	NA	FALSE	NA	NA
UKB-PPP	Olink Explore 3072	22	ENSG00000100031	GGT1	Neurology_P19440	Glutathione hydrolase 1 proenzyme	TRUE	TRUE	NA	NA
UKB-PPP	Olink Explore 3072	22	ENSG00000100034	PPM1F	Cardiometabolic_II_P49593	Protein phosphatase 1F	FALSE	TRUE	NA	NA
UKB-PPP	Olink Explore 3072	22	ENSG00000100092	SH3BP1	Oncology_II_Q9Y3L3	SH3 domain-binding protein 1	TRUE	TRUE	NA	NA
UKB-PPP	Olink Explore 3072	22	ENSG00000100095	SEZ6L	Oncology_Q9BYH1	Seizure 6-like protein	TRUE	NA	NA	NA
UKB-PPP	Olink Explore 3072	22	ENSG00000100097	LGALS1	Cardiometabolic_P09382	Galectin-1	TRUE	TRUE	NA	NA
UKB-PPP	Olink Explore 3072	22	ENSG00000100100	PIK3IP1	Neurology_Q96FE7	Phosphoinositide-3-kinase-interacting protein 1	FALSE	FALSE	NA	NA
UKB-PPP	Olink Explore 3072	22	ENSG00000100124	ANKRD54	Oncology_Q6NXT1	Ankyrin repeat domain-containing protein 54	TRUE	NA	NA	NA
UKB-PPP	Olink Explore 3072	22	ENSG00000100147	CCDC134	Oncology_II_Q9H6E4	Coiled-coil domain-containing protein 134	TRUE	NA	NA	NA
UKB-PPP	Olink Explore 3072	22	ENSG00000100167	SEPTIN3	Neurology_II_Q9UH03	Neuronal-specific septin-3	FALSE	NA	NA	NA
UKB-PPP	Olink Explore 3072	22	ENSG00000100234	TIMP3	Inflammation_P35625	Metalloproteinase inhibitor 3	TRUE	NA	NA	NA
UKB-PPP	Olink Explore 3072	22	ENSG00000100292	HMOX1	Cardiometabolic_P09601	Heme oxygenase 1	TRUE	NA	NA	NA
UKB-PPP	Olink Explore 3072	22	ENSG00000100299	ARSA	Neurology_P15289	Arylsulfatase A	TRUE	TRUE	NA	NA
UKB-PPP	Olink Explore 3072	22	ENSG00000100311	PDGFB	Inflammation_P01127	Platelet-derived growth factor subunit B	FALSE	NA	NA	NA
UKB-PPP	Olink Explore 3072	22	ENSG00000100342	APOL1	Inflammation_II_O14791	Apolipoprotein L1	TRUE	TRUE	NA	NA
UKB-PPP	Olink Explore 3072	22	ENSG00000100351	GRAP2	Cardiometabolic_O75791	GRB2-related adapter protein 2	FALSE	FALSE	NA	NA
UKB-PPP	Olink Explore 3072	22	ENSG00000100362	PVALB	Oncology_P20472	Parvalbumin alpha	TRUE	TRUE	NA	NA
UKB-PPP	Olink Explore 3072	22	ENSG00000100368	CSF2RB	Inflammation_II_P32927	Cytokine receptor common subunit beta	TRUE	TRUE	NA	NA
UKB-PPP	Olink Explore 3072	22	ENSG00000100380	ST13	Inflammation_II_P50502	Hsc70-interacting protein	TRUE	FALSE	NA	NA
UKB-PPP	Olink Explore 3072	22	ENSG00000128311	TST	Neurology_Q16762	Thiosulfate sulfurtransferase	TRUE	NA	NA	NA
UKB-PPP	Olink Explore 3072	22	ENSG00000128342	LIF	Neurology_P15018	Leukemia inhibitory factor	TRUE	NA	NA	NA
UKB-PPP	Olink Explore 3072	22	ENSG00000130638	ATXN10	Neurology_Q9UBB4	Ataxin-10	FALSE	FALSE	NA	NA
UKB-PPP	Olink Explore 3072	22	ENSG00000133466	C1QTNF6	Neurology_II_Q9BXI9	Complement C1q tumor necrosis factor-related protein 6	TRUE	FALSE	NA	NA
UKB-PPP	Olink Explore 3072	22	ENSG00000159958	TNFRSF13C	Inflammation_Q96RJ3	Tumor necrosis factor receptor superfamily member 13C	TRUE	NA	NA	NA
UKB-PPP	Olink Explore 3072	22	ENSG00000167074	TEF	Cardiometabolic_II_Q10587	Thyrotroph embryonic factor	TRUE	NA	NA	NA
UKB-PPP	Olink Explore 3072	22	ENSG00000177663	IL17RA	Neurology_Q96F46	Interleukin-17 receptor A	TRUE	TRUE	NA	NA
UKB-PPP	Olink Explore 3072	22	ENSG00000177989	ODF3B	Cardiometabolic_P19971	Thymidine phosphorylase	NA	TRUE	NA	NA
UKB-PPP	Olink Explore 3072	22	ENSG00000183963	SMTN	Neurology_II_P53814	Smoothelin	TRUE	NA	NA	NA
UKB-PPP	Olink Explore 3072	22	ENSG00000184164	CRELD2	Inflammation_Q6UXH1	Protein disulfide isomerase CRELD2	TRUE	TRUE	NA	NA
UKB-PPP	Olink Explore 3072	22	ENSG00000185339	TCN2	Cardiometabolic_P20062	Transcobalamin-2	TRUE	NA	NA	NA
UKB-PPP	Olink Explore 3072	22	ENSG00000185686	PRAME	Oncology_II_P78395	Melanoma antigen preferentially expressed in tumors	FALSE	NA	NA	NA
UKB-PPP	Olink Explore 3072	22	ENSG00000186716	BCR	Inflammation_P11274	Breakpoint cluster region protein	TRUE	FALSE	NA	NA
UKB-PPP	Olink Explore 3072	22	ENSG00000196576	PLXNB2	Cardiometabolic_O15031	Plexin-B2	TRUE	TRUE	NA	NA
UKB-PPP	Olink Explore 3072	22	ENSG00000198951	NAGA	Inflammation_II_P17050	Alpha-N-acetylgalactosaminidase	TRUE	FALSE	NA	NA
UKB-PPP	Olink Explore 3072	22	ENSG00000203618	GP1BB	Cardiometabolic_II_P13224	Platelet glycoprotein Ib beta chain	NA	FALSE	NA	NA
UKB-PPP	Olink Explore 3072	22	ENSG00000211677	IGLC2	Inflammation_II_P0DOY2	Immunoglobulin lambda constant 2	TRUE	NA	NA	NA
UKB-PPP	Olink Explore 3072	22	ENSG00000221890	NPTXR	Cardiometabolic_O95502	Neuronal pentraxin receptor	TRUE	NA	NA	NA
UKB-PPP	Olink Explore 3072	22	ENSG00000240972	MIF	Neurology_P14174	Macrophage migration inhibitory factor	TRUE	NA	NA	NA
UKB-PPP	Olink Explore 3072	22	ENSG00000244486	SCARF2	Neurology_Q96GP6	Scavenger receptor class F member 2	TRUE	NA	NA	NA
UKB-PPP	Olink Explore 3072	22	ENSG00000250479	CHCHD10	Neurology_II_Q8WYQ3	Coiled-coil-helix-coiled-coil-helix domain-containing protein 10, mitochondrial	TRUE	FALSE	NA	NA
UKB-PPP	Olink Explore 3072	22	ENSG00000284194	SCO2	Cardiometabolic_P19971	Thymidine phosphorylase	NA	TRUE	NA	NA
UKB-PPP	Olink Explore 3072	22	ENSG00000284874	AC000093.1	Cardiometabolic_II_P13224	Platelet glycoprotein Ib beta chain	NA	FALSE	NA	NA
UKB-PPP	Olink Explore 3072	22	ENSG00000285304	Z83844.3	Oncology_II_Q9Y3L3	SH3 domain-binding protein 1	NA	TRUE	NA	NA
UKB-PPP	Olink Explore 3072	22	ENSG00000286070	GGT1	Neurology_P19440	Glutathione hydrolase 1 proenzyme	NA	TRUE	NA	NA

### Sheet: Table_S16
Table S16. pQTL colocalizing with a cis-sQTL for the excision of a transmembrane domain in the encoding mRNA.
Study	Technology	chromosome	splice	gene	gene_symbol	phen	SNP_splice_rank	SNP_splice	SNP_phen_rank	SNP_phen	H0	H1	H2	H3	H4
INTERVAL	Olink Target 96 Cardiovascular II	12	12:108622942:108623467:clu_162467_-	ENSG00000110876	SELPLG	Q14242	0	unconditioned	0	unconditioned	1.7096e-141	2.93949e-137	1.10014e-06	0.0179337	0.982065
INTERVAL	Olink Target 96 Cardiovascular II	1	1:160750093:160751345:clu_172426_+	ENSG00000026751	SLAMF7	Q9NQ25	0	unconditioned	0	unconditioned	1.64891e-126	8.28185e-115	8.81447e-15	0.00343059	0.996569
INTERVAL	Olink Target 96 Cardiovascular II	1	1:160750093:160751345:clu_172426_+	ENSG00000026751	SLAMF7	Q9NQ25	0	unconditioned	1	rs11265473	3.07261e-68	6.76494e-57	1.91771e-14	0.00322544	0.996775
INTERVAL	Olink Target 96 Cardiovascular II	1	1:160750093:160751345:clu_172426_+	ENSG00000026751	SLAMF7	Q9NQ25	0	unconditioned	2	rs34152618	8.2403e-18	7.45298e-08	1.40186e-12	0.0116909	0.988309
INTERVAL	Olink Target 96 Cardiovascular II	1	1:160750093:160751345:clu_172426_+	ENSG00000026751	SLAMF7	Q9NQ25	1	rs495706	0	unconditioned	5.52037e-117	1.70282e-114	2.95098e-05	0.00811075	0.99186
INTERVAL	Olink Target 96 Cardiovascular II	1	1:160750093:160751345:clu_172426_+	ENSG00000026751	SLAMF7	Q9NQ25	1	rs495706	1	rs11265473	8.25523e-59	8.74247e-57	5.15235e-05	0.00446096	0.995488
INTERVAL	Olink Target 96 Cardiovascular II	1	1:160750093:160751345:clu_172426_+	ENSG00000026751	SLAMF7	Q9NQ25	2	rs11588694	2	rs34152618	1.89092e-09	4.06828e-08	0.000321688	0.0059273	0.993751
INTERVAL	Olink Target 96 Cardiovascular III	10	10:89010600:89011999:clu_91129_+	ENSG00000026103	FAS	P25445	0	unconditioned	0	unconditioned	9.99658e-37	2.10199e-21	2.85406e-18	0.00500627	0.994994
INTERVAL	Olink Target 96 Cardiovascular III	10	10:89010600:89011999:clu_91129_+	ENSG00000026103	FAS	P25445	0	unconditioned	1	rs982764	3.50462e-40	7.3692e-25	2.53075e-18	0.00432577	0.995674
INTERVAL	Olink Target 96 Cardiovascular III	22	22:17105602:17107727:clu_186494_+	ENSG00000177663	IL17RA	Q96F46	0	unconditioned	2	rs34495746	9.407e-202	1.48654e-22	1.23261e-182	0.00094878	0.999051
INTERVAL	Olink Target 96 Cardiovascular III	22	22:17105602:17107727:clu_186494_+	ENSG00000177663	IL17RA	Q96F46	0	unconditioned	3	rs721930	1.60865e-171	8.85501e-11	1.81665e-164	2.34099e-10	1
INTERVAL	Olink Target 96 Cardiovascular III	22	22:17105602:17107727:clu_186494_+	ENSG00000177663	IL17RA	Q96F46	0	unconditioned	4	rs3827279	9.28098e-175	2.97441e-09	2.33767e-168	0.00649836	0.993502
INTERVAL	Olink Target 96 Cardiovascular III	22	22:17105602:17107727:clu_186494_+	ENSG00000177663	IL17RA	Q96F46	1	rs34495746	2	rs34495746	4.92126e-256	1.56479e-22	6.44841e-237	0.00105142	0.998949
INTERVAL	Olink Target 96 Cardiovascular III	22	22:17105602:17107727:clu_186494_+	ENSG00000177663	IL17RA	Q96F46	2	rs721930	3	rs721930	1.06088e-230	8.85501e-11	1.19805e-223	2.34012e-10	1
INTERVAL	Olink Target 96 Cardiovascular III	22	22:17105602:17107727:clu_186494_+	ENSG00000177663	IL17RA	Q96F46	2	rs721930	4	rs3827279	4.98618e-178	3.00837e-09	1.25591e-171	0.006584	0.993416
INTERVAL	Olink Target 96 Cardiovascular III	22	22:17105602:17107727:clu_186494_+	ENSG00000177663	IL17RA	Q96F46	3	rs140998475	7	rs974396	6.6274e-07	1.73176e-05	0.00356804	0.09233	0.904084
INTERVAL	Olink Target 96 Cardiovascular III	22	22:17105602:17107727:clu_186494_+	ENSG00000177663	IL17RA	Q96F46	4	rs9606602	2	rs34495746	1.53883e-10	1.2493e-10	0.0239718	0.0185041	0.957524
INTERVAL	Olink Target 96 Cardiovascular III	1	1:154449980:154465134:clu_171651_+	ENSG00000160712	IL6R	P08887	0	unconditioned	0	unconditioned	0	0	0	0.0632212	0.936779
INTERVAL	Olink Target 96 Cardiovascular III	1	1:154449980:154465134:clu_171651_+	ENSG00000160712	IL6R	P08887	0	unconditioned	1	rs4129267	0	0	0	0.000684531	0.999315
INTERVAL	Olink Target 96 Cardiovascular III	1	1:154449980:154465134:clu_171651_+	ENSG00000160712	IL6R	P08887	1	rs12126142	0	unconditioned	0	0	4.4716e-300	0.0231346	0.976865
INTERVAL	Olink Target 96 Cardiovascular III	1	1:154449980:154465134:clu_171651_+	ENSG00000160712	IL6R	P08887	1	rs12126142	1	rs4129267	0	0	3.49386e-301	0.000884819	0.999115
INTERVAL	Olink Target 96 Cardiovascular III	1	1:154454581:154465134:clu_171651_+	ENSG00000160712	IL6R	P08887	0	unconditioned	0	unconditioned	0	0	2.27519e-14	0.00813266	0.991867
INTERVAL	Olink Target 96 Cardiovascular III	1	1:154454581:154465134:clu_171651_+	ENSG00000160712	IL6R	P08887	0	unconditioned	1	rs4129267	0	0	2.53562e-14	0.00917812	0.990822
INTERVAL	Olink Target 96 Cardiovascular III	12	12:6386444:6388800:clu_57402_+	ENSG00000111321	LTBR	P36941	0	unconditioned	0	unconditioned	4.64294e-28	9.01531e-27	0.00112044	0.0207777	0.978102
INTERVAL	Olink Target 96 Cardiovascular III	1	1:169591456:169594692:clu_35847_-	ENSG00000174175	SELP	P16109	0	unconditioned	2	rs6128	0	8.70291e-13	0	5.35884e-05	0.999946
INTERVAL	Olink Target 96 Cardiovascular III	20	20:1915455:1927875:clu_3806_+	ENSG00000198053	SIRPA	P78324	0	unconditioned	1	rs4813331	0	0	2.38042e-221	0.00654605	0.993454
INTERVAL	Olink Target 96 Cardiovascular III	20	20:1915455:1927875:clu_3806_+	ENSG00000198053	SIRPA	P78324	1	rs67558779	1	rs4813331	0	0	1.33532e-183	0.0053239	0.994676
INTERVAL	SomaScan	22	22:17105602:17107727:clu_186494_+	ENSG00000177663	IL17RA	2992-59	0	unconditioned	1	rs721930	1.81472e-175	9.98937e-15	1.81665e-164	1.54728e-13	1
INTERVAL	SomaScan	22	22:17105602:17107727:clu_186494_+	ENSG00000177663	IL17RA	2992-59	0	unconditioned	2	rs34495746	1.90669e-205	3.01304e-26	7.18632e-183	0.000135749	0.999864
INTERVAL	SomaScan	22	22:17105602:17107727:clu_186494_+	ENSG00000177663	IL17RA	2992-59	0	unconditioned	4	rs3827279	1.38784e-174	4.4478e-09	4.84594e-168	0.014545	0.985455
INTERVAL	SomaScan	22	22:17105602:17107727:clu_186494_+	ENSG00000177663	IL17RA	2992-59	1	rs34495746	2	rs34495746	6.74928e-259	2.14603e-25	2.5438e-236	0.00709549	0.992905
INTERVAL	SomaScan	22	22:17105602:17107727:clu_186494_+	ENSG00000177663	IL17RA	2992-59	2	rs721930	1	rs721930	1.19678e-234	9.98937e-15	1.19805e-223	1.54728e-13	1
INTERVAL	SomaScan	22	22:17105602:17107727:clu_186494_+	ENSG00000177663	IL17RA	2992-59	2	rs721930	4	rs3827279	7.40167e-178	4.46574e-09	2.58445e-171	0.0146077	0.985392
INTERVAL	SomaScan	22	22:17105602:17107727:clu_186494_+	ENSG00000177663	IL17RA	2992-59	4	rs9606602	2	rs34495746	6.98709e-15	6.34223e-15	0.0907438	0.0815411	0.827715
INTERVAL	SomaScan	1	1:154449980:154465134:clu_171651_+	ENSG00000160712	IL6R	4139-71	0	unconditioned	0	unconditioned	0	0	0	0.000837476	0.999163
INTERVAL	SomaScan	1	1:154449980:154465134:clu_171651_+	ENSG00000160712	IL6R	4139-71	0	unconditioned	1	rs12126142	0	0	0	0.00101762	0.998982
INTERVAL	SomaScan	1	1:154449980:154465134:clu_171651_+	ENSG00000160712	IL6R	4139-71	1	rs12126142	0	unconditioned	0	0	3.66412e-301	0.000976713	0.999023
INTERVAL	SomaScan	1	1:154449980:154465134:clu_171651_+	ENSG00000160712	IL6R	4139-71	1	rs12126142	1	rs12126142	0	0	3.8504e-301	0.00107726	0.998923
INTERVAL	SomaScan	1	1:154449980:154465134:clu_171651_+	ENSG00000160712	IL6R	4139-71	2	rs4845634	2	rs10752643	9.32978e-38	2.57817e-13	2.41484e-26	0.0657971	0.934203
INTERVAL	SomaScan	1	1:154454581:154465134:clu_171651_+	ENSG00000160712	IL6R	4139-71	0	unconditioned	0	unconditioned	0	0	2.27525e-14	0.0081329	0.991867
INTERVAL	SomaScan	1	1:154454581:154465134:clu_171651_+	ENSG00000160712	IL6R	4139-71	0	unconditioned	1	rs12126142	0	0	2.06957e-14	0.00730717	0.992693
INTERVAL	SomaScan	1	1:154449980:154465134:clu_171651_+	ENSG00000160712	IL6R	8092-29	0	unconditioned	0	unconditioned	0	0	0	0.112756	0.887244
INTERVAL	SomaScan	1	1:154449980:154465134:clu_171651_+	ENSG00000160712	IL6R	8092-29	0	unconditioned	1	rs4129267	0	0	0	0.00107931	0.998921
INTERVAL	SomaScan	1	1:154449980:154465134:clu_171651_+	ENSG00000160712	IL6R	8092-29	1	rs12126142	0	unconditioned	0	0	5.158e-300	0.0268394	0.973161
INTERVAL	SomaScan	1	1:154449980:154465134:clu_171651_+	ENSG00000160712	IL6R	8092-29	1	rs12126142	1	rs4129267	0	0	3.93189e-301	0.00112124	0.998879
INTERVAL	SomaScan	1	1:154449980:154465134:clu_171651_+	ENSG00000160712	IL6R	8092-29	2	rs4845634	2	rs10752643	5.24879e-39	1.45044e-14	2.54882e-26	0.0695031	0.930497
INTERVAL	SomaScan	1	1:154454581:154465134:clu_171651_+	ENSG00000160712	IL6R	8092-29	0	unconditioned	0	unconditioned	0	0	2.27403e-14	0.00812799	0.991872
INTERVAL	SomaScan	1	1:154454581:154465134:clu_171651_+	ENSG00000160712	IL6R	8092-29	0	unconditioned	1	rs4129267	0	0	2.04147e-14	0.00719437	0.992806
INTERVAL	SomaScan	19	19:38290258:38292025:clu_195869_+	ENSG00000167642,ENSG00000267748	SPINT2,AC011479.2	2843-13	0	unconditioned	2	rs11548457	3.49546e-32	7.6753e-13	4.55416e-23	1.20104e-11	1
INTERVAL	SomaScan	14	14:94378640:94381080:clu_213356_-	ENSG00000197249	SERPINA1	3580-25	0	unconditioned	3	rs1016686	0	1.48732e-22	0	0.0118305	0.98817
INTERVAL	SomaScan	2	2:272150:275140:clu_96211_+	ENSG00000143727	ACP1	3858-5	4	rs6718433	0	unconditioned	0	0	0.00998299	0.20347	0.786547
INTERVAL	SomaScan	2	2:272065:272192:clu_96210_+	ENSG00000143727	ACP1	3858-5	2	rs140144672	0	unconditioned	0	0	2.6013e-07	0.054159	0.945841
INTERVAL	SomaScan	16	16:5025601:5027135:clu_7766_-	ENSG00000103174	NAGPA	11208-15	0	unconditioned	2	rs9937510	1.11556e-10	4.79051e-10	0.00107621	0.0036262	0.995298
INTERVAL	SomaScan	1	1:169591456:169594692:clu_35847_-	ENSG00000174175	SELP	4154-57	0	unconditioned	2	rs6128	0	6.70638e-36	0	0.000446026	0.999554
INTERVAL	SomaScan	12	12:108622916:108623467:clu_162467_-	ENSG00000110876	SELPLG	11266-8	0	unconditioned	0	unconditioned	7.78667e-05	0.00130135	0.00282894	0.0463293	0.949463
INTERVAL	SomaScan	7	7:100374433:100397879:clu_156215_+	ENSG00000085514	PILRA	10816-150	0	unconditioned	0	unconditioned	0	0	3.43864e-28	6.3883e-07	0.999999
INTERVAL	SomaScan	7	7:100374433:100397879:clu_156215_+	ENSG00000085514	PILRA	10816-150	0	unconditioned	1	rs1476679	1.99032e-25	0.000369761	1.4163e-23	0.0253377	0.974293
INTERVAL	SomaScan	7	7:100374433:100397879:clu_156215_+	ENSG00000085514	PILRA	10816-150	1	rs2405442	0	unconditioned	0	0	1.76511e-12	0.0234084	0.976592
INTERVAL	SomaScan	7	7:100374433:100397879:clu_156215_+	ENSG00000085514	PILRA	10816-150	1	rs2405442	1	rs1476679	1.70715e-14	0.000226398	1.21452e-12	0.015122	0.984652
INTERVAL	SomaScan	7	7:100374433:100397879:clu_156215_+	ENSG00000085514	PILRA	6402-8	0	unconditioned	0	unconditioned	0	0	3.43864e-28	6.3883e-07	0.999999
INTERVAL	SomaScan	7	7:100374433:100397879:clu_156215_+	ENSG00000085514	PILRA	6402-8	0	unconditioned	1	rs1476679	2.62231e-27	4.87171e-06	2.12733e-23	0.0385601	0.961435
INTERVAL	SomaScan	7	7:100374433:100397879:clu_156215_+	ENSG00000085514	PILRA	6402-8	1	rs2405442	0	unconditioned	0	0	1.76511e-12	0.0234084	0.976592
INTERVAL	SomaScan	7	7:100374433:100397879:clu_156215_+	ENSG00000085514	PILRA	6402-8	1	rs2405442	1	rs1476679	1.41203e-16	1.8726e-06	1.1455e-12	0.0142056	0.985793
INTERVAL	SomaScan	7	7:100374433:100397879:clu_156215_+	ENSG00000085514	PILRA	6402-8	3	rs73159758	2	rs2405442	4.91242e-06	5.17046e-06	0.0841733	0.0877667	0.82805
INTERVAL	SomaScan	5	5:103019843:103028182:clu_129019_+	ENSG00000145730	PAM	5620-13	2	rs11742506	1	rs41300805	1.75037e-37	1.28226e-33	9.94994e-07	0.00629529	0.993704
INTERVAL	SomaScan	11	11:117206262:117206681:clu_126152_-	ENSG00000160613	PCSK7	4459-68	0	unconditioned	0	unconditioned	2.17627e-37	3.91289e-19	1.61067e-20	0.0279875	0.972012
INTERVAL	SomaScan	11	11:117205510:117206681:clu_126152_-	ENSG00000160613	PCSK7	4459-68	0	unconditioned	0	unconditioned	1.94748e-27	3.75171e-19	1.44134e-10	0.0267934	0.973207
INTERVAL	SomaScan	1	1:160750093:160751345:clu_172426_+	ENSG00000026751	SLAMF7	5487-7	0	unconditioned	0	unconditioned	2.07968e-219	1.04454e-207	8.69431e-15	0.00337018	0.99663
INTERVAL	SomaScan	1	1:160750093:160751345:clu_172426_+	ENSG00000026751	SLAMF7	5487-7	0	unconditioned	1	rs11265473	1.74256e-77	8.69897e-66	3.69575e-13	0.183678	0.816322
INTERVAL	SomaScan	1	1:160750093:160751345:clu_172426_+	ENSG00000026751	SLAMF7	5487-7	0	unconditioned	3	rs11588694	1.23938e-16	3.59392e-05	5.54219e-13	0.159871	0.840093
INTERVAL	SomaScan	1	1:160750093:160751345:clu_172426_+	ENSG00000026751	SLAMF7	5487-7	1	rs495706	0	unconditioned	6.99853e-210	2.15877e-207	2.9258e-05	0.00803302	0.991938
INTERVAL	SomaScan	1	1:160750093:160751345:clu_172426_+	ENSG00000026751	SLAMF7	5487-7	1	rs495706	1	rs11265473	1.10727e-68	3.41549e-66	0.000234838	0.07151	0.928255
INTERVAL	SomaScan	1	1:160750093:160751345:clu_172426_+	ENSG00000026751	SLAMF7	5487-7	2	rs11588694	3	rs11588694	7.46401e-08	2.02801e-06	0.000333772	0.00807719	0.991587
INTERVAL	SomaScan	1	1:160750093:160751345:clu_172426_+	ENSG00000026751	SLAMF7	5487-7	2	rs11588694	5	rs35923801	0.000489281	0.0113106	0.00114211	0.0254403	0.961618
INTERVAL	SomaScan	17	17:82322963:82324582:clu_141694_-	ENSG00000141574	SECTM1	13093-6	0	unconditioned	0	unconditioned	3.65744e-229	2.12536e-26	1.87426e-206	8.92335e-05	0.999911
INTERVAL	SomaScan	17	17:82322963:82324582:clu_141694_-	ENSG00000141574	SECTM1	13093-6	0	unconditioned	1	rs4789763	1.2674e-221	7.36493e-19	1.92861e-206	0.000120848	0.999879
INTERVAL	SomaScan	17	17:82322963:82324582:clu_141694_-	ENSG00000141574	SECTM1	13093-6	1	rs4789763	0	unconditioned	1.14282e-107	2.38523e-26	5.85639e-85	0.00022254	0.999777
INTERVAL	SomaScan	17	17:82322963:82324582:clu_141694_-	ENSG00000141574	SECTM1	13093-6	1	rs4789763	1	rs4789763	3.9434e-100	8.23049e-19	6.00071e-85	0.000252693	0.999747
INTERVAL	SomaScan	17	17:82322963:82324582:clu_141694_-	ENSG00000141574	SECTM1	13093-6	4	rs75021657	0	unconditioned	1.61208e-12	5.43444e-11	0.00729137	0.24505	0.747659
INTERVAL	SomaScan	17	17:82322963:82324582:clu_141694_-	ENSG00000141574	SECTM1	13093-6	4	rs75021657	1	rs4789763	1.22902e-09	4.14313e-08	0.000807956	0.0262639	0.972928
INTERVAL	SomaScan	17	17:82322321:82322962:clu_141901_-	ENSG00000141574	SECTM1	13093-6	0	unconditioned	2	rs114014882	1.01097e-08	1.52952e-05	6.99056e-05	0.104867	0.895048
INTERVAL	SomaScan	22	22:36254999:36257319:clu_188040_+	ENSG00000100342	APOL1	11510-31	0	unconditioned	2	rs116280906	5.14738e-11	1.40726e-05	1.24218e-07	0.0329933	0.966992
INTERVAL	SomaScan	19	19:51643453:51643555:clu_55749_-	ENSG00000105501,ENSG00000268500,ENSG00000254415	SIGLEC5,AC018755.2,SIGLEC14	5125-6	0	unconditioned	0	unconditioned	1.94599e-17	6.38065e-15	1.46758e-05	0.00381584	0.996169
INTERVAL	SomaScan	19	19:51643453:51643555:clu_55749_-	ENSG00000105501,ENSG00000268500,ENSG00000254415	SIGLEC5,AC018755.2,SIGLEC14	5125-6	0	unconditioned	1	rs147859411	1.95395e-16	6.40674e-14	1.45152e-05	0.00376311	0.996222
INTERVAL	SomaScan	19	19:51643453:51643555:clu_55749_-	ENSG00000105501,ENSG00000268500,ENSG00000254415	SIGLEC5,AC018755.2,SIGLEC14	8248-222	0	unconditioned	0	unconditioned	9.47166e-295	3.10563e-292	1.26616e-05	0.00315473	0.996833
INTERVAL	SomaScan	19	19:51643453:51643555:clu_55749_-	ENSG00000105501,ENSG00000268500,ENSG00000254415	SIGLEC5,AC018755.2,SIGLEC14	8248-222	0	unconditioned	1	rs1106476	6.45104e-202	2.11517e-199	1.26991e-05	0.00316695	0.99682
INTERVAL	SomaScan	20	20:1578420:1611440:clu_131381_-	ENSG00000260861,ENSG00000101307	AL049634.2,SIRPB1	6247-9	2	rs45512895	1	rs79462675	2.40942e-91	1.6798e-89	0.000303342	0.0201689	0.979528
INTERVAL	SomaScan	20	20:1578420:1611440:clu_131381_-	ENSG00000260861,ENSG00000101307	AL049634.2,SIRPB1	6247-9	3	rs58409554	3	rs58409554	1.04773e-08	2.40013e-08	0.000476719	9.26287e-05	0.999431
INTERVAL	SomaScan	20	20:1578694:1619869:clu_131338_-	ENSG00000260861,ENSG00000101307	AL049634.2,SIRPB1	6247-9	2	rs1535882	1	rs79462675	2.03144e-91	1.00743e-89	0.000254186	0.0116173	0.988128
INTERVAL	SomaScan	20	20:1578694:1619869:clu_131338_-	ENSG00000260861,ENSG00000101307	AL049634.2,SIRPB1	6247-9	3	rs17793560	1	rs79462675	2.95594e-90	5.6708e-87	5.2888e-05	0.100563	0.899384
INTERVAL	SomaScan	20	20:1566267:1611357:clu_131336_-	ENSG00000260861,ENSG00000101307	AL049634.2,SIRPB1	6247-9	0	unconditioned	1	rs79462675	0	1.11646e-89	0	0.0129372	0.987063
INTERVAL	SomaScan	20	20:1572037:1611357:clu_131336_-	ENSG00000260861,ENSG00000101307	AL049634.2,SIRPB1	6247-9	2	rs76958425	1	rs79462675	1.30801e-240	1.11514e-89	1.63373e-153	0.0129412	0.987059
INTERVAL	SomaScan	20	20:1630306:1649052:clu_131340_-	ENSG00000089012	SIRPG	9241-40	0	unconditioned	0	unconditioned	0	7.17157e-19	0	0.00633746	0.993663
INTERVAL	SomaScan	6	6:41268088:41280961:clu_21315_-	ENSG00000124731	TREM1	9266-1	0	unconditioned	0	unconditioned	1.427e-149	1.07355e-82	1.65151e-70	0.000242685	0.999757
INTERVAL	SomaScan	6	6:41268088:41280961:clu_21315_-	ENSG00000124731	TREM1	9266-1	0	unconditioned	1	rs139121778	1.42202e-102	1.0698e-35	2.02332e-70	0.000522684	0.999477
INTERVAL	SomaScan	6	6:41268088:41280961:clu_21315_-	ENSG00000124731	TREM1	9266-1	1	rs67299405	2	rs13210325	1.32167e-49	2.26855e-23	1.17146e-28	0.0191264	0.980874
INTERVAL	SomaScan	6	6:41268088:41280961:clu_21315_-	ENSG00000124731	TREM1	9266-1	2	rs35792414	4	rs6458210	4.77316e-20	0.000483183	1.11849e-18	0.0103332	0.989184
INTERVAL	SomaScan	6	6:41268088:41280961:clu_21315_-	ENSG00000124731	TREM1	9266-1	3	rs139121778	0	unconditioned	2.35219e-93	2.8596e-82	2.72225e-14	0.00231179	0.997688
INTERVAL	SomaScan	6	6:41268088:41280961:clu_21315_-	ENSG00000124731	TREM1	9266-1	3	rs139121778	1	rs139121778	2.0532e-46	2.49611e-35	2.92139e-14	0.00255414	0.997446
INTERVAL	SomaScan	19	19:6667449:6669959:clu_49158_-	ENSG00000125735	TNFSF14	5355-69	0	unconditioned	0	unconditioned	1.31181e-35	0.000199056	1.13549e-34	0.000723933	0.999077
INTERVAL	SomaScan	10	10:89010600:89011999:clu_91129_+	ENSG00000026103	FAS	5392-73	0	unconditioned	0	unconditioned	4.48778e-44	9.43651e-29	3.14685e-18	0.00562255	0.994377
INTERVAL	SomaScan	10	10:89010600:89011999:clu_91129_+	ENSG00000026103	FAS	5392-73	0	unconditioned	1	rs7911226	9.20869e-50	1.93632e-34	3.15047e-18	0.00563016	0.99437
INTERVAL	SomaScan	10	10:89010600:89011999:clu_91129_+	ENSG00000026103	FAS	9459-7	0	unconditioned	0	unconditioned	1.65202e-53	3.47373e-38	2.94495e-18	0.00519758	0.994802
INTERVAL	SomaScan	10	10:89010600:89011999:clu_91129_+	ENSG00000026103	FAS	9459-7	0	unconditioned	1	rs7911226	8.96345e-51	1.88476e-35	2.87007e-18	0.00503996	0.99496
INTERVAL	SomaScan	20	20:1915455:1927875:clu_3806_+	ENSG00000198053	SIRPA	5430-66	0	unconditioned	1	rs72620874	0	0	6.85047e-221	0.0207182	0.979282
INTERVAL	SomaScan	20	20:1915455:1927875:clu_3806_+	ENSG00000198053	SIRPA	5430-66	1	rs67558779	1	rs72620874	0	0	3.42931e-183	0.0152423	0.984758
INTERVAL	SomaScan	12	12:9971687:9979336:clu_57911_+	ENSG00000172322	CLEC12A	11187-11	0	unconditioned	2	rs34183666	1.75927e-146	8.97417e-15	1.43315e-133	0.0721781	0.927822
INTERVAL	SomaScan	12	12:9971687:9979336:clu_57911_+	ENSG00000172322	CLEC12A	11187-11	1	rs12230244	2	rs34183666	1.065e-137	8.91166e-15	8.67579e-125	0.0716683	0.928332
INTERVAL	SomaScan	10	10:95864861:95876529:clu_91342_+	ENSG00000138185,ENSG00000270099	ENTPD1,AL365273.2	7999-23	0	unconditioned	0	unconditioned	9.07628e-63	1.43361e-12	5.22085e-52	0.0815456	0.918454
INTERVAL	SomaScan	1	1:157800085:157801915:clu_35267_-	ENSG00000163534	FCRL1	5728-60	0	unconditioned	0	unconditioned	2.97713e-101	5.29773e-22	7.84215e-83	0.000395887	0.999604
INTERVAL	SomaScan	19	19:14736244:14746232:clu_50922_-	ENSG00000127507	ADGRE2	4546-27	0	unconditioned	5	rs12461001	3.84299e-16	0.0177761	4.04069e-15	0.18611	0.796114
INTERVAL	SomaScan	19	19:14736244:14746232:clu_50922_-	ENSG00000127507	ADGRE2	4546-27	2	rs1108016	5	rs12461001	2.38919e-09	0.01118	2.51201e-08	0.116676	0.872144
INTERVAL	SomaScan	19	19:14743530:14743715:clu_50923_-	ENSG00000127507	ADGRE2	4546-27	0	unconditioned	5	rs12461001	0.00252586	0.00866044	0.0265596	0.0901931	0.872061
INTERVAL	SomaScan	19	19:14743530:14743715:clu_50923_-	ENSG00000127507	ADGRE2	4546-27	1	rs1108015	5	rs12461001	0.000194329	0.00597091	0.00204336	0.0618538	0.929938
INTERVAL	SomaScan	9	9:133251152:133275162:clu_87864_-	ENSG00000175164	ABO	9253-52	0	unconditioned	1	rs144131194	0	7.05215e-55	0	0.01764	0.98236
INTERVAL	SomaScan	19	19:35739626:35741024:clu_53038_-	ENSG00000126246,ENSG00000267120	IGFLR1,AD000671.2	7244-16	2	rs3848665	0	unconditioned	2.13955e-108	2.78828e-91	1.70589e-19	0.0212525	0.978747
INTERVAL	SomaScan	19	19:35739626:35741024:clu_53038_-	ENSG00000126246,ENSG00000267120	IGFLR1,AD000671.2	7244-16	2	rs3848665	1	rs12459634	8.03096e-87	1.0466e-69	1.52754e-19	0.0189259	0.981074
INTERVAL	SomaScan	19	19:35739626:35741024:clu_53038_-	ENSG00000126246,ENSG00000267120	IGFLR1,AD000671.2	7244-16	3	rs200440599	3	rs146855074	9.55715e-12	6.2803e-06	8.50234e-09	0.00459174	0.995402
INTERVAL	SomaScan	19	19:35739626:35741024:clu_53038_-	ENSG00000126246,ENSG00000267120	IGFLR1,AD000671.2	7244-16	4	rs7254581	2	rs146222776	1.69397e-13	3.18915e-09	5.79871e-07	0.00992689	0.990073
INTERVAL	SomaScan	19	19:35739769:35741024:clu_53038_-	ENSG00000126246,ENSG00000267120	IGFLR1,AD000671.2	7244-16	2	rs397796195	3	rs146855074	9.8502e-05	0.000135954	0.0876293	0.120155	0.791981
INTERVAL	SomaScan	6	6:32181239:32181524:clu_20489_-	ENSG00000204305	AGER	4125-52	0	unconditioned	0	unconditioned	7.78744e-47	2.39114e-27	1.00414e-22	0.0020853	0.997915
INTERVAL	SomaScan	6	6:32181239:32181524:clu_20489_-	ENSG00000204305	AGER	4125-52	1	rs9391855	0	unconditioned	6.15728e-43	2.69321e-27	7.93942e-19	0.00247519	0.997525
UKB-PPP	Olink Explore 3072	2	2:101294082:101295050:clu_207258_-	ENSG00000163162	RNF149	Cardiometabolic_II_Q8NC42	0	unconditioned	0	unconditioned	0	0	1.19578e-07	0.0480243	0.951976
UKB-PPP	Olink Explore 3072	20	20:25195867:25209849:clu_4444_+	ENSG00000197586	ENTPD6	Cardiometabolic_O75354	2	rs45506395	14	rs45506395	1.03026e-42	6.26303e-43	0.0223335	0.0126116	0.965055
UKB-PPP	Olink Explore 3072	1	1:157800085:157801915:clu_35267_-	ENSG00000163534	FCRL1	Cardiometabolic_Q96LA6	0	unconditioned	0	unconditioned	0	0	6.45808e-83	0.000149348	0.999851
UKB-PPP	Olink Explore 3072	1	1:157800085:157801915:clu_35267_-	ENSG00000163534	FCRL1	Cardiometabolic_Q96LA6	0	unconditioned	1	rs4971154	2.60932e-154	4.64322e-75	6.11471e-83	8.81854e-05	0.999912
UKB-PPP	Olink Explore 3072	17	17:78997329:78997491:clu_141342_-	ENSG00000171302	CANT1	Cardiometabolic_Q8WVQ1	0	unconditioned	0	unconditioned	3.49665e-106	4.85037e-104	0.00029017	0.0392905	0.960419
UKB-PPP	Olink Explore 3072	17	17:78997329:78997491:clu_141342_-	ENSG00000171302	CANT1	Cardiometabolic_Q8WVQ1	0	unconditioned	1	rs80269200	3.15402e-86	4.37508e-84	0.00028296	0.0382892	0.961428
UKB-PPP	Olink Explore 3072	19	19:54307446:54307698:clu_56093_-	ENSG00000187116	LILRA5	Cardiometabolic_A6NI73	0	unconditioned	3	rs184283860	4.30535e-25	1.34039e-25	0.00694283	0.00116963	0.991888
UKB-PPP	Olink Explore 3072	19	19:14406960:14407188:clu_193296_+	ENSG00000123146	ADGRE5	Cardiometabolic_P48960	0	unconditioned	7	rs117106249	1.24905e-26	2.63445e-12	1.07851e-17	0.00127603	0.998724
UKB-PPP	Olink Explore 3072	5	5:103019843:103028182:clu_129019_+	ENSG00000145730	PAM	Cardiometabolic_P19021	2	rs11742506	9	rs28794027	3.67001e-39	2.68851e-35	5.49987e-07	0.00303203	0.996967
UKB-PPP	Olink Explore 3072	20	20:1915455:1927875:clu_3806_+	ENSG00000198053	SIRPA	Cardiometabolic_P78324	0	unconditioned	3	rs6035035	0	5.52186e-265	1.03329e-90	0	1
UKB-PPP	Olink Explore 3072	20	20:1915455:1927875:clu_3806_+	ENSG00000198053	SIRPA	Cardiometabolic_P78324	0	unconditioned	5	rs75364856	1.50893e-189	1.41221e-179	1.71512e-11	0.159678	0.840322
UKB-PPP	Olink Explore 3072	20	20:1915455:1927875:clu_3806_+	ENSG00000198053	SIRPA	Cardiometabolic_P78324	0	unconditioned	6	rs6081200	3.15522e-150	3.68749e-107	1.03706e-46	0.000212225	0.999788
UKB-PPP	Olink Explore 3072	20	20:1915455:1927875:clu_3806_+	ENSG00000198053	SIRPA	Cardiometabolic_P78324	0	unconditioned	7	rs7274853	2.00416e-118	3.52998e-41	5.67755e-81	2.67164e-15	1
UKB-PPP	Olink Explore 3072	20	20:1915455:1927875:clu_3806_+	ENSG00000198053	SIRPA	Cardiometabolic_P78324	0	unconditioned	8	rs1884564	1.54506e-51	3.25553e-41	8.43118e-14	0.000777275	0.999223
UKB-PPP	Olink Explore 3072	20	20:1915455:1927875:clu_3806_+	ENSG00000198053	SIRPA	Cardiometabolic_P78324	1	rs67558779	3	rs6035035	0	5.52186e-265	1.69747e-80	0	1
UKB-PPP	Olink Explore 3072	20	20:1915455:1927875:clu_3806_+	ENSG00000198053	SIRPA	Cardiometabolic_P78324	1	rs67558779	5	rs75364856	1.93672e-189	3.1222e-180	2.20138e-11	0.034523	0.965477
UKB-PPP	Olink Explore 3072	20	20:1915455:1927875:clu_3806_+	ENSG00000198053	SIRPA	Cardiometabolic_P78324	1	rs67558779	6	rs6081200	5.99015e-148	3.50052e-107	1.96885e-44	0.000150709	0.999849
UKB-PPP	Olink Explore 3072	20	20:1915455:1927875:clu_3806_+	ENSG00000198053	SIRPA	Cardiometabolic_P78324	1	rs67558779	7	rs7274853	9.76026e-114	3.52998e-41	2.76496e-76	2.72848e-15	1
UKB-PPP	Olink Explore 3072	20	20:1915455:1927875:clu_3806_+	ENSG00000198053	SIRPA	Cardiometabolic_P78324	1	rs67558779	8	rs1884564	8.78538e-52	1.96329e-41	4.79406e-14	7.1412e-05	0.999929
UKB-PPP	Olink Explore 3072	21	21:44886798:44888718:clu_186143_-	ENSG00000160255	ITGB2	Cardiometabolic_P05107	0	unconditioned	0	unconditioned	5.12613e-78	4.47122e-76	1.17611e-05	2.58867e-05	0.999962
UKB-PPP	Olink Explore 3072	21	21:44886798:44888718:clu_186143_-	ENSG00000160255	ITGB2	Cardiometabolic_P05107	0	unconditioned	1	rs760462	1.6026e-59	1.39783e-57	1.17611e-05	2.58717e-05	0.999962
UKB-PPP	Olink Explore 3072	10	10:89010600:89011999:clu_91129_+	ENSG00000026103	FAS	Cardiometabolic_P25445	0	unconditioned	0	unconditioned	0	0	2.79046e-18	0.00487242	0.995128
UKB-PPP	Olink Explore 3072	10	10:89010600:89011999:clu_91129_+	ENSG00000026103	FAS	Cardiometabolic_P25445	0	unconditioned	4	rs12415680	7.26078e-23	9.98948e-08	2.33491e-17	0.0311551	0.968845
UKB-PPP	Olink Explore 3072	10	10:89010600:89011999:clu_91129_+	ENSG00000026103	FAS	Cardiometabolic_P25445	1	rs9658786	4	rs12415680	4.72046e-24	1.01028e-07	1.51799e-18	0.0315199	0.96848
UKB-PPP	Olink Explore 3072	10	10:89010600:89011999:clu_91129_+	ENSG00000026103	FAS	Cardiometabolic_P25445	2	rs142279340	2	rs7911226	3.95377e-53	6.22598e-52	0.000821866	0.0119547	0.987223
UKB-PPP	Olink Explore 3072	1	1:169591456:169594692:clu_35847_-	ENSG00000174175	SELP	Cardiometabolic_P16109	0	unconditioned	2	rs6128	0	3.6165e-81	0	2.72848e-15	1
UKB-PPP	Olink Explore 3072	1	1:154449980:154465134:clu_171651_+	ENSG00000160712	IL6R	Cardiometabolic_P08887	0	unconditioned	0	unconditioned	0	0	0	0.114087	0.885913
UKB-PPP	Olink Explore 3072	1	1:154449980:154465134:clu_171651_+	ENSG00000160712	IL6R	Cardiometabolic_P08887	1	rs12126142	0	unconditioned	0	0	5.23649e-300	0.0272631	0.972737
UKB-PPP	Olink Explore 3072	1	1:154454581:154465134:clu_171651_+	ENSG00000160712	IL6R	Cardiometabolic_P08887	0	unconditioned	0	unconditioned	0	0	2.26751e-14	0.00810183	0.991898
UKB-PPP	Olink Explore 3072	1	1:161510074:161513895:clu_172482_+	ENSG00000143226	FCGR2A	Cardiometabolic_P12318	0	unconditioned	0	unconditioned	0	0	1.58208e-135	0.000580135	0.99942
UKB-PPP	Olink Explore 3072	2	2:271939:272192:clu_96210_+	ENSG00000143727	ACP1	Inflammation_II_P24666	0	unconditioned	2	rs13397793	0	1.62463e-207	5.39361e-184	0	1
UKB-PPP	Olink Explore 3072	2	2:271939:272192:clu_96210_+	ENSG00000143727	ACP1	Inflammation_II_P24666	1	rs13397793	2	rs13397793	3.82742e-305	1.62463e-207	2.35587e-101	0	1
UKB-PPP	Olink Explore 3072	2	2:271939:272192:clu_96210_+	ENSG00000143727	ACP1	Inflammation_II_P24666	1	rs13397793	6	rs13408718	1.10906e-11	0.015665	6.01253e-11	0.084024	0.900311
UKB-PPP	Olink Explore 3072	2	2:271939:272192:clu_96210_+	ENSG00000143727	ACP1	Inflammation_II_P24666	1	rs13397793	7	rs186924421	2.0034e-11	0.0282971	6.07829e-11	0.0849665	0.886736
UKB-PPP	Olink Explore 3072	2	2:271939:272192:clu_96210_+	ENSG00000143727	ACP1	Inflammation_II_P24666	1	rs13397793	8	rs72778227	1.81444e-11	0.0256282	6.03304e-11	0.084324	0.890048
UKB-PPP	Olink Explore 3072	2	2:271939:272192:clu_96210_+	ENSG00000143727	ACP1	Inflammation_II_P24666	3	rs1350779	4	rs11127466	2.61979e-17	4.52251e-06	4.19338e-13	0.0714611	0.928534
UKB-PPP	Olink Explore 3072	2	2:271939:272192:clu_96210_+	ENSG00000143727	ACP1	Inflammation_II_P24666	4	rs191896326	3	rs191896326	4.23822e-16	1.18318e-15	0.000489591	0.000367642	0.999143
UKB-PPP	Olink Explore 3072	2	2:271939:272192:clu_96210_+	ENSG00000143727	ACP1	Inflammation_II_P24666	5	rs12475664	5	rs12475664	1.62906e-06	0.000279405	9.75334e-06	0.000673786	0.999035
UKB-PPP	Olink Explore 3072	2	2:272150:275140:clu_96211_+	ENSG00000143727	ACP1	Inflammation_II_P24666	0	unconditioned	2	rs13397793	0	1.62728e-207	4.57345e-140	0	1
UKB-PPP	Olink Explore 3072	2	2:272150:275140:clu_96211_+	ENSG00000143727	ACP1	Inflammation_II_P24666	0	unconditioned	4	rs11127466	2.10914e-45	1.2466e-05	3.37952e-41	0.198945	0.801043
UKB-PPP	Olink Explore 3072	2	2:272150:275140:clu_96211_+	ENSG00000143727	ACP1	Inflammation_II_P24666	1	rs13397793	2	rs13397793	5.09118e-263	1.62728e-207	3.12864e-59	0	1
UKB-PPP	Olink Explore 3072	2	2:272150:275140:clu_96211_+	ENSG00000143727	ACP1	Inflammation_II_P24666	1	rs13397793	5	rs12475664	2.1256e-08	0.0460611	4.99938e-08	0.107489	0.84645
UKB-PPP	Olink Explore 3072	2	2:272150:275140:clu_96211_+	ENSG00000143727	ACP1	Inflammation_II_P24666	1	rs13397793	6	rs13408718	2.5759e-09	0.0055819	1.38504e-08	0.0290481	0.96537
UKB-PPP	Olink Explore 3072	2	2:272150:275140:clu_96211_+	ENSG00000143727	ACP1	Inflammation_II_P24666	1	rs13397793	7	rs186924421	4.90187e-09	0.0106222	1.4684e-08	0.0308612	0.958517
UKB-PPP	Olink Explore 3072	2	2:272150:275140:clu_96211_+	ENSG00000143727	ACP1	Inflammation_II_P24666	1	rs13397793	8	rs72778227	4.30886e-09	0.00933718	1.41281e-08	0.0296542	0.961009
UKB-PPP	Olink Explore 3072	2	2:272150:275140:clu_96211_+	ENSG00000143727	ACP1	Inflammation_II_P24666	3	rs12475664	5	rs12475664	1.48993e-06	0.000279257	8.85893e-06	0.000661376	0.999049
UKB-PPP	Olink Explore 3072	2	2:272150:275140:clu_96211_+	ENSG00000143727	ACP1	Inflammation_II_P24666	4	rs6718433	1	rs7605824	0	0	0.00916959	0.163574	0.827257
UKB-PPP	Olink Explore 3072	2	2:272150:275140:clu_96211_+	ENSG00000143727	ACP1	Inflammation_II_P24666	4	rs6718433	4	rs11127466	5.25979e-07	9.6681e-06	0.00842786	0.154076	0.837486
UKB-PPP	Olink Explore 3072	2	2:272150:275140:clu_96211_+	ENSG00000143727	ACP1	Inflammation_II_P24666	6	rs11273285	1	rs7605824	0	0	0.00289744	0.0285303	0.968572
UKB-PPP	Olink Explore 3072	2	2:272150:275140:clu_96211_+	ENSG00000143727	ACP1	Inflammation_II_P24666	6	rs11273285	5	rs12475664	0.00509553	0.0367598	0.0121896	0.087078	0.858877
UKB-PPP	Olink Explore 3072	2	2:272150:275140:clu_96211_+	ENSG00000143727	ACP1	Inflammation_II_P24666	6	rs11273285	6	rs13408718	0.00418056	0.0301798	0.022668	0.162862	0.780109
UKB-PPP	Olink Explore 3072	2	2:272150:275140:clu_96211_+	ENSG00000143727	ACP1	Inflammation_II_P24666	6	rs11273285	7	rs186924421	0.0051516	0.0371647	0.0156336	0.111954	0.830097
UKB-PPP	Olink Explore 3072	2	2:272150:275140:clu_96211_+	ENSG00000143727	ACP1	Inflammation_II_P24666	6	rs11273285	8	rs72778227	0.00394836	0.028484	0.0131329	0.0938822	0.860553
UKB-PPP	Olink Explore 3072	2	2:272065:272192:clu_96210_+	ENSG00000143727	ACP1	Inflammation_II_P24666	0	unconditioned	2	rs13397793	6.07202e-231	1.62463e-207	3.73747e-27	1.39345e-11	1
UKB-PPP	Olink Explore 3072	2	2:272065:272192:clu_96210_+	ENSG00000143727	ACP1	Inflammation_II_P24666	0	unconditioned	4	rs11127466	7.53348e-22	1.01889e-05	1.20585e-17	0.162251	0.837739
UKB-PPP	Olink Explore 3072	2	2:272065:272192:clu_96210_+	ENSG00000143727	ACP1	Inflammation_II_P24666	1	rs13397793	2	rs13397793	1.69154e-222	1.62463e-207	1.04118e-18	0	1
UKB-PPP	Olink Explore 3072	2	2:272065:272192:clu_96210_+	ENSG00000143727	ACP1	Inflammation_II_P24666	1	rs13397793	5	rs12475664	0.000122707	0.000321576	0.000734675	0.000927454	0.997894
UKB-PPP	Olink Explore 3072	2	2:272065:272192:clu_96210_+	ENSG00000143727	ACP1	Inflammation_II_P24666	2	rs140144672	0	unconditioned	0	0	4.08449e-07	0.0856097	0.91439
UKB-PPP	Olink Explore 3072	2	2:272065:272192:clu_96210_+	ENSG00000143727	ACP1	Inflammation_II_P24666	2	rs140144672	4	rs11127466	9.06759e-11	7.22474e-06	1.45141e-06	0.114758	0.885234
UKB-PPP	Olink Explore 3072	2	2:272150:276980:clu_96211_+	ENSG00000143727	ACP1	Inflammation_II_P24666	0	unconditioned	2	rs13397793	4.04732e-217	1.62728e-207	2.48717e-13	1.5445e-09	1
UKB-PPP	Olink Explore 3072	2	2:272150:276980:clu_96211_+	ENSG00000143727	ACP1	Inflammation_II_P24666	1	rs13397793	2	rs13397793	4.35579e-218	1.62728e-207	2.67673e-14	1.01159e-12	1
UKB-PPP	Olink Explore 3072	2	2:272150:276980:clu_96211_+	ENSG00000143727	ACP1	Inflammation_II_P24666	2	rs376142253	5	rs12475664	1.34025e-06	0.0342742	8.02414e-06	0.20444	0.761276
UKB-PPP	Olink Explore 3072	2	2:272150:276982:clu_96211_+	ENSG00000143727	ACP1	Inflammation_II_P24666	0	unconditioned	2	rs13397793	3.3284e-207	3.13509e-207	0.00204537	0.000929555	0.997025
UKB-PPP	Olink Explore 3072	12	12:9971687:9979336:clu_57911_+	ENSG00000172322	CLEC12A	Inflammation_II_Q5QGZ9	0	unconditioned	0	unconditioned	0	0	8.0638e-134	0.0401742	0.959826
UKB-PPP	Olink Explore 3072	12	12:9971687:9979336:clu_57911_+	ENSG00000172322	CLEC12A	Inflammation_II_Q5QGZ9	1	rs12230244	0	unconditioned	0	0	4.05572e-125	0.0329702	0.96703
UKB-PPP	Olink Explore 3072	2	2:85581656:85581754:clu_98647_+	ENSG00000118640	VAMP8	Inflammation_II_Q9BV40	2	rs10172793	3	rs13387999	1.70423e-11	0.00646013	1.63008e-10	0.0608578	0.932682
UKB-PPP	Olink Explore 3072	16	16:5025601:5027135:clu_7766_-	ENSG00000103174	NAGPA	Inflammation_II_Q9UK23	0	unconditioned	1	rs11076867	1.2088e-151	5.1878e-151	0.00604746	0.024985	0.968968
UKB-PPP	Olink Explore 3072	9	9:133251152:133275162:clu_87864_-	ENSG00000175164	ABO	Inflammation_II_P16442	2	rs8176719	12	rs8176643	5.97863e-50	7.38787e-44	7.87578e-09	0.00874094	0.991259
UKB-PPP	Olink Explore 3072	9	9:133251152:133275162:clu_87864_-	ENSG00000175164	ABO	Inflammation_II_P16442	3	rs6597617	10	rs10711851	6.88479e-42	8.00473e-40	7.15469e-05	0.00732592	0.992603
UKB-PPP	Olink Explore 3072	9	9:133251152:133275162:clu_87864_-	ENSG00000175164	ABO	Inflammation_II_P16442	3	rs6597617	22	rs141491564	3.10016e-18	1.46118e-16	0.000644257	0.0293954	0.96996
UKB-PPP	Olink Explore 3072	17	17:7108557:7114174:clu_135514_-	ENSG00000161944	ASGR2	Inflammation_II_P07307	0	unconditioned	0	unconditioned	0	0	0	0.000901882	0.999098
UKB-PPP	Olink Explore 3072	17	17:7108557:7114174:clu_135514_-	ENSG00000161944	ASGR2	Inflammation_II_P07307	0	unconditioned	1	rs2304980	0	2.50927e-214	0	0.000901883	0.999098
UKB-PPP	Olink Explore 3072	17	17:7108557:7114174:clu_135514_-	ENSG00000161944	ASGR2	Inflammation_II_P07307	1	rs2304980	0	unconditioned	0	0	2.97036e-235	0.00143009	0.99857
UKB-PPP	Olink Explore 3072	17	17:7108557:7114174:clu_135514_-	ENSG00000161944	ASGR2	Inflammation_II_P07307	1	rs2304980	1	rs2304980	0	3.2058e-214	2.97036e-235	0.00143009	0.99857
UKB-PPP	Olink Explore 3072	17	17:7108557:7114174:clu_135514_-	ENSG00000161944	ASGR2	Inflammation_II_P07307	3	rs35249797	4	rs138050911	6.70588e-16	1.93606e-11	5.05284e-06	0.145026	0.854969
UKB-PPP	Olink Explore 3072	1	1:180196599:180197333:clu_173111_+	ENSG00000116260	QSOX1	Inflammation_II_O00391	0	unconditioned	2	rs34430949	7.30933e-73	4.16825e-66	3.74814e-08	0.212956	0.787044
UKB-PPP	Olink Explore 3072	1	1:180196890:180197333:clu_173111_+	ENSG00000116260	QSOX1	Inflammation_II_O00391	0	unconditioned	2	rs34430949	1.42716e-67	3.42706e-67	0.00733192	0.0166302	0.976038
UKB-PPP	Olink Explore 3072	1	1:174811960:174957457:clu_172989_+	ENSG00000152061	RABGAP1L	Inflammation_Q5R372	0	unconditioned	2	rs61828117	1.16039e-18	0.000553732	2.45402e-16	0.116221	0.883225
UKB-PPP	Olink Explore 3072	1	1:174811960:174957457:clu_172989_+	ENSG00000152061	RABGAP1L	Inflammation_Q5R372	1	rs61826957	2	rs61828117	1.65214e-19	0.000526165	3.49397e-17	0.110385	0.889089
UKB-PPP	Olink Explore 3072	6	6:26370603:26373276:clu_113498_+	ENSG00000186470	BTN3A2	Inflammation_P78410	2	rs12174623	0	unconditioned	0	0	1.7826e-34	0.235222	0.764778
UKB-PPP	Olink Explore 3072	6	6:26370603:26373276:clu_113498_+	ENSG00000186470	BTN3A2	Inflammation_P78410	2	rs12174623	3	rs3799383	6.19505e-41	1.10851e-13	2.30453e-29	0.0402764	0.959724
UKB-PPP	Olink Explore 3072	6	6:26370603:26373049:clu_113498_+	ENSG00000186470	BTN3A2	Inflammation_P78410	0	unconditioned	9	rs9379850	2.48435e-29	1.09546e-11	7.2591e-21	0.00220307	0.997797
UKB-PPP	Olink Explore 3072	6	6:26370603:26373049:clu_113498_+	ENSG00000186470	BTN3A2	Inflammation_P78410	2	rs9393706	0	unconditioned	0	0	4.57343e-13	0.0585537	0.941446
UKB-PPP	Olink Explore 3072	6	6:26370603:26373049:clu_113498_+	ENSG00000186470	BTN3A2	Inflammation_P78410	2	rs9393706	3	rs3799383	9.54391e-21	2.70178e-13	3.5503e-09	0.0996047	0.900395
UKB-PPP	Olink Explore 3072	12	12:7741531:7747318:clu_159105_-	ENSG00000198178	CLEC4C	Inflammation_Q8WTT0	0	unconditioned	2	rs12829127	2.7622e-91	3.53629e-90	0.000124332	0.000592467	0.999283
UKB-PPP	Olink Explore 3072	12	12:108622916:108623467:clu_162467_-	ENSG00000110876	SELPLG	Inflammation_Q14242	0	unconditioned	1	rs74792300	2.97192e-135	3.98527e-134	0.0182352	0.243792	0.737973
UKB-PPP	Olink Explore 3072	12	12:108622916:108623467:clu_162467_-	ENSG00000110876	SELPLG	Inflammation_Q14242	0	unconditioned	5	rs2052425	7.99342e-14	1.22938e-12	0.000419774	0.00546198	0.994118
UKB-PPP	Olink Explore 3072	12	12:108622916:108623467:clu_162467_-	ENSG00000110876	SELPLG	Inflammation_Q14242	0	unconditioned	6	rs11114009	2.60016e-12	2.46195e-11	0.000424656	0.00302427	0.996551
UKB-PPP	Olink Explore 3072	12	12:108622916:108623467:clu_162467_-	ENSG00000110876	SELPLG	Inflammation_Q14242	0	unconditioned	7	rs182778953	5.48173e-12	5.19046e-11	0.000422947	0.00300817	0.996569
UKB-PPP	Olink Explore 3072	12	12:108622916:108623467:clu_162467_-	ENSG00000110876	SELPLG	Inflammation_Q14242	0	unconditioned	8	rs11114005	1.39145e-12	1.31748e-11	0.000443983	0.00320746	0.996349
UKB-PPP	Olink Explore 3072	12	12:108622916:108623467:clu_162467_-	ENSG00000110876	SELPLG	Inflammation_Q14242	0	unconditioned	9	rs75617154	7.30167e-12	6.91424e-11	0.000422972	0.00300872	0.996568
UKB-PPP	Olink Explore 3072	12	12:8123960:8129264:clu_57732_+	ENSG00000111729,ENSG00000284697	CLEC4A,AC006511.6	Inflammation_Q9UMR7	2	rs117213717	0	unconditioned	0	0	7.80002e-142	0	1
UKB-PPP	Olink Explore 3072	12	12:8123960:8129264:clu_57732_+	ENSG00000111729,ENSG00000284697	CLEC4A,AC006511.6	Inflammation_Q9UMR7	2	rs117213717	1	rs117213717	0	0	7.80002e-142	0	1
UKB-PPP	Olink Explore 3072	12	12:8123960:8135585:clu_57732_+	ENSG00000111729,ENSG00000284697	CLEC4A,AC006511.6	Inflammation_Q9UMR7	2	rs117213717	0	unconditioned	0	0	4.39248e-16	4.56789e-09	1
UKB-PPP	Olink Explore 3072	12	12:8123960:8135585:clu_57732_+	ENSG00000111729,ENSG00000284697	CLEC4A,AC006511.6	Inflammation_Q9UMR7	2	rs117213717	1	rs117213717	0	0	4.39248e-16	4.56789e-09	1
UKB-PPP	Olink Explore 3072	12	12:8123960:8135585:clu_57732_+	ENSG00000111729,ENSG00000284697	CLEC4A,AC006511.6	Inflammation_Q9UMR7	3	rs7315526	6	rs10840731	4.64411e-10	1.45215e-08	0.00708812	0.220865	0.772047
UKB-PPP	Olink Explore 3072	2	2:159804488:159806973:clu_208367_-	ENSG00000248672,ENSG00000054219	LY75-CD302,LY75	Inflammation_O60449	0	unconditioned	0	unconditioned	0	0	3.09393e-18	0.00894959	0.99105
UKB-PPP	Olink Explore 3072	2	2:159805134:159806973:clu_208367_-	ENSG00000248672,ENSG00000054219	LY75-CD302,LY75	Inflammation_O60449	0	unconditioned	0	unconditioned	0	0	0.000152596	0.0406074	0.95924
UKB-PPP	Olink Explore 3072	1	1:160750093:160751345:clu_172426_+	ENSG00000026751	SLAMF7	Inflammation_Q9NQ25	0	unconditioned	18	rs3766370	1.22075e-15	0.000610188	1.09297e-13	0.0536861	0.945704
UKB-PPP	Olink Explore 3072	1	1:160750093:160751345:clu_172426_+	ENSG00000026751	SLAMF7	Inflammation_Q9NQ25	1	rs495706	0	unconditioned	0	0	0.000240731	0.0733293	0.92643
UKB-PPP	Olink Explore 3072	1	1:160750093:160751345:clu_172426_+	ENSG00000026751	SLAMF7	Inflammation_Q9NQ25	1	rs495706	18	rs3766370	8.33238e-07	0.000250551	7.4602e-05	0.0214542	0.97822
UKB-PPP	Olink Explore 3072	1	1:160750093:160751345:clu_172426_+	ENSG00000026751	SLAMF7	Inflammation_Q9NQ25	2	rs11588694	26	rs34152618	6.84949e-12	1.4255e-10	0.000415697	0.00765947	0.991925
UKB-PPP	Olink Explore 3072	1	1:160750093:160751345:clu_172426_+	ENSG00000026751	SLAMF7	Inflammation_Q9NQ25	2	rs11588694	9	rs398049630	5.23212e-33	1.26003e-31	0.00049523	0.0109379	0.988567
UKB-PPP	Olink Explore 3072	12	12:10126708:10127747:clu_159331_-	ENSG00000172243	CLEC7A	Inflammation_Q9BXN2	0	unconditioned	12	rs7299320	7.77955e-19	0.000491246	3.59941e-16	0.226515	0.772994
UKB-PPP	Olink Explore 3072	12	12:10126708:10127747:clu_159331_-	ENSG00000172243	CLEC7A	Inflammation_Q9BXN2	0	unconditioned	17	rs139108713	3.16449e-26	5.24339e-11	9.74544e-19	0.000615384	0.999385
UKB-PPP	Olink Explore 3072	12	12:10126708:10127747:clu_159331_-	ENSG00000172243	CLEC7A	Inflammation_Q9BXN2	0	unconditioned	24	rs373730142	1.01458e-21	6.40663e-07	7.47095e-17	0.0462222	0.953777
UKB-PPP	Olink Explore 3072	12	12:10126708:10127747:clu_159331_-	ENSG00000172243	CLEC7A	Inflammation_Q9BXN2	0	unconditioned	26	rs79591781	2.92921e-20	1.84967e-05	5.70009e-18	0.00260199	0.99738
UKB-PPP	Olink Explore 3072	12	12:10126708:10127747:clu_159331_-	ENSG00000172243	CLEC7A	Inflammation_Q9BXN2	0	unconditioned	27	rs146553738	1.30911e-21	8.26651e-07	3.47413e-16	0.218595	0.781404
UKB-PPP	Olink Explore 3072	12	12:10126708:10127747:clu_159331_-	ENSG00000172243	CLEC7A	Inflammation_Q9BXN2	0	unconditioned	30	rs117261728	7.8785e-22	4.97494e-07	5.1511e-18	0.00225496	0.997745
UKB-PPP	Olink Explore 3072	12	12:10126708:10127747:clu_159331_-	ENSG00000172243	CLEC7A	Inflammation_Q9BXN2	0	unconditioned	31	rs114016294	9.2885e-22	5.8653e-07	3.42833e-17	0.0206692	0.97933
UKB-PPP	Olink Explore 3072	12	12:10126708:10127747:clu_159331_-	ENSG00000172243	CLEC7A	Inflammation_Q9BXN2	0	unconditioned	37	rs140340754	2.65683e-21	1.67768e-06	5.35807e-18	0.00238579	0.997613
UKB-PPP	Olink Explore 3072	12	12:10126708:10127747:clu_159331_-	ENSG00000172243	CLEC7A	Inflammation_Q9BXN2	0	unconditioned	38	rs12425490	5.45346e-22	3.44363e-07	8.9234e-17	0.055403	0.944597
UKB-PPP	Olink Explore 3072	12	12:10126708:10127747:clu_159331_-	ENSG00000172243	CLEC7A	Inflammation_Q9BXN2	0	unconditioned	39	rs6488266	1.53007e-21	9.66173e-07	2.20575e-17	0.0129413	0.987058
UKB-PPP	Olink Explore 3072	12	12:10126708:10127747:clu_159331_-	ENSG00000172243	CLEC7A	Inflammation_Q9BXN2	0	unconditioned	44	rs11829527	3.93329e-22	2.48371e-07	5.07781e-18	0.00220864	0.997791
UKB-PPP	Olink Explore 3072	12	12:10126708:10127747:clu_159331_-	ENSG00000172243	CLEC7A	Inflammation_Q9BXN2	0	unconditioned	45	rs146208943	9.07716e-22	5.73185e-07	7.04567e-17	0.043534	0.956465
UKB-PPP	Olink Explore 3072	12	12:10126708:10127747:clu_159331_-	ENSG00000172243	CLEC7A	Inflammation_Q9BXN2	0	unconditioned	46	rs12811903	1.37273e-21	8.6682e-07	5.38884e-18	0.00240524	0.997594
UKB-PPP	Olink Explore 3072	12	12:10126708:10127747:clu_159331_-	ENSG00000172243	CLEC7A	Inflammation_Q9BXN2	0	unconditioned	47	rs3176809	2.17017e-21	1.37037e-06	1.91197e-17	0.0110844	0.988914
UKB-PPP	Olink Explore 3072	12	12:10126708:10127747:clu_159331_-	ENSG00000172243	CLEC7A	Inflammation_Q9BXN2	0	unconditioned	48	rs145392886	8.61863e-22	5.4423e-07	5.09358e-17	0.031195	0.968804
UKB-PPP	Olink Explore 3072	12	12:10126708:10127747:clu_159331_-	ENSG00000172243	CLEC7A	Inflammation_Q9BXN2	0	unconditioned	49	rs113494945	1.11123e-21	7.01697e-07	5.21823e-18	0.00229739	0.997702
UKB-PPP	Olink Explore 3072	12	12:10126708:10127747:clu_159331_-	ENSG00000172243	CLEC7A	Inflammation_Q9BXN2	0	unconditioned	50	rs10845080	7.55983e-22	4.77372e-07	5.13123e-18	0.0022424	0.997757
UKB-PPP	Olink Explore 3072	12	12:10126708:10127747:clu_159331_-	ENSG00000172243	CLEC7A	Inflammation_Q9BXN2	0	unconditioned	51	rs61919851	1.03955e-21	6.56434e-07	1.00292e-17	0.00533839	0.994661
UKB-PPP	Olink Explore 3072	12	12:10126708:10127747:clu_159331_-	ENSG00000172243	CLEC7A	Inflammation_Q9BXN2	0	unconditioned	52	rs116893720	1.77959e-21	1.12374e-06	5.63504e-18	0.00256085	0.997438
UKB-PPP	Olink Explore 3072	12	12:10126708:10127747:clu_159331_-	ENSG00000172243	CLEC7A	Inflammation_Q9BXN2	0	unconditioned	53	rs112550276	1.14973e-21	7.26006e-07	1.87611e-17	0.0108577	0.989142
UKB-PPP	Olink Explore 3072	12	12:10126708:10127747:clu_159331_-	ENSG00000172243	CLEC7A	Inflammation_Q9BXN2	0	unconditioned	54	rs61914618	9.84873e-22	6.21906e-07	7.99184e-18	0.00405056	0.995949
UKB-PPP	Olink Explore 3072	12	12:10126708:10127747:clu_159331_-	ENSG00000172243	CLEC7A	Inflammation_Q9BXN2	0	unconditioned	55	rs7294429	1.26185e-21	7.96805e-07	5.14548e-18	0.00225141	0.997748
UKB-PPP	Olink Explore 3072	12	12:10126708:10127747:clu_159331_-	ENSG00000172243	CLEC7A	Inflammation_Q9BXN2	0	unconditioned	56	rs11053513	1.12488e-21	7.10314e-07	5.94846e-18	0.00275896	0.99724
UKB-PPP	Olink Explore 3072	12	12:10126708:10127747:clu_159331_-	ENSG00000172243	CLEC7A	Inflammation_Q9BXN2	0	unconditioned	57	rs144090942	1.18388e-21	7.47568e-07	5.18972e-18	0.00227937	0.99772
UKB-PPP	Olink Explore 3072	12	12:10126708:10127747:clu_159331_-	ENSG00000172243	CLEC7A	Inflammation_Q9BXN2	0	unconditioned	58	rs527340384	1.50134e-21	9.48034e-07	5.47328e-18	0.00245861	0.99754
UKB-PPP	Olink Explore 3072	12	12:10126708:10127747:clu_159331_-	ENSG00000172243	CLEC7A	Inflammation_Q9BXN2	0	unconditioned	59	rs5017887	1.66706e-21	1.05268e-06	5.18695e-18	0.00227762	0.997721
UKB-PPP	Olink Explore 3072	12	12:10126708:10127747:clu_159331_-	ENSG00000172243	CLEC7A	Inflammation_Q9BXN2	0	unconditioned	60	rs11614831	1.4054e-21	8.87451e-07	5.1875e-18	0.00227797	0.997721
UKB-PPP	Olink Explore 3072	12	12:10126708:10127747:clu_159331_-	ENSG00000172243	CLEC7A	Inflammation_Q9BXN2	0	unconditioned	61	rs116390239	7.08371e-22	4.47307e-07	5.10902e-18	0.00222836	0.997771
UKB-PPP	Olink Explore 3072	12	12:10126708:10127747:clu_159331_-	ENSG00000172243	CLEC7A	Inflammation_Q9BXN2	0	unconditioned	62	rs140116876	1.14437e-21	7.22623e-07	5.07814e-18	0.00220884	0.99779
UKB-PPP	Olink Explore 3072	12	12:10126708:10127747:clu_159331_-	ENSG00000172243	CLEC7A	Inflammation_Q9BXN2	0	unconditioned	63	rs146609670	1.60801e-21	1.01539e-06	5.09232e-18	0.00221781	0.997781
UKB-PPP	Olink Explore 3072	12	12:10126708:10127747:clu_159331_-	ENSG00000172243	CLEC7A	Inflammation_Q9BXN2	0	unconditioned	64	rs117247210	1.62444e-21	1.02576e-06	5.07956e-18	0.00220974	0.997789
UKB-PPP	Olink Explore 3072	12	12:10126708:10127747:clu_159331_-	ENSG00000172243	CLEC7A	Inflammation_Q9BXN2	0	unconditioned	65	rs10845115	1.21222e-21	7.65466e-07	5.08182e-18	0.00221117	0.997788
UKB-PPP	Olink Explore 3072	12	12:10126708:10127747:clu_159331_-	ENSG00000172243	CLEC7A	Inflammation_Q9BXN2	0	unconditioned	8	rs2220436	1.16494e-21	7.35612e-07	6.67008e-18	0.00321509	0.996784
UKB-PPP	Olink Explore 3072	12	12:10125448:10127747:clu_159331_-	ENSG00000172243	CLEC7A	Inflammation_Q9BXN2	0	unconditioned	12	rs7299320	4.05632e-15	0.000185552	1.87663e-12	0.0849296	0.914885
UKB-PPP	Olink Explore 3072	12	12:10125448:10127747:clu_159331_-	ENSG00000172243	CLEC7A	Inflammation_Q9BXN2	0	unconditioned	17	rs139108713	1.09715e-20	5.33858e-10	3.37797e-13	0.0154522	0.984548
UKB-PPP	Olink Explore 3072	12	12:10125448:10127747:clu_159331_-	ENSG00000172243	CLEC7A	Inflammation_Q9BXN2	0	unconditioned	19	rs3901533	1.29187e-24	6.58272e-14	1.21188e-12	0.0608117	0.939188
UKB-PPP	Olink Explore 3072	12	12:10125448:10127747:clu_159331_-	ENSG00000172243	CLEC7A	Inflammation_Q9BXN2	0	unconditioned	24	rs373730142	4.61787e-18	2.11239e-07	3.40043e-13	0.0145695	0.98543
UKB-PPP	Olink Explore 3072	12	12:10125448:10127747:clu_159331_-	ENSG00000172243	CLEC7A	Inflammation_Q9BXN2	0	unconditioned	26	rs79591781	1.2936e-16	5.91744e-06	2.51739e-14	0.00015171	0.999842
UKB-PPP	Olink Explore 3072	12	12:10125448:10127747:clu_159331_-	ENSG00000172243	CLEC7A	Inflammation_Q9BXN2	0	unconditioned	27	rs146553738	6.7794e-18	3.10116e-07	1.79912e-12	0.0813802	0.918619
UKB-PPP	Olink Explore 3072	12	12:10125448:10127747:clu_159331_-	ENSG00000172243	CLEC7A	Inflammation_Q9BXN2	0	unconditioned	30	rs117261728	3.47843e-18	1.59117e-07	2.27439e-14	4.04327e-05	0.999959
UKB-PPP	Olink Explore 3072	12	12:10125448:10127747:clu_159331_-	ENSG00000172243	CLEC7A	Inflammation_Q9BXN2	0	unconditioned	31	rs114016294	4.1531e-18	1.89979e-07	1.5329e-13	0.00601809	0.993982
UKB-PPP	Olink Explore 3072	12	12:10125448:10127747:clu_159331_-	ENSG00000172243	CLEC7A	Inflammation_Q9BXN2	0	unconditioned	37	rs140340754	1.17306e-17	5.36603e-07	2.36597e-14	8.23707e-05	0.999917
UKB-PPP	Olink Explore 3072	12	12:10125448:10127747:clu_159331_-	ENSG00000172243	CLEC7A	Inflammation_Q9BXN2	0	unconditioned	38	rs12425490	2.49813e-18	1.14274e-07	4.08767e-13	0.0177163	0.982284
UKB-PPP	Olink Explore 3072	12	12:10125448:10127747:clu_159331_-	ENSG00000172243	CLEC7A	Inflammation_Q9BXN2	0	unconditioned	39	rs6488266	6.80497e-18	3.11286e-07	9.81021e-14	0.00349106	0.996509
UKB-PPP	Olink Explore 3072	12	12:10125448:10127747:clu_159331_-	ENSG00000172243	CLEC7A	Inflammation_Q9BXN2	0	unconditioned	44	rs11829527	1.73653e-18	7.94356e-08	2.24196e-14	2.55838e-05	0.999974
UKB-PPP	Olink Explore 3072	12	12:10125448:10127747:clu_159331_-	ENSG00000172243	CLEC7A	Inflammation_Q9BXN2	0	unconditioned	45	rs146208943	4.12369e-18	1.88634e-07	3.20082e-13	0.0136554	0.986344
UKB-PPP	Olink Explore 3072	12	12:10125448:10127747:clu_159331_-	ENSG00000172243	CLEC7A	Inflammation_Q9BXN2	0	unconditioned	46	rs12811903	6.06135e-18	2.7727e-07	2.3796e-14	8.86081e-05	0.999911
UKB-PPP	Olink Explore 3072	12	12:10125448:10127747:clu_159331_-	ENSG00000172243	CLEC7A	Inflammation_Q9BXN2	0	unconditioned	47	rs3176809	9.63902e-18	4.40926e-07	8.49219e-14	0.00288754	0.997112
UKB-PPP	Olink Explore 3072	12	12:10125448:10127747:clu_159331_-	ENSG00000172243	CLEC7A	Inflammation_Q9BXN2	0	unconditioned	48	rs145392886	3.8818e-18	1.77569e-07	2.29359e-13	0.00950129	0.990499
UKB-PPP	Olink Explore 3072	12	12:10125448:10127747:clu_159331_-	ENSG00000172243	CLEC7A	Inflammation_Q9BXN2	0	unconditioned	49	rs113494945	4.90634e-18	2.24435e-07	2.30409e-14	5.40351e-05	0.999946
UKB-PPP	Olink Explore 3072	12	12:10125448:10127747:clu_159331_-	ENSG00000172243	CLEC7A	Inflammation_Q9BXN2	0	unconditioned	50	rs10845080	3.33771e-18	1.5268e-07	2.26559e-14	3.64053e-05	0.999963
UKB-PPP	Olink Explore 3072	12	12:10125448:10127747:clu_159331_-	ENSG00000172243	CLEC7A	Inflammation_Q9BXN2	0	unconditioned	51	rs61919851	4.59939e-18	2.10394e-07	4.43746e-14	0.0010309	0.998969
UKB-PPP	Olink Explore 3072	12	12:10125448:10127747:clu_159331_-	ENSG00000172243	CLEC7A	Inflammation_Q9BXN2	0	unconditioned	52	rs116893720	7.85872e-18	3.59488e-07	2.48857e-14	0.000138506	0.999861
UKB-PPP	Olink Explore 3072	12	12:10125448:10127747:clu_159331_-	ENSG00000172243	CLEC7A	Inflammation_Q9BXN2	0	unconditioned	53	rs112550276	5.10583e-18	2.33561e-07	8.33163e-14	0.00281402	0.997186
UKB-PPP	Olink Explore 3072	12	12:10125448:10127747:clu_159331_-	ENSG00000172243	CLEC7A	Inflammation_Q9BXN2	0	unconditioned	54	rs61914618	4.35364e-18	1.99152e-07	3.53292e-14	0.000616713	0.999383
UKB-PPP	Olink Explore 3072	12	12:10125448:10127747:clu_159331_-	ENSG00000172243	CLEC7A	Inflammation_Q9BXN2	0	unconditioned	55	rs7294429	5.57118e-18	2.54847e-07	2.2719e-14	3.92941e-05	0.99996
UKB-PPP	Olink Explore 3072	12	12:10125448:10127747:clu_159331_-	ENSG00000172243	CLEC7A	Inflammation_Q9BXN2	0	unconditioned	56	rs11053513	4.96816e-18	2.27263e-07	2.62733e-14	0.000202044	0.999798
UKB-PPP	Olink Explore 3072	12	12:10125448:10127747:clu_159331_-	ENSG00000172243	CLEC7A	Inflammation_Q9BXN2	0	unconditioned	57	rs144090942	5.22702e-18	2.39104e-07	2.29148e-14	4.82583e-05	0.999952
UKB-PPP	Olink Explore 3072	12	12:10125448:10127747:clu_159331_-	ENSG00000172243	CLEC7A	Inflammation_Q9BXN2	0	unconditioned	58	rs527340384	6.62949e-18	3.03259e-07	2.41697e-14	0.000105724	0.999894
UKB-PPP	Olink Explore 3072	12	12:10125448:10127747:clu_159331_-	ENSG00000172243	CLEC7A	Inflammation_Q9BXN2	0	unconditioned	59	rs5017887	7.36034e-18	3.36691e-07	2.29025e-14	4.76961e-05	0.999952
UKB-PPP	Olink Explore 3072	12	12:10125448:10127747:clu_159331_-	ENSG00000172243	CLEC7A	Inflammation_Q9BXN2	0	unconditioned	60	rs11614831	6.20508e-18	2.83844e-07	2.29049e-14	4.78073e-05	0.999952
UKB-PPP	Olink Explore 3072	12	12:10125448:10127747:clu_159331_-	ENSG00000172243	CLEC7A	Inflammation_Q9BXN2	0	unconditioned	61	rs116390239	3.12729e-18	1.43055e-07	2.25576e-14	3.19054e-05	0.999968
UKB-PPP	Olink Explore 3072	12	12:10125448:10127747:clu_159331_-	ENSG00000172243	CLEC7A	Inflammation_Q9BXN2	0	unconditioned	62	rs140116876	5.05208e-18	2.31102e-07	2.2421e-14	2.56497e-05	0.999974
UKB-PPP	Olink Explore 3072	12	12:10125448:10127747:clu_159331_-	ENSG00000172243	CLEC7A	Inflammation_Q9BXN2	0	unconditioned	63	rs146609670	7.09937e-18	3.24753e-07	2.24838e-14	2.85244e-05	0.999971
UKB-PPP	Olink Explore 3072	12	12:10125448:10127747:clu_159331_-	ENSG00000172243	CLEC7A	Inflammation_Q9BXN2	0	unconditioned	64	rs117247210	7.17183e-18	3.28067e-07	2.24273e-14	2.59387e-05	0.999974
UKB-PPP	Olink Explore 3072	12	12:10125448:10127747:clu_159331_-	ENSG00000172243	CLEC7A	Inflammation_Q9BXN2	0	unconditioned	65	rs10845115	5.35191e-18	2.44817e-07	2.24373e-14	2.63959e-05	0.999973
UKB-PPP	Olink Explore 3072	12	12:10125448:10127747:clu_159331_-	ENSG00000172243	CLEC7A	Inflammation_Q9BXN2	0	unconditioned	8	rs2220436	5.1467e-18	2.3543e-07	2.94696e-14	0.000348402	0.999651
UKB-PPP	Olink Explore 3072	12	12:10125448:10127747:clu_159331_-	ENSG00000172243	CLEC7A	Inflammation_Q9BXN2	1	rs11053615	12	rs7299320	1.30222e-13	0.000187278	6.02422e-11	0.0857228	0.91409
UKB-PPP	Olink Explore 3072	12	12:10125448:10127747:clu_159331_-	ENSG00000172243	CLEC7A	Inflammation_Q9BXN2	1	rs11053615	17	rs139108713	3.97302e-19	6.03285e-10	1.22324e-11	0.0175919	0.982408
UKB-PPP	Olink Explore 3072	12	12:10125448:10127747:clu_159331_-	ENSG00000172243	CLEC7A	Inflammation_Q9BXN2	1	rs11053615	19	rs3901533	2.02598e-23	3.61175e-14	1.90053e-11	0.0329138	0.967086
UKB-PPP	Olink Explore 3072	12	12:10125448:10127747:clu_159331_-	ENSG00000172243	CLEC7A	Inflammation_Q9BXN2	1	rs11053615	24	rs373730142	1.48354e-16	2.13354e-07	1.09243e-11	0.0147254	0.985274
UKB-PPP	Olink Explore 3072	12	12:10125448:10127747:clu_159331_-	ENSG00000172243	CLEC7A	Inflammation_Q9BXN2	1	rs11053615	26	rs79591781	4.15645e-15	5.97757e-06	8.08858e-13	0.000163423	0.999831
UKB-PPP	Olink Explore 3072	12	12:10125448:10127747:clu_159331_-	ENSG00000172243	CLEC7A	Inflammation_Q9BXN2	1	rs11053615	27	rs146553738	2.17648e-16	3.13009e-07	5.77596e-11	0.0821487	0.917851
UKB-PPP	Olink Explore 3072	12	12:10125448:10127747:clu_159331_-	ENSG00000172243	CLEC7A	Inflammation_Q9BXN2	1	rs11053615	30	rs117261728	1.11765e-16	1.60734e-07	7.3078e-13	5.10165e-05	0.999949
UKB-PPP	Olink Explore 3072	12	12:10125448:10127747:clu_159331_-	ENSG00000172243	CLEC7A	Inflammation_Q9BXN2	1	rs11053615	31	rs114016294	1.33435e-16	1.91898e-07	4.92503e-12	0.00608899	0.993911
UKB-PPP	Olink Explore 3072	12	12:10125448:10127747:clu_159331_-	ENSG00000172243	CLEC7A	Inflammation_Q9BXN2	1	rs11053615	37	rs140340754	3.76914e-16	5.42057e-07	7.60207e-13	9.33802e-05	0.999906
UKB-PPP	Olink Explore 3072	12	12:10125448:10127747:clu_159331_-	ENSG00000172243	CLEC7A	Inflammation_Q9BXN2	1	rs11053615	38	rs12425490	8.02527e-17	1.15415e-07	1.31317e-11	0.0179031	0.982097
UKB-PPP	Olink Explore 3072	12	12:10125448:10127747:clu_159331_-	ENSG00000172243	CLEC7A	Inflammation_Q9BXN2	1	rs11053615	39	rs6488266	2.18642e-16	3.14438e-07	3.15199e-12	0.00353655	0.996463
UKB-PPP	Olink Explore 3072	12	12:10125448:10127747:clu_159331_-	ENSG00000172243	CLEC7A	Inflammation_Q9BXN2	1	rs11053615	44	rs11829527	5.57962e-17	8.02429e-08	7.2036e-13	3.60168e-05	0.999964
UKB-PPP	Olink Explore 3072	12	12:10125448:10127747:clu_159331_-	ENSG00000172243	CLEC7A	Inflammation_Q9BXN2	1	rs11053615	45	rs146208943	1.3248e-16	1.90524e-07	1.02831e-11	0.0138023	0.986197
UKB-PPP	Olink Explore 3072	12	12:10125448:10127747:clu_159331_-	ENSG00000172243	CLEC7A	Inflammation_Q9BXN2	1	rs11053615	46	rs12811903	1.94756e-16	2.80087e-07	7.64584e-13	9.96809e-05	0.9999
UKB-PPP	Olink Explore 3072	12	12:10125448:10127747:clu_159331_-	ENSG00000172243	CLEC7A	Inflammation_Q9BXN2	1	rs11053615	47	rs3176809	3.09701e-16	4.45394e-07	2.72853e-12	0.00292695	0.997073
UKB-PPP	Olink Explore 3072	12	12:10125448:10127747:clu_159331_-	ENSG00000172243	CLEC7A	Inflammation_Q9BXN2	1	rs11053615	48	rs145392886	1.24714e-16	1.79356e-07	7.36881e-12	0.009607	0.990393
UKB-PPP	Olink Explore 3072	12	12:10125448:10127747:clu_159331_-	ENSG00000172243	CLEC7A	Inflammation_Q9BXN2	1	rs11053615	49	rs113494945	1.57645e-16	2.26716e-07	7.40324e-13	6.47569e-05	0.999935
UKB-PPP	Olink Explore 3072	12	12:10125448:10127747:clu_159331_-	ENSG00000172243	CLEC7A	Inflammation_Q9BXN2	1	rs11053615	50	rs10845080	1.07243e-16	1.54231e-07	7.27954e-13	4.69482e-05	0.999953
UKB-PPP	Olink Explore 3072	12	12:10125448:10127747:clu_159331_-	ENSG00000172243	CLEC7A	Inflammation_Q9BXN2	1	rs11053615	51	rs61919851	1.47781e-16	2.1253e-07	1.42578e-12	0.00105153	0.998948
UKB-PPP	Olink Explore 3072	12	12:10125448:10127747:clu_159331_-	ENSG00000172243	CLEC7A	Inflammation_Q9BXN2	1	rs11053615	52	rs116893720	2.52507e-16	3.63141e-07	7.99597e-13	0.000150085	0.99985
UKB-PPP	Olink Explore 3072	12	12:10125448:10127747:clu_159331_-	ENSG00000172243	CLEC7A	Inflammation_Q9BXN2	1	rs11053615	53	rs112550276	1.6405e-16	2.35928e-07	2.67695e-12	0.00285269	0.997147
UKB-PPP	Olink Explore 3072	12	12:10125448:10127747:clu_159331_-	ENSG00000172243	CLEC7A	Inflammation_Q9BXN2	1	rs11053615	54	rs61914618	1.39885e-16	2.01175e-07	1.13515e-12	0.000633144	0.999367
UKB-PPP	Olink Explore 3072	12	12:10125448:10127747:clu_159331_-	ENSG00000172243	CLEC7A	Inflammation_Q9BXN2	1	rs11053615	55	rs7294429	1.79007e-16	2.57437e-07	7.29981e-13	4.98663e-05	0.99995
UKB-PPP	Olink Explore 3072	12	12:10125448:10127747:clu_159331_-	ENSG00000172243	CLEC7A	Inflammation_Q9BXN2	1	rs11053615	56	rs11053513	1.59631e-16	2.29572e-07	8.44182e-13	0.000214268	0.999786
UKB-PPP	Olink Explore 3072	12	12:10125448:10127747:clu_159331_-	ENSG00000172243	CLEC7A	Inflammation_Q9BXN2	1	rs11053615	57	rs144090942	1.67949e-16	2.41534e-07	7.36271e-13	5.89215e-05	0.999941
UKB-PPP	Olink Explore 3072	12	12:10125448:10127747:clu_159331_-	ENSG00000172243	CLEC7A	Inflammation_Q9BXN2	1	rs11053615	58	rs527340384	2.13011e-16	3.0634e-07	7.76594e-13	0.00011697	0.999883
UKB-PPP	Olink Explore 3072	12	12:10125448:10127747:clu_159331_-	ENSG00000172243	CLEC7A	Inflammation_Q9BXN2	1	rs11053615	59	rs5017887	2.36494e-16	3.40112e-07	7.35876e-13	5.83536e-05	0.999941
UKB-PPP	Olink Explore 3072	12	12:10125448:10127747:clu_159331_-	ENSG00000172243	CLEC7A	Inflammation_Q9BXN2	1	rs11053615	60	rs11614831	1.99374e-16	2.86729e-07	7.35954e-13	5.84659e-05	0.999941
UKB-PPP	Olink Explore 3072	12	12:10125448:10127747:clu_159331_-	ENSG00000172243	CLEC7A	Inflammation_Q9BXN2	1	rs11053615	61	rs116390239	1.00483e-16	1.44508e-07	7.24796e-13	4.24026e-05	0.999957
UKB-PPP	Olink Explore 3072	12	12:10125448:10127747:clu_159331_-	ENSG00000172243	CLEC7A	Inflammation_Q9BXN2	1	rs11053615	62	rs140116876	1.62328e-16	2.3345e-07	7.20406e-13	3.60834e-05	0.999964
UKB-PPP	Olink Explore 3072	12	12:10125448:10127747:clu_159331_-	ENSG00000172243	CLEC7A	Inflammation_Q9BXN2	1	rs11053615	63	rs146609670	2.28109e-16	3.28053e-07	7.22424e-13	3.89873e-05	0.999961
UKB-PPP	Olink Explore 3072	12	12:10125448:10127747:clu_159331_-	ENSG00000172243	CLEC7A	Inflammation_Q9BXN2	1	rs11053615	64	rs117247210	2.30437e-16	3.31401e-07	7.20609e-13	3.63754e-05	0.999963
UKB-PPP	Olink Explore 3072	12	12:10125448:10127747:clu_159331_-	ENSG00000172243	CLEC7A	Inflammation_Q9BXN2	1	rs11053615	65	rs10845115	1.71961e-16	2.47305e-07	7.2093e-13	3.68372e-05	0.999963
UKB-PPP	Olink Explore 3072	12	12:10125448:10127747:clu_159331_-	ENSG00000172243	CLEC7A	Inflammation_Q9BXN2	1	rs11053615	8	rs2220436	1.65367e-16	2.37822e-07	9.4688e-13	0.000362111	0.999638
UKB-PPP	Olink Explore 3072	12	12:10125448:10127747:clu_159331_-	ENSG00000172243	CLEC7A	Inflammation_Q9BXN2	2	rs78064987	6	rs78064987	2.90827e-63	3.71397e-62	0.00028325	0.00262011	0.997097
UKB-PPP	Olink Explore 3072	12	12:10123363:10127784:clu_159331_-	ENSG00000172243	CLEC7A	Inflammation_Q9BXN2	0	unconditioned	0	unconditioned	0	0	0.0218658	0.175779	0.802355
UKB-PPP	Olink Explore 3072	12	12:10123363:10127784:clu_159331_-	ENSG00000172243	CLEC7A	Inflammation_Q9BXN2	0	unconditioned	10	rs16910526	9.35232e-09	5.87163e-08	0.0258191	0.161286	0.812894
UKB-PPP	Olink Explore 3072	12	12:10123363:10127784:clu_159331_-	ENSG00000172243	CLEC7A	Inflammation_Q9BXN2	0	unconditioned	17	rs139108713	1.82189e-11	7.85164e-11	0.000560827	0.00141893	0.99802
UKB-PPP	Olink Explore 3072	12	12:10123363:10127784:clu_159331_-	ENSG00000172243	CLEC7A	Inflammation_Q9BXN2	0	unconditioned	26	rs79591781	5.23526e-05	0.000132505	0.0101894	0.0248247	0.964801
UKB-PPP	Olink Explore 3072	12	12:10123363:10127784:clu_159331_-	ENSG00000172243	CLEC7A	Inflammation_Q9BXN2	0	unconditioned	30	rs117261728	1.41333e-06	3.57597e-06	0.00924162	0.0224146	0.968339
UKB-PPP	Olink Explore 3072	12	12:10123363:10127784:clu_159331_-	ENSG00000172243	CLEC7A	Inflammation_Q9BXN2	0	unconditioned	31	rs114016294	1.42225e-06	3.59853e-06	0.0524954	0.132006	0.815493
UKB-PPP	Olink Explore 3072	12	12:10123363:10127784:clu_159331_-	ENSG00000172243	CLEC7A	Inflammation_Q9BXN2	0	unconditioned	37	rs140340754	4.7601e-06	1.20435e-05	0.00960126	0.023325	0.967057
UKB-PPP	Olink Explore 3072	12	12:10123363:10127784:clu_159331_-	ENSG00000172243	CLEC7A	Inflammation_Q9BXN2	0	unconditioned	39	rs6488266	2.50004e-06	6.32634e-06	0.0360403	0.090326	0.873625
UKB-PPP	Olink Explore 3072	12	12:10123363:10127784:clu_159331_-	ENSG00000172243	CLEC7A	Inflammation_Q9BXN2	0	unconditioned	44	rs11829527	7.05906e-07	1.78602e-06	0.00911416	0.022091	0.968792
UKB-PPP	Olink Explore 3072	12	12:10123363:10127784:clu_159331_-	ENSG00000172243	CLEC7A	Inflammation_Q9BXN2	0	unconditioned	46	rs12811903	2.4592e-06	6.22202e-06	0.00965496	0.0234611	0.966875
UKB-PPP	Olink Explore 3072	12	12:10123363:10127784:clu_159331_-	ENSG00000172243	CLEC7A	Inflammation_Q9BXN2	0	unconditioned	47	rs3176809	3.60192e-06	9.11312e-06	0.0317342	0.079401	0.888852
UKB-PPP	Olink Explore 3072	12	12:10123363:10127784:clu_159331_-	ENSG00000172243	CLEC7A	Inflammation_Q9BXN2	0	unconditioned	48	rs145392886	1.22088e-06	3.08893e-06	0.0721369	0.181767	0.746092
UKB-PPP	Olink Explore 3072	12	12:10123363:10127784:clu_159331_-	ENSG00000172243	CLEC7A	Inflammation_Q9BXN2	0	unconditioned	49	rs113494945	1.99269e-06	5.04186e-06	0.00935849	0.0227107	0.967924
UKB-PPP	Olink Explore 3072	12	12:10123363:10127784:clu_159331_-	ENSG00000172243	CLEC7A	Inflammation_Q9BXN2	0	unconditioned	50	rs10845080	1.3563e-06	3.43189e-06	0.00920691	0.0223281	0.96846
UKB-PPP	Olink Explore 3072	12	12:10123363:10127784:clu_159331_-	ENSG00000172243	CLEC7A	Inflammation_Q9BXN2	0	unconditioned	51	rs61919851	1.81242e-06	4.5857e-06	0.0174866	0.0433045	0.939202
UKB-PPP	Olink Explore 3072	12	12:10123363:10127784:clu_159331_-	ENSG00000172243	CLEC7A	Inflammation_Q9BXN2	0	unconditioned	52	rs116893720	3.18347e-06	8.05459e-06	0.0100814	0.0245419	0.965366
UKB-PPP	Olink Explore 3072	12	12:10123363:10127784:clu_159331_-	ENSG00000172243	CLEC7A	Inflammation_Q9BXN2	0	unconditioned	53	rs112550276	1.91019e-06	4.833e-06	0.0311707	0.0779746	0.890848
UKB-PPP	Olink Explore 3072	12	12:10123363:10127784:clu_159331_-	ENSG00000172243	CLEC7A	Inflammation_Q9BXN2	0	unconditioned	54	rs61914618	1.73786e-06	4.39701e-06	0.014103	0.0347313	0.95116
UKB-PPP	Olink Explore 3072	12	12:10123363:10127784:clu_159331_-	ENSG00000172243	CLEC7A	Inflammation_Q9BXN2	0	unconditioned	55	rs7294429	2.26374e-06	5.72756e-06	0.00923193	0.0223896	0.96837
UKB-PPP	Olink Explore 3072	12	12:10123363:10127784:clu_159331_-	ENSG00000172243	CLEC7A	Inflammation_Q9BXN2	0	unconditioned	56	rs11053513	2.0085e-06	5.08178e-06	0.0106221	0.025912	0.963459
UKB-PPP	Olink Explore 3072	12	12:10123363:10127784:clu_159331_-	ENSG00000172243	CLEC7A	Inflammation_Q9BXN2	0	unconditioned	57	rs144090942	2.12328e-06	5.3723e-06	0.00930876	0.0225849	0.968099
UKB-PPP	Olink Explore 3072	12	12:10123363:10127784:clu_159331_-	ENSG00000172243	CLEC7A	Inflammation_Q9BXN2	0	unconditioned	58	rs527340384	2.68829e-06	6.80349e-06	0.00980145	0.0238391	0.96635
UKB-PPP	Olink Explore 3072	12	12:10123363:10127784:clu_159331_-	ENSG00000172243	CLEC7A	Inflammation_Q9BXN2	0	unconditioned	59	rs5017887	2.98996e-06	7.5655e-06	0.00930408	0.0225741	0.968111
UKB-PPP	Olink Explore 3072	12	12:10123363:10127784:clu_159331_-	ENSG00000172243	CLEC7A	Inflammation_Q9BXN2	0	unconditioned	60	rs11614831	2.52066e-06	6.37744e-06	0.00930505	0.0225743	0.968112
UKB-PPP	Olink Explore 3072	12	12:10123363:10127784:clu_159331_-	ENSG00000172243	CLEC7A	Inflammation_Q9BXN2	0	unconditioned	61	rs116390239	1.27101e-06	3.21579e-06	0.00916847	0.0222286	0.968598
UKB-PPP	Olink Explore 3072	12	12:10123363:10127784:clu_159331_-	ENSG00000172243	CLEC7A	Inflammation_Q9BXN2	0	unconditioned	62	rs140116876	2.05368e-06	5.196e-06	0.0091147	0.0220923	0.968786
UKB-PPP	Olink Explore 3072	12	12:10123363:10127784:clu_159331_-	ENSG00000172243	CLEC7A	Inflammation_Q9BXN2	0	unconditioned	63	rs146609670	2.88564e-06	7.30097e-06	0.00913938	0.0221549	0.968696
UKB-PPP	Olink Explore 3072	12	12:10123363:10127784:clu_159331_-	ENSG00000172243	CLEC7A	Inflammation_Q9BXN2	0	unconditioned	64	rs117247210	2.91532e-06	7.37617e-06	0.00911715	0.0220989	0.968774
UKB-PPP	Olink Explore 3072	12	12:10123363:10127784:clu_159331_-	ENSG00000172243	CLEC7A	Inflammation_Q9BXN2	0	unconditioned	65	rs10845115	2.1755e-06	5.50538e-06	0.00912106	0.0221133	0.968758
UKB-PPP	Olink Explore 3072	12	12:10123363:10127784:clu_159331_-	ENSG00000172243	CLEC7A	Inflammation_Q9BXN2	0	unconditioned	8	rs2220436	2.07167e-06	5.24153e-06	0.0118628	0.0290548	0.959075
UKB-PPP	Olink Explore 3072	12	12:10127442:10127747:clu_159331_-	ENSG00000172243	CLEC7A	Inflammation_Q9BXN2	0	unconditioned	19	rs3901533	3.63656e-15	1.97813e-14	0.00341299	0.0175862	0.979001
UKB-PPP	Olink Explore 3072	12	12:10127442:10127747:clu_159331_-	ENSG00000172243	CLEC7A	Inflammation_Q9BXN2	2	rs4764271	19	rs3901533	5.44973e-15	4.76524e-15	0.0051147	0.00348088	0.991404
UKB-PPP	Olink Explore 3072	6	6:26463525:26465218:clu_113508_+	ENSG00000112763	BTN2A1	Inflammation_Q7KYR7	0	unconditioned	4	rs72843734	0	1.24398e-42	0	0.0054653	0.994535
UKB-PPP	Olink Explore 3072	19	19:38290258:38292025:clu_195869_+	ENSG00000167642,ENSG00000267748	SPINT2,AC011479.2	Inflammation_O43291	0	unconditioned	2	rs71354995	2.92344e-38	6.41927e-19	5.60214e-23	0.000230344	0.99977
UKB-PPP	Olink Explore 3072	7	7:101239782:101240142:clu_183020_-	ENSG00000214253	FIS1	Inflammation_Q9Y3D6	0	unconditioned	0	unconditioned	2.80044e-156	1.32178e-149	2.27315e-08	0.106397	0.893603
UKB-PPP	Olink Explore 3072	7	7:101239782:101240142:clu_183020_-	ENSG00000214253	FIS1	Inflammation_Q9Y3D6	0	unconditioned	1	rs74662330	2.91735e-11	0.000137657	3.46678e-08	0.162745	0.837118
UKB-PPP	Olink Explore 3072	7	7:101239782:101240142:clu_183020_-	ENSG00000214253	FIS1	Inflammation_Q9Y3D6	0	unconditioned	2	rs75100606	1.92702e-07	0.0352244	7.26379e-07	0.131944	0.832831
UKB-PPP	Olink Explore 3072	20	20:1578420:1611440:clu_131381_-	ENSG00000260861,ENSG00000101307	AL049634.2,SIRPB1	Inflammation_O00241	2	rs45512895	0	unconditioned	0	0	0.00037455	0.0251382	0.974487
UKB-PPP	Olink Explore 3072	20	20:1578694:1619869:clu_131338_-	ENSG00000260861,ENSG00000101307	AL049634.2,SIRPB1	Inflammation_O00241	2	rs1535882	0	unconditioned	0	0	0.000337924	0.015775	0.983887
UKB-PPP	Olink Explore 3072	20	20:1578694:1619869:clu_131338_-	ENSG00000260861,ENSG00000101307	AL049634.2,SIRPB1	Inflammation_O00241	2	rs1535882	5	rs2253815	2.37162e-30	1.17593e-28	0.00161379	0.0790978	0.919288
UKB-PPP	Olink Explore 3072	20	20:1578694:1619869:clu_131338_-	ENSG00000260861,ENSG00000101307	AL049634.2,SIRPB1	Inflammation_O00241	3	rs17793560	0	unconditioned	0	0	4.84756e-06	0.00830808	0.991687
UKB-PPP	Olink Explore 3072	20	20:1572037:1611357:clu_131336_-	ENSG00000260861,ENSG00000101307	AL049634.2,SIRPB1	Inflammation_O00241	3	rs56301259	7	rs1569960	1.54996e-52	7.84452e-52	0.0116861	0.0582148	0.930099
UKB-PPP	Olink Explore 3072	20	20:1578685:1619869:clu_131338_-	ENSG00000260861,ENSG00000101307	AL049634.2,SIRPB1	Inflammation_O00241	2	rs2422614	5	rs2253815	1.11645e-30	1.52705e-29	0.000759699	0.00940108	0.989839
UKB-PPP	Olink Explore 3072	12	12:6386444:6388800:clu_57402_+	ENSG00000111321	LTBR	Inflammation_P36941	0	unconditioned	0	unconditioned	0	0	0.00222485	0.0422445	0.955531
UKB-PPP	Olink Explore 3072	12	12:6386444:6388800:clu_57402_+	ENSG00000111321	LTBR	Inflammation_P36941	0	unconditioned	1	rs398048298	3.98427e-297	7.73495e-296	0.000240564	0.00367416	0.996085
UKB-PPP	Olink Explore 3072	12	12:68323240:68326657:clu_161667_-	ENSG00000111554	MDM1	Neurology_II_Q8TC05	0	unconditioned	0	unconditioned	1.32994e-217	8.04233e-172	4.57848e-49	0.00177043	0.99823
UKB-PPP	Olink Explore 3072	12	12:68325575:68326657:clu_161667_-	ENSG00000111554	MDM1	Neurology_II_Q8TC05	0	unconditioned	0	unconditioned	3.70638e-183	9.84255e-171	1.27597e-14	0.032917	0.967083
UKB-PPP	Olink Explore 3072	6	6:24551525:24556607:clu_19605_-	ENSG00000137261	KIAA0319	Neurology_II_Q5VV43	0	unconditioned	1	rs12194307	5.40152e-70	9.50117e-67	0.000121212	0.212421	0.787457
UKB-PPP	Olink Explore 3072	6	6:24551525:24556607:clu_19605_-	ENSG00000137261	KIAA0319	Neurology_II_Q5VV43	2	rs16889556	1	rs12194307	9.58531e-69	3.53955e-68	0.00215097	0.00695196	0.990897
UKB-PPP	Olink Explore 3072	19	19:54042196:54051410:clu_56166_-	ENSG00000189068	VSTM1	Neurology_Q6UX27	0	unconditioned	0	unconditioned	0	0	1.6161e-270	0	1
UKB-PPP	Olink Explore 3072	19	19:54042196:54051410:clu_56166_-	ENSG00000189068	VSTM1	Neurology_Q6UX27	0	unconditioned	11	rs4806696	2.8641e-177	0.000110526	5.13704e-176	0.000983491	0.998906
UKB-PPP	Olink Explore 3072	19	19:54042196:54051410:clu_56166_-	ENSG00000189068	VSTM1	Neurology_Q6UX27	0	unconditioned	15	rs2433724	1.00041e-272	6.19029e-06	2.60249e-270	0.000610967	0.999383
UKB-PPP	Olink Explore 3072	19	19:54042196:54051410:clu_56166_-	ENSG00000189068	VSTM1	Neurology_Q6UX27	0	unconditioned	28	rs138824046	7.31564e-71	0.00629997	6.53872e-70	0.0553708	0.938329
UKB-PPP	Olink Explore 3072	19	19:54042196:54051410:clu_56166_-	ENSG00000189068	VSTM1	Neurology_Q6UX27	0	unconditioned	36	19_54091932_C_CAA	1.93869e-70	0.0166953	2.5981e-69	0.222979	0.760326
UKB-PPP	Olink Explore 3072	19	19:54042196:54051410:clu_56166_-	ENSG00000189068	VSTM1	Neurology_Q6UX27	0	unconditioned	48	rs142964852	1.01492e-70	0.00874014	1.76961e-69	0.151553	0.839707
UKB-PPP	Olink Explore 3072	19	19:54042196:54051410:clu_56166_-	ENSG00000189068	VSTM1	Neurology_Q6UX27	0	unconditioned	49	rs141205439	8.24253e-71	0.00709817	2.80541e-69	0.24084	0.752062
UKB-PPP	Olink Explore 3072	19	19:54042196:54051410:clu_56166_-	ENSG00000189068	VSTM1	Neurology_Q6UX27	0	unconditioned	51	19_54150494_C_T	1.79732e-70	0.0154778	2.56184e-69	0.219852	0.76467
UKB-PPP	Olink Explore 3072	19	19:54042196:54051410:clu_56166_-	ENSG00000189068	VSTM1	Neurology_Q6UX27	0	unconditioned	52	rs112075394	1.15566e-70	0.00995211	2.37911e-69	0.204094	0.785954
UKB-PPP	Olink Explore 3072	19	19:54042196:54051410:clu_56166_-	ENSG00000189068	VSTM1	Neurology_Q6UX27	0	unconditioned	53	rs191076698	8.13986e-71	0.00700976	1.26648e-69	0.10818	0.88481
UKB-PPP	Olink Explore 3072	19	19:54042196:54051410:clu_56166_-	ENSG00000189068	VSTM1	Neurology_Q6UX27	0	unconditioned	54	rs8106327	1.18166e-70	0.0101761	1.9719e-69	0.168992	0.820832
UKB-PPP	Olink Explore 3072	19	19:54042196:54051410:clu_56166_-	ENSG00000189068	VSTM1	Neurology_Q6UX27	0	unconditioned	55	rs75251613	1.16571e-70	0.0100387	1.28646e-69	0.109905	0.880056
UKB-PPP	Olink Explore 3072	19	19:54042196:54051410:clu_56166_-	ENSG00000189068	VSTM1	Neurology_Q6UX27	0	unconditioned	56	rs199669500	7.22865e-71	0.00622505	1.06058e-69	0.0904301	0.903345
UKB-PPP	Olink Explore 3072	19	19:54042196:54051410:clu_56166_-	ENSG00000189068	VSTM1	Neurology_Q6UX27	0	unconditioned	57	rs144755952	1.10938e-70	0.00955362	2.14411e-69	0.183837	0.80661
UKB-PPP	Olink Explore 3072	19	19:54042196:54051410:clu_56166_-	ENSG00000189068	VSTM1	Neurology_Q6UX27	0	unconditioned	58	rs12610265	1.16896e-70	0.0100666	1.44105e-69	0.123232	0.866702
UKB-PPP	Olink Explore 3072	19	19:54042196:54051410:clu_56166_-	ENSG00000189068	VSTM1	Neurology_Q6UX27	0	unconditioned	59	rs117866885	1.29963e-70	0.0111919	1.44578e-69	0.12364	0.865168
UKB-PPP	Olink Explore 3072	19	19:54042196:54051410:clu_56166_-	ENSG00000189068	VSTM1	Neurology_Q6UX27	0	unconditioned	6	rs2303558	8.51733e-110	4.3473e-19	1.95922e-94	5.68434e-16	1
UKB-PPP	Olink Explore 3072	19	19:54042196:54051410:clu_56166_-	ENSG00000189068	VSTM1	Neurology_Q6UX27	1	rs2433724	0	unconditioned	0	0	5.01779e-114	0	1
UKB-PPP	Olink Explore 3072	19	19:54042196:54051410:clu_56166_-	ENSG00000189068	VSTM1	Neurology_Q6UX27	1	rs2433724	11	rs4806696	1.67391e-50	0.000110526	3.00232e-49	0.000983491	0.998906
UKB-PPP	Olink Explore 3072	19	19:54042196:54051410:clu_56166_-	ENSG00000189068	VSTM1	Neurology_Q6UX27	1	rs2433724	15	rs2433724	3.10616e-116	6.19029e-06	8.0804e-114	0.000610967	0.999383
UKB-PPP	Olink Explore 3072	19	19:54042196:54051410:clu_56166_-	ENSG00000189068	VSTM1	Neurology_Q6UX27	1	rs2433724	9	rs58576363	1.24918e-34	4.36636e-12	2.98087e-26	4.19701e-05	0.999958
UKB-PPP	Olink Explore 3072	19	19:54042196:54051410:clu_56166_-	ENSG00000189068	VSTM1	Neurology_Q6UX27	3	rs2303558	1	rs612529	1.53714e-115	3.75797e-115	0.00300766	0.00636242	0.99063
UKB-PPP	Olink Explore 3072	19	19:54042196:54051410:clu_56166_-	ENSG00000189068	VSTM1	Neurology_Q6UX27	3	rs2303558	15	rs2433724	0.000876454	0.00185406	0.0865038	0.182262	0.728503
UKB-PPP	Olink Explore 3072	19	19:54042196:54051410:clu_56166_-	ENSG00000189068	VSTM1	Neurology_Q6UX27	3	rs2303558	2	rs35980386	9.13923e-77	1.13938e-75	0.000658931	0.00722272	0.992118
UKB-PPP	Olink Explore 3072	19	19:54042196:54051410:clu_56166_-	ENSG00000189068	VSTM1	Neurology_Q6UX27	3	rs2303558	3	rs58126768	9.75927e-25	2.81956e-24	0.004757	0.012761	0.982482
UKB-PPP	Olink Explore 3072	19	19:54042196:54051410:clu_56166_-	ENSG00000189068	VSTM1	Neurology_Q6UX27	3	rs2303558	6	rs2303558	1.57491e-20	4.67996e-19	3.62274e-05	7.66357e-05	0.999887
UKB-PPP	Olink Explore 3072	21	21:33426649:33435813:clu_46488_+	ENSG00000159128	IFNGR2	Neurology_P38484	0	unconditioned	17	rs9808753	2.50177e-28	8.04941e-18	8.99568e-13	0.0279715	0.972028
UKB-PPP	Olink Explore 3072	21	21:33426649:33435813:clu_46488_+	ENSG00000159128	IFNGR2	Neurology_P38484	1	rs369904215	17	rs9808753	8.54702e-20	8.06039e-18	0.000307328	0.0280113	0.971681
UKB-PPP	Olink Explore 3072	21	21:33432796:33436883:clu_46497_+	ENSG00000159128	IFNGR2	Neurology_P38484	0	unconditioned	1	rs2850030	1.9089e-125	6.63401e-124	0.00189876	0.0650549	0.933046
UKB-PPP	Olink Explore 3072	21	21:33432796:33436883:clu_46497_+	ENSG00000159128	IFNGR2	Neurology_P38484	0	unconditioned	17	rs9808753	5.60896e-19	1.36527e-17	0.00203407	0.0485615	0.949404
UKB-PPP	Olink Explore 3072	21	21:33432802:33439214:clu_46497_+	ENSG00000159128	IFNGR2	Neurology_P38484	0	unconditioned	17	rs9808753	3.69513e-18	8.91386e-18	0.0134044	0.0313805	0.955215
UKB-PPP	Olink Explore 3072	19	19:6667449:6669959:clu_49158_-	ENSG00000125735	TNFSF14	Neurology_O43557	0	unconditioned	2	rs2291668	1.17607e-236	1.78459e-205	8.82247e-35	0.000339073	0.999661
UKB-PPP	Olink Explore 3072	2	2:86788560:86789640:clu_206640_-	ENSG00000153563	CD8A	Neurology_P01732	0	unconditioned	0	unconditioned	0	0	3.71904e-218	0	1
UKB-PPP	Olink Explore 3072	2	2:86788560:86789640:clu_206640_-	ENSG00000153563	CD8A	Neurology_P01732	0	unconditioned	1	rs34492196	0	1.53846e-287	3.71904e-218	0	1
UKB-PPP	Olink Explore 3072	2	2:86788560:86789640:clu_206640_-	ENSG00000153563	CD8A	Neurology_P01732	1	rs34492196	0	unconditioned	0	0	6.99419e-163	0	1
UKB-PPP	Olink Explore 3072	2	2:86788560:86789640:clu_206640_-	ENSG00000153563	CD8A	Neurology_P01732	1	rs34492196	1	rs34492196	0	1.53846e-287	6.99419e-163	0	1
UKB-PPP	Olink Explore 3072	19	19:51629636:51645477:clu_55730_-	ENSG00000105501,ENSG00000268500	SIGLEC5,AC018755.2	Neurology_O15389	0	unconditioned	0	unconditioned	0	0	1.58597e-27	0.000309974	0.99969
UKB-PPP	Olink Explore 3072	19	19:51629636:51645477:clu_55730_-	ENSG00000105501,ENSG00000268500	SIGLEC5,AC018755.2	Neurology_O15389	0	unconditioned	2	rs1106476	1.31885e-70	1.08908e-46	1.34373e-27	0.000109735	0.99989
UKB-PPP	Olink Explore 3072	19	19:51629636:51645477:clu_55730_-	ENSG00000105501,ENSG00000268500	SIGLEC5,AC018755.2	Neurology_O15389	1	rs1106476	0	unconditioned	0	0	5.10421e-29	0.000309002	0.999691
UKB-PPP	Olink Explore 3072	19	19:51629636:51645477:clu_55730_-	ENSG00000105501,ENSG00000268500	SIGLEC5,AC018755.2	Neurology_O15389	1	rs1106476	2	rs1106476	4.24363e-72	1.08804e-46	4.32369e-29	0.00010868	0.999891
UKB-PPP	Olink Explore 3072	19	19:51629636:51645477:clu_55730_-	ENSG00000105501,ENSG00000268500	SIGLEC5,AC018755.2	Neurology_O15389	2	rs73050865	1	rs73050865	5.92546e-138	1.71598e-134	3.67713e-07	6.49408e-05	0.999935
UKB-PPP	Olink Explore 3072	19	19:51629636:51645477:clu_55730_-	ENSG00000105501,ENSG00000268500	SIGLEC5,AC018755.2	Neurology_O15389	3	rs186368800	3	rs186368800	6.30786e-96	2.23722e-96	0.0139068	0.0039502	0.982143
UKB-PPP	Olink Explore 3072	19	19:51643453:51643555:clu_55749_-	ENSG00000105501,ENSG00000268500,ENSG00000254415	SIGLEC5,AC018755.2,SIGLEC14	Neurology_O15389	0	unconditioned	0	unconditioned	0	0	1.30099e-05	0.00326903	0.996718
UKB-PPP	Olink Explore 3072	19	19:51643453:51643555:clu_55749_-	ENSG00000105501,ENSG00000268500,ENSG00000254415	SIGLEC5,AC018755.2,SIGLEC14	Neurology_O15389	0	unconditioned	5	rs1106476	1.47444e-45	4.72496e-43	1.27105e-05	0.00307627	0.996911
UKB-PPP	Olink Explore 3072	19	19:51612422:51627149:clu_55727_-	ENSG00000105501,ENSG00000268500	SIGLEC5,AC018755.2	Neurology_O15389	0	unconditioned	0	unconditioned	0	0	0.00306801	0.104136	0.892796
UKB-PPP	Olink Explore 3072	19	19:51612422:51627149:clu_55727_-	ENSG00000105501,ENSG00000268500	SIGLEC5,AC018755.2	Neurology_O15389	0	unconditioned	1	rs73050865	3.10032e-132	7.76016e-131	0.00327439	0.0810429	0.915683
UKB-PPP	Olink Explore 3072	19	19:51612422:51627149:clu_55727_-	ENSG00000105501,ENSG00000268500	SIGLEC5,AC018755.2	Neurology_O15389	0	unconditioned	10	rs189860990	2.21627e-15	5.61515e-14	0.00537236	0.135255	0.859373
UKB-PPP	Olink Explore 3072	19	19:51612422:51627149:clu_55727_-	ENSG00000105501,ENSG00000268500	SIGLEC5,AC018755.2	Neurology_O15389	0	unconditioned	14	rs11084095	9.78741e-16	2.86414e-14	0.00141262	0.0403799	0.958207
UKB-PPP	Olink Explore 3072	19	19:51612422:51627149:clu_55727_-	ENSG00000105501,ENSG00000268500	SIGLEC5,AC018755.2	Neurology_O15389	0	unconditioned	2	rs1106476	1.01462e-45	2.55497e-44	0.0030623	0.0761928	0.920745
UKB-PPP	Olink Explore 3072	19	19:51612422:51627149:clu_55727_-	ENSG00000105501,ENSG00000268500	SIGLEC5,AC018755.2	Neurology_O15389	0	unconditioned	31	rs79989307	1.76905e-17	4.44764e-16	0.00150904	0.0369779	0.961513
UKB-PPP	Olink Explore 3072	19	19:51612422:51627149:clu_55727_-	ENSG00000105501,ENSG00000268500	SIGLEC5,AC018755.2	Neurology_O15389	0	unconditioned	61	rs4802825	9.64473e-08	2.57359e-06	0.00207654	0.0544667	0.943454
UKB-PPP	Olink Explore 3072	19	19:51612422:51627149:clu_55727_-	ENSG00000105501,ENSG00000268500	SIGLEC5,AC018755.2	Neurology_O15389	1	rs11084094	1	rs73050865	9.23658e-133	7.1788e-132	0.000975518	0.00658943	0.992435
UKB-PPP	Olink Explore 3072	19	19:51612422:51627149:clu_55727_-	ENSG00000105501,ENSG00000268500	SIGLEC5,AC018755.2	Neurology_O15389	1	rs11084094	10	rs189860990	4.50813e-16	4.83937e-15	0.00109279	0.0107427	0.988164
UKB-PPP	Olink Explore 3072	19	19:51612422:51627149:clu_55727_-	ENSG00000105501,ENSG00000268500	SIGLEC5,AC018755.2	Neurology_O15389	1	rs11084094	14	rs11084095	4.09154e-20	4.78268e-15	5.90533e-08	0.00590876	0.994091
UKB-PPP	Olink Explore 3072	19	19:51612422:51627149:clu_55727_-	ENSG00000105501,ENSG00000268500	SIGLEC5,AC018755.2	Neurology_O15389	1	rs11084094	2	rs1106476	7.23723e-47	1.11677e-45	0.000218432	0.00237319	0.997408
UKB-PPP	Olink Explore 3072	19	19:51612422:51627149:clu_55727_-	ENSG00000105501,ENSG00000268500	SIGLEC5,AC018755.2	Neurology_O15389	1	rs11084094	31	rs79989307	1.01168e-16	5.68288e-16	0.00862986	0.0475326	0.943838
UKB-PPP	Olink Explore 3072	19	19:51612422:51627149:clu_55727_-	ENSG00000105501,ENSG00000268500	SIGLEC5,AC018755.2	Neurology_O15389	1	rs11084094	39	rs73054887	1.63942e-09	1.1855e-08	0.0116323	0.0832108	0.905157
UKB-PPP	Olink Explore 3072	19	19:51612422:51627149:clu_55727_-	ENSG00000105501,ENSG00000268500	SIGLEC5,AC018755.2	Neurology_O15389	1	rs11084094	46	rs12462216	2.01666e-05	0.000111128	0.0318502	0.174718	0.793301
UKB-PPP	Olink Explore 3072	19	19:51612422:51627149:clu_55727_-	ENSG00000105501,ENSG00000268500	SIGLEC5,AC018755.2	Neurology_O15389	1	rs11084094	54	rs62113336	1.98114e-05	0.000109118	0.0316571	0.173568	0.794646
UKB-PPP	Olink Explore 3072	19	19:51612422:51627149:clu_55727_-	ENSG00000105501,ENSG00000268500	SIGLEC5,AC018755.2	Neurology_O15389	1	rs11084094	61	rs4802825	1.58862e-06	8.8587e-06	0.0342035	0.189955	0.775831
UKB-PPP	Olink Explore 3072	19	19:51612422:51627149:clu_55727_-	ENSG00000105501,ENSG00000268500	SIGLEC5,AC018755.2	Neurology_O15389	1	rs11084094	67	rs560393279	1.40434e-05	7.73498e-05	0.0387846	0.212874	0.74825
UKB-PPP	Olink Explore 3072	19	19:51612422:51627149:clu_55727_-	ENSG00000105501,ENSG00000268500	SIGLEC5,AC018755.2	Neurology_O15389	1	rs11084094	69	rs141504086	1.78281e-05	9.81944e-05	0.0368457	0.202179	0.760859
UKB-PPP	Olink Explore 3072	19	19:51612422:51627149:clu_55727_-	ENSG00000105501,ENSG00000268500	SIGLEC5,AC018755.2	Neurology_O15389	1	rs11084094	71	rs7259649	1.78024e-05	9.80518e-05	0.0317367	0.174005	0.794142
UKB-PPP	Olink Explore 3072	19	19:51612422:51627149:clu_55727_-	ENSG00000105501,ENSG00000268500	SIGLEC5,AC018755.2	Neurology_O15389	1	rs11084094	73	rs183679094	2.01496e-05	0.000110982	0.0325835	0.178679	0.788607
UKB-PPP	Olink Explore 3072	19	19:51612422:51627149:clu_55727_-	ENSG00000105501,ENSG00000268500	SIGLEC5,AC018755.2	Neurology_O15389	1	rs11084094	74	rs73054821	2.28322e-05	0.000125775	0.0315015	0.172735	0.795615
UKB-PPP	Olink Explore 3072	19	19:51612422:51627149:clu_55727_-	ENSG00000105501,ENSG00000268500	SIGLEC5,AC018755.2	Neurology_O15389	1	rs11084094	75	rs141878401	1.8127e-05	9.98408e-05	0.0340892	0.186979	0.778814
UKB-PPP	Olink Explore 3072	19	19:51612422:51627149:clu_55727_-	ENSG00000105501,ENSG00000268500	SIGLEC5,AC018755.2	Neurology_O15389	1	rs11084094	76	rs2191668	1.30788e-05	7.2036e-05	0.0316629	0.1736	0.794652
UKB-PPP	Olink Explore 3072	19	19:51612422:51627149:clu_55727_-	ENSG00000105501,ENSG00000268500	SIGLEC5,AC018755.2	Neurology_O15389	1	rs11084094	77	rs140744073	2.3178e-05	0.000127661	0.0320844	0.175924	0.791841
UKB-PPP	Olink Explore 3072	19	19:51612422:51627149:clu_55727_-	ENSG00000105501,ENSG00000268500	SIGLEC5,AC018755.2	Neurology_O15389	1	rs11084094	78	rs113788004	2.28693e-05	0.00012596	0.0320971	0.175994	0.79176
UKB-PPP	Olink Explore 3072	19	19:51612422:51627149:clu_55727_-	ENSG00000105501,ENSG00000268500	SIGLEC5,AC018755.2	Neurology_O15389	1	rs11084094	79	rs45492496	2.53328e-05	0.000139537	0.0315756	0.173129	0.795131
UKB-PPP	Olink Explore 3072	19	19:51612422:51627149:clu_55727_-	ENSG00000105501,ENSG00000268500	SIGLEC5,AC018755.2	Neurology_O15389	1	rs11084094	80	rs114154078	2.46269e-05	0.000135641	0.0315038	0.172723	0.795613
UKB-PPP	Olink Explore 3072	19	19:51612422:51627149:clu_55727_-	ENSG00000105501,ENSG00000268500	SIGLEC5,AC018755.2	Neurology_O15389	1	rs11084094	81	rs117570645	1.99711e-05	0.000109998	0.0315344	0.172891	0.795444
UKB-PPP	Olink Explore 3072	19	19:51612422:51627149:clu_55727_-	ENSG00000105501,ENSG00000268500	SIGLEC5,AC018755.2	Neurology_O15389	1	rs11084094	82	rs573218736	1.48216e-05	8.16441e-05	0.0315023	0.172733	0.795668
UKB-PPP	Olink Explore 3072	19	19:51612422:51627149:clu_55727_-	ENSG00000105501,ENSG00000268500	SIGLEC5,AC018755.2	Neurology_O15389	1	rs11084094	83	rs34249370	1.92658e-05	0.000106113	0.0315792	0.173139	0.795157
UKB-PPP	Olink Explore 3072	19	19:51612422:51627149:clu_55727_-	ENSG00000105501,ENSG00000268500	SIGLEC5,AC018755.2	Neurology_O15389	1	rs11084094	84	rs79899162	1.48364e-05	8.17212e-05	0.0316754	0.173678	0.79455
UKB-PPP	Olink Explore 3072	19	19:51612422:51627149:clu_55727_-	ENSG00000105501,ENSG00000268500	SIGLEC5,AC018755.2	Neurology_O15389	1	rs11084094	85	rs149201050	1.75244e-05	9.65237e-05	0.0315281	0.17286	0.795497
UKB-PPP	Olink Explore 3072	19	19:51643453:51643567:clu_55749_-	ENSG00000105501,ENSG00000268500,ENSG00000254415	SIGLEC5,AC018755.2,SIGLEC14	Neurology_O15389	0	unconditioned	9	rs10409116	4.50432e-28	1.08133e-27	0.0344304	0.0817717	0.883798
UKB-PPP	Olink Explore 3072	22	22:17105602:17107727:clu_186494_+	ENSG00000177663	IL17RA	Neurology_Q96F46	0	unconditioned	2	rs17807076	6.6534e-249	1.0514e-69	1.55791e-181	0.0236424	0.976358
UKB-PPP	Olink Explore 3072	22	22:17105602:17107727:clu_186494_+	ENSG00000177663	IL17RA	Neurology_Q96F46	0	unconditioned	29	rs3827278	8.02664e-171	2.57241e-05	1.78766e-168	0.00473393	0.99524
UKB-PPP	Olink Explore 3072	22	22:17105602:17107727:clu_186494_+	ENSG00000177663	IL17RA	Neurology_Q96F46	0	unconditioned	3	rs721930	9.12277e-242	5.02175e-81	1.81665e-164	0	1
UKB-PPP	Olink Explore 3072	22	22:17105602:17107727:clu_186494_+	ENSG00000177663	IL17RA	Neurology_Q96F46	1	rs34495746	11	rs879577	1.18124e-188	3.75735e-14	4.56164e-178	0.000451442	0.999549
UKB-PPP	Olink Explore 3072	22	22:17105602:17107727:clu_186494_+	ENSG00000177663	IL17RA	Neurology_Q96F46	1	rs34495746	2	rs17807076	1.40424e-304	4.46499e-71	3.28806e-237	4.55342e-05	0.999954
UKB-PPP	Olink Explore 3072	22	22:17105602:17107727:clu_186494_+	ENSG00000177663	IL17RA	Neurology_Q96F46	2	rs721930	29	rs3827278	4.24169e-174	2.55919e-05	9.44693e-172	0.00470447	0.99527
UKB-PPP	Olink Explore 3072	22	22:17105602:17107727:clu_186494_+	ENSG00000177663	IL17RA	Neurology_Q96F46	2	rs721930	3	rs721930	6.01632e-301	5.02175e-81	1.19805e-223	0	1
UKB-PPP	Olink Explore 3072	22	22:17105602:17107727:clu_186494_+	ENSG00000177663	IL17RA	Neurology_Q96F46	3	rs140998475	11	rs879577	2.51891e-12	1.36646e-12	0.0972739	0.0519184	0.850808
UKB-PPP	Olink Explore 3072	22	22:17105602:17107727:clu_186494_+	ENSG00000177663	IL17RA	Neurology_Q96F46	3	rs140998475	27	rs140998475	1.52719e-17	3.99354e-16	3.89883e-05	1.95877e-05	0.999941
UKB-PPP	Olink Explore 3072	22	22:17105602:17107727:clu_186494_+	ENSG00000177663	IL17RA	Neurology_Q96F46	4	rs9606602	11	rs879577	8.86195e-14	7.33878e-14	0.00342226	0.00183931	0.994738
UKB-PPP	Olink Explore 3072	22	22:17105602:17107727:clu_186494_+	ENSG00000177663	IL17RA	Neurology_Q96F46	4	rs9606602	8	rs9606581	9.99262e-47	4.68758e-47	0.0154859	0.00628629	0.978228
UKB-PPP	Olink Explore 3072	7	7:100374433:100397879:clu_156215_+	ENSG00000085514	PILRA	Neurology_Q9UKJ1	0	unconditioned	0	unconditioned	0	0	3.43864e-28	6.3883e-07	0.999999
UKB-PPP	Olink Explore 3072	7	7:100374433:100397879:clu_156215_+	ENSG00000085514	PILRA	Neurology_Q9UKJ1	1	rs2405442	0	unconditioned	0	0	1.76511e-12	0.0234084	0.976592
UKB-PPP	Olink Explore 3072	5	5:35873648:35875512:clu_127410_+	ENSG00000168685	IL7R	Neurology_P16871	0	unconditioned	0	unconditioned	0	0	0	0.000251263	0.999749
UKB-PPP	Olink Explore 3072	5	5:35871213:35875512:clu_127410_+	ENSG00000168685	IL7R	Neurology_P16871	0	unconditioned	0	unconditioned	0	0	7.51019e-11	0.00829731	0.991703
UKB-PPP	Olink Explore 3072	5	5:35871213:35875512:clu_127410_+	ENSG00000168685	IL7R	Neurology_P16871	1	rs7717955	0	unconditioned	0	0	1.33902e-11	0.00759668	0.992403
UKB-PPP	Olink Explore 3072	5	5:35871213:35876264:clu_127410_+	ENSG00000168685	IL7R	Neurology_P16871	0	unconditioned	10	rs10941265	3.31685e-27	2.8967e-24	0.000145917	0.12656	0.873294
UKB-PPP	Olink Explore 3072	12	12:6333865:6341776:clu_158814_-	ENSG00000067182	TNFRSF1A	Neurology_P19438	0	unconditioned	2	rs1800693	8.33215e-71	1.33417e-06	6.2538e-68	1.38282e-06	0.999997
UKB-PPP	Olink Explore 3072	17	17:46549843:46553400:clu_67051_+	ENSG00000238083	LRRC37A2	Oncology_II_A6NM11	0	unconditioned	11	rs2732608	7.10462e-25	6.98266e-10	1.18435e-16	0.115518	0.884482
UKB-PPP	Olink Explore 3072	3	3:57923023:57927296:clu_105397_+	ENSG00000163681	SLMAP	Oncology_II_Q14BN4	0	unconditioned	0	unconditioned	2.24269e-53	8.42979e-08	2.47548e-47	0.0921401	0.90786
UKB-PPP	Olink Explore 3072	19	19:6921883:6926366:clu_191480_+	ENSG00000174837	ADGRE1	Oncology_II_Q14246	3	rs4527134	4	rs921925	1.38778e-33	5.51408e-33	0.0138402	0.0540592	0.932101
UKB-PPP	Olink Explore 3072	15	15:90885258:90886961:clu_112551_+	ENSG00000182511	FES	Oncology_P07332	2	rs7166599	2	rs4932372	2.4417e-07	3.00157e-06	0.00266455	0.0317897	0.965543
UKB-PPP	Olink Explore 3072	8	8:133466090:133499135:clu_120408_-	ENSG00000008513	ST3GAL1	Oncology_Q11201	2	rs16904955	5	rs58201941	2.43651e-06	2.29111e-06	0.0696287	0.0646078	0.865759
deCODE-Icelandic Cancer Project	SomaScan	7	7:100374433:100397879:clu_156215_+	ENSG00000085514	PILRA	10816_150	0	unconditioned	0	unconditioned	0	0	3.43864e-28	6.18512e-07	0.999999
deCODE-Icelandic Cancer Project	SomaScan	7	7:100374433:100397879:clu_156215_+	ENSG00000085514	PILRA	10816_150	0	unconditioned	6	rs199986637	2.20632e-125	4.87191e-109	7.99327e-18	0.17568	0.82432
deCODE-Icelandic Cancer Project	SomaScan	7	7:100374433:100397879:clu_156215_+	ENSG00000085514	PILRA	10816_150	0	unconditioned	9	rs858502	1.14459e-88	2.5903e-72	1.52889e-18	0.0336337	0.966366
deCODE-Icelandic Cancer Project	SomaScan	7	7:100374433:100397879:clu_156215_+	ENSG00000085514	PILRA	10816_150	1	rs2405442	0	unconditioned	0	0	1.76511e-12	0.0234084	0.976592
deCODE-Icelandic Cancer Project	SomaScan	7	7:100374433:100397879:clu_156215_+	ENSG00000085514	PILRA	10816_150	1	rs2405442	15	rs55796551	2.60866e-57	3.49693e-54	8.81737e-05	0.117315	0.882597
deCODE-Icelandic Cancer Project	SomaScan	7	7:100374433:100397879:clu_156215_+	ENSG00000085514	PILRA	10816_150	1	rs2405442	16	rs5015756	4.83049e-58	6.77246e-55	4.81585e-05	0.066586	0.933366
deCODE-Icelandic Cancer Project	SomaScan	7	7:100374433:100397879:clu_156215_+	ENSG00000085514	PILRA	10816_150	1	rs2405442	26	rs13246354	1.00736e-41	1.53753e-38	0.000134101	0.203881	0.795985
deCODE-Icelandic Cancer Project	SomaScan	7	7:100374433:100397879:clu_156215_+	ENSG00000085514	PILRA	10816_150	1	rs2405442	54	rs59120146	4.60183e-45	6.40706e-42	5.59503e-05	0.0769758	0.922968
deCODE-Icelandic Cancer Project	SomaScan	7	7:100374433:100397879:clu_156215_+	ENSG00000085514	PILRA	10816_150	1	rs2405442	9	rs858502	5.74683e-77	1.50621e-73	7.67638e-07	0.00101294	0.998986
deCODE-Icelandic Cancer Project	SomaScan	7	7:100374433:100397879:clu_156215_+	ENSG00000085514	PILRA	10816_150	2	rs55721535	6	rs199986637	6.52971e-114	1.38856e-109	2.36565e-06	0.0493554	0.950642
deCODE-Icelandic Cancer Project	SomaScan	11	11:201225:205611:clu_121205_-	ENSG00000177951	BET1L	10959_125	0	unconditioned	0	unconditioned	3.15518e-63	1.88793e-37	1.10323e-28	0.00560691	0.994393
deCODE-Icelandic Cancer Project	SomaScan	11	11:201225:205611:clu_121205_-	ENSG00000177951	BET1L	10959_125	0	unconditioned	1	rs11605246	2.1159e-66	1.18458e-40	1.21921e-28	0.00583156	0.994168
deCODE-Icelandic Cancer Project	SomaScan	11	11:201225:205611:clu_121205_-	ENSG00000177951	BET1L	10959_125	1	rs11605246	0	unconditioned	5.75015e-53	1.41625e-37	2.01059e-18	0.00395599	0.996044
deCODE-Icelandic Cancer Project	SomaScan	11	11:201225:205611:clu_121205_-	ENSG00000177951	BET1L	10959_125	1	rs11605246	1	rs11605246	3.83305e-56	9.33104e-41	2.20865e-18	0.00438105	0.995619
deCODE-Icelandic Cancer Project	SomaScan	12	12:9971687:9979336:clu_57911_+	ENSG00000172322	CLEC12A	11187_11	0	unconditioned	7	rs10772223	3.26449e-146	4.81742e-23	4.9792e-126	0.00635419	0.993646
deCODE-Icelandic Cancer Project	SomaScan	12	12:9971687:9979336:clu_57911_+	ENSG00000172322	CLEC12A	11187_11	1	rs12230244	7	rs10772223	2.99506e-138	4.81742e-23	4.56825e-118	0.00635419	0.993646
deCODE-Icelandic Cancer Project	SomaScan	12	12:9971687:9979336:clu_57911_+	ENSG00000172322	CLEC12A	11187_11	2	rs61913542	9	rs61913543	3.45904e-62	1.56498e-54	6.21162e-11	0.00181216	0.998188
deCODE-Icelandic Cancer Project	SomaScan	16	16:5025601:5027135:clu_7766_-	ENSG00000103174	NAGPA	11208_15	0	unconditioned	3	rs2102065	3.78461e-67	1.48591e-66	0.000573095	0.00125191	0.998175
deCODE-Icelandic Cancer Project	SomaScan	12	12:108622942:108623467:clu_162467_-	ENSG00000110876	SELPLG	11266_8	0	unconditioned	2	rs376753677	2.37963e-15	3.34122e-11	2.2389e-06	0.0304667	0.969531
deCODE-Icelandic Cancer Project	SomaScan	12	12:108622916:108623467:clu_162467_-	ENSG00000110876	SELPLG	11266_8	0	unconditioned	0	unconditioned	2.35728e-162	3.91444e-161	0.00248759	0.0403512	0.957161
deCODE-Icelandic Cancer Project	SomaScan	17	17:82322963:82324582:clu_141694_-	ENSG00000141574	SECTM1	13093_6	0	unconditioned	0	unconditioned	0	1.18652e-110	3.09915e-206	0.000801736	0.999198
deCODE-Icelandic Cancer Project	SomaScan	17	17:82322963:82324582:clu_141694_-	ENSG00000141574	SECTM1	13093_6	0	unconditioned	4	rs4789763	1.00995e-278	5.8689e-76	3.35129e-206	0.000948403	0.999052
deCODE-Icelandic Cancer Project	SomaScan	17	17:82322963:82324582:clu_141694_-	ENSG00000141574	SECTM1	13093_6	1	rs4789763	0	unconditioned	5.82244e-192	1.21523e-110	8.83744e-85	0.000845354	0.999155
deCODE-Icelandic Cancer Project	SomaScan	17	17:82322963:82324582:clu_141694_-	ENSG00000141574	SECTM1	13093_6	1	rs4789763	4	rs4789763	2.82906e-157	5.90468e-76	9.38756e-85	0.000960287	0.99904
deCODE-Icelandic Cancer Project	SomaScan	17	17:82322963:82324582:clu_141694_-	ENSG00000141574	SECTM1	13093_6	4	rs75021657	4	rs4789763	3.95796e-28	1.14174e-26	0.000377918	0.00991193	0.98971
deCODE-Icelandic Cancer Project	SomaScan	1	1:161542491:161544898:clu_35437_-	ENSG00000203747	FCGR3A	15388_24	4	rs138441127	113	rs41270001	7.91455e-24	5.06909e-23	0.000790315	0.00406665	0.995143
deCODE-Icelandic Cancer Project	SomaScan	1	1:161542491:161544898:clu_35437_-	ENSG00000203747	FCGR3A	15388_24	4	rs138441127	18	rs58055613	3.73148e-20	2.39306e-19	0.00863606	0.0544476	0.936916
deCODE-Icelandic Cancer Project	SomaScan	1	1:161542491:161544898:clu_35437_-	ENSG00000203747	FCGR3A	15388_24	4	rs138441127	76	rs6427642	2.45409e-21	1.57184e-20	0.00741518	0.046548	0.946037
deCODE-Icelandic Cancer Project	SomaScan	1	1:161542491:161544898:clu_35437_-	ENSG00000203747	FCGR3A	15388_24	4	rs138441127	88	rs2501880	4.00912e-19	2.56762e-18	0.000811647	0.00420317	0.994985
deCODE-Icelandic Cancer Project	SomaScan	1	1:161542491:161544898:clu_35437_-	ENSG00000203747	FCGR3A	15388_24	4	rs138441127	99	rs71632953	3.13959e-20	2.01075e-19	0.00203962	0.0120768	0.985884
deCODE-Icelandic Cancer Project	SomaScan	2	2:86788560:86789640:clu_206640_-	ENSG00000153563	CD8A	15462_28	0	unconditioned	0	unconditioned	0	0	3.71904e-218	0	1
deCODE-Icelandic Cancer Project	SomaScan	2	2:86788560:86789640:clu_206640_-	ENSG00000153563	CD8A	15462_28	0	unconditioned	1	rs34492196	0	1.23099e-143	3.71904e-218	0	1
deCODE-Icelandic Cancer Project	SomaScan	2	2:86788560:86789640:clu_206640_-	ENSG00000153563	CD8A	15462_28	1	rs34492196	0	unconditioned	0	0	6.99419e-163	0	1
deCODE-Icelandic Cancer Project	SomaScan	2	2:86788560:86789640:clu_206640_-	ENSG00000153563	CD8A	15462_28	1	rs34492196	1	rs34492196	8.60977e-303	1.23099e-143	6.99419e-163	0	1
deCODE-Icelandic Cancer Project	SomaScan	1	1:154449980:154465134:clu_171651_+	ENSG00000160712	IL6R	15602_43	0	unconditioned	0	unconditioned	0	0	0	0.000668453	0.999332
deCODE-Icelandic Cancer Project	SomaScan	1	1:154449980:154465134:clu_171651_+	ENSG00000160712	IL6R	15602_43	0	unconditioned	11	rs78664422	2.10388e-120	3.58457e-43	6.54372e-80	0.0101593	0.989841
deCODE-Icelandic Cancer Project	SomaScan	1	1:154449980:154465134:clu_171651_+	ENSG00000160712	IL6R	15602_43	0	unconditioned	7	rs9616	2.1443e-141	4.31976e-71	4.96397e-74	8.15625e-09	1
deCODE-Icelandic Cancer Project	SomaScan	1	1:154449980:154465134:clu_171651_+	ENSG00000160712	IL6R	15602_43	0	unconditioned	8	rs10558851	2.11863e-150	7.83305e-74	3.88723e-79	0.0133854	0.986615
deCODE-Icelandic Cancer Project	SomaScan	1	1:154449980:154465134:clu_171651_+	ENSG00000160712	IL6R	15602_43	1	rs12126142	0	unconditioned	0	0	3.49427e-301	0.00088504	0.999115
deCODE-Icelandic Cancer Project	SomaScan	1	1:154449980:154465134:clu_171651_+	ENSG00000160712	IL6R	15602_43	1	rs12126142	11	rs78664422	1.38034e-116	2.99754e-43	4.29328e-76	0.00833161	0.991668
deCODE-Icelandic Cancer Project	SomaScan	1	1:154449980:154465134:clu_171651_+	ENSG00000160712	IL6R	15602_43	1	rs12126142	7	rs9616	2.42843e-133	1.49282e-70	5.62174e-66	0.00245829	0.997542
deCODE-Icelandic Cancer Project	SomaScan	1	1:154449980:154465134:clu_171651_+	ENSG00000160712	IL6R	15602_43	1	rs12126142	8	rs10558851	3.24216e-142	6.16479e-74	5.94867e-71	0.0103214	0.989679
deCODE-Icelandic Cancer Project	SomaScan	1	1:154454581:154465134:clu_171651_+	ENSG00000160712	IL6R	15602_43	0	unconditioned	0	unconditioned	0	0	2.60832e-14	0.0094616	0.990538
deCODE-Icelandic Cancer Project	SomaScan	1	1:154454581:154465134:clu_171651_+	ENSG00000160712	IL6R	15602_43	0	unconditioned	1	rs12126142	7.52799e-244	2.73152e-232	3.505e-14	0.0117296	0.98827
deCODE-Icelandic Cancer Project	SomaScan	1	1:154454581:154465134:clu_171651_+	ENSG00000160712	IL6R	15602_43	0	unconditioned	38	rs12117832	6.42707e-16	7.58595e-08	5.00633e-10	0.0581485	0.941851
deCODE-Icelandic Cancer Project	SomaScan	1	1:154454581:154465134:clu_171651_+	ENSG00000160712	IL6R	15602_43	0	unconditioned	7	rs9616	2.52773e-73	7.68923e-71	5.88607e-06	0.000791311	0.999203
deCODE-Icelandic Cancer Project	SomaScan	19	19:51629636:51645477:clu_55730_-	ENSG00000105501,ENSG00000268500	SIGLEC5,AC018755.2	16792_4	0	unconditioned	0	unconditioned	0	0	2.44035e-27	0.000999095	0.999001
deCODE-Icelandic Cancer Project	SomaScan	19	19:51629636:51645477:clu_55730_-	ENSG00000105501,ENSG00000268500	SIGLEC5,AC018755.2	16792_4	0	unconditioned	1	rs1106476	3.40738e-205	2.78984e-181	1.25951e-27	3.1273e-05	0.999969
deCODE-Icelandic Cancer Project	SomaScan	19	19:51629636:51645477:clu_55730_-	ENSG00000105501,ENSG00000268500	SIGLEC5,AC018755.2	16792_4	0	unconditioned	42	rs113349196	1.503e-42	5.80342e-23	1.53753e-21	0.0584259	0.941574
deCODE-Icelandic Cancer Project	SomaScan	19	19:51629636:51645477:clu_55730_-	ENSG00000105501,ENSG00000268500	SIGLEC5,AC018755.2	16792_4	1	rs1106476	0	unconditioned	0	0	7.85964e-29	0.000999077	0.999001
deCODE-Icelandic Cancer Project	SomaScan	19	19:51629636:51645477:clu_55730_-	ENSG00000105501,ENSG00000268500	SIGLEC5,AC018755.2	16792_4	1	rs1106476	1	rs1106476	1.09631e-206	2.787e-181	4.05243e-29	3.02233e-05	0.99997
deCODE-Icelandic Cancer Project	SomaScan	19	19:51629636:51645477:clu_55730_-	ENSG00000105501,ENSG00000268500	SIGLEC5,AC018755.2	16792_4	1	rs1106476	42	rs113349196	5.21389e-44	5.01787e-23	5.33368e-23	0.0503819	0.949618
deCODE-Icelandic Cancer Project	SomaScan	19	19:51629636:51645477:clu_55730_-	ENSG00000105501,ENSG00000268500	SIGLEC5,AC018755.2	16792_4	2	rs73050865	11	rs73050865	4.9039e-103	1.4201e-99	3.67713e-07	6.49054e-05	0.999935
deCODE-Icelandic Cancer Project	SomaScan	19	19:51629636:51645477:clu_55730_-	ENSG00000105501,ENSG00000268500	SIGLEC5,AC018755.2	16792_4	3	rs186368800	63	rs186368800	6.50811e-31	1.74827e-31	0.0139234	0.00275694	0.98332
deCODE-Icelandic Cancer Project	SomaScan	19	19:51643453:51643555:clu_55749_-	ENSG00000105501,ENSG00000268500,ENSG00000254415	SIGLEC5,AC018755.2,SIGLEC14	16792_4	0	unconditioned	0	unconditioned	0	0	1.35107e-05	0.00264498	0.997342
deCODE-Icelandic Cancer Project	SomaScan	19	19:51643453:51643555:clu_55749_-	ENSG00000105501,ENSG00000268500,ENSG00000254415	SIGLEC5,AC018755.2,SIGLEC14	16792_4	0	unconditioned	1	rs1106476	1.10718e-190	1.78175e-188	1.3473e-05	0.00116935	0.998817
deCODE-Icelandic Cancer Project	SomaScan	19	19:51643453:51643555:clu_55749_-	ENSG00000105501,ENSG00000268500,ENSG00000254415	SIGLEC5,AC018755.2,SIGLEC14	16792_4	0	unconditioned	43	rs113349196	3.3026e-22	4.01589e-20	6.40285e-05	0.00679258	0.993143
deCODE-Icelandic Cancer Project	SomaScan	19	19:51612422:51627149:clu_55727_-	ENSG00000105501,ENSG00000268500	SIGLEC5,AC018755.2	16792_4	0	unconditioned	0	unconditioned	0	0	0.00331289	0.10998	0.886707
deCODE-Icelandic Cancer Project	SomaScan	19	19:51612422:51627149:clu_55727_-	ENSG00000105501,ENSG00000268500	SIGLEC5,AC018755.2	16792_4	0	unconditioned	1	rs1106476	5.36519e-192	1.01488e-190	0.0030629	0.0569976	0.939939
deCODE-Icelandic Cancer Project	SomaScan	19	19:51612422:51627149:clu_55727_-	ENSG00000105501,ENSG00000268500	SIGLEC5,AC018755.2	16792_4	0	unconditioned	12	rs73050865	3.95772e-103	7.48263e-102	0.00334139	0.0622393	0.934419
deCODE-Icelandic Cancer Project	SomaScan	19	19:51612422:51627149:clu_55727_-	ENSG00000105501,ENSG00000268500	SIGLEC5,AC018755.2	16792_4	1	rs11084094	1	rs1106476	3.73802e-193	6.6243e-192	0.000213397	0.0027847	0.997002
deCODE-Icelandic Cancer Project	SomaScan	19	19:51612422:51627149:clu_55727_-	ENSG00000105501,ENSG00000268500	SIGLEC5,AC018755.2	16792_4	1	rs11084094	12	rs73050865	1.15074e-103	1.37769e-102	0.000971537	0.010643	0.988385
deCODE-Icelandic Cancer Project	SomaScan	19	19:51643453:51643567:clu_55749_-	ENSG00000105501,ENSG00000268500,ENSG00000254415	SIGLEC5,AC018755.2,SIGLEC14	16792_4	0	unconditioned	37	rs10408866	4.35312e-49	9.68132e-49	0.0104888	0.02236	0.967151
deCODE-Icelandic Cancer Project	SomaScan	6	6:26444304:26448728:clu_113505_+	ENSG00000111801	BTN3A3	17692_2	2	rs182705537	18	rs73383168	9.18453e-83	4.48079e-82	0.0214304	0.103676	0.874894
deCODE-Icelandic Cancer Project	SomaScan	7	7:101239782:101240142:clu_183020_-	ENSG00000214253	FIS1	17746_77	0	unconditioned	0	unconditioned	3.33659e-83	1.41273e-76	1.25659e-08	0.0522573	0.947743
deCODE-Icelandic Cancer Project	SomaScan	7	7:101239782:101240142:clu_183020_-	ENSG00000214253	FIS1	17746_77	0	unconditioned	3	rs75487681	2.12762e-33	8.94552e-27	1.3652e-08	0.0564559	0.943544
deCODE-Icelandic Cancer Project	SomaScan	9	9:34660600:34660854:clu_200270_+	ENSG00000137070	IL11RA	18216_22	0	unconditioned	12	rs117070976	3.81029e-12	0.00387455	2.70808e-11	0.026568	0.969557
deCODE-Icelandic Cancer Project	SomaScan	12	12:6333865:6341776:clu_158814_-	ENSG00000067182	TNFRSF1A	2654_19	0	unconditioned	2	rs1800693	1.44107e-72	2.30749e-08	6.24589e-68	1.13478e-07	1
deCODE-Icelandic Cancer Project	SomaScan	22	22:17105602:17107727:clu_186494_+	ENSG00000177663	IL17RA	2992_59	0	unconditioned	1	rs3827278	0	7.54789e-227	4.30548e-167	0.137121	0.862879
deCODE-Icelandic Cancer Project	SomaScan	22	22:17105602:17107727:clu_186494_+	ENSG00000177663	IL17RA	2992_59	0	unconditioned	2	rs721930	0	5.34733e-217	1.81665e-164	0	1
deCODE-Icelandic Cancer Project	SomaScan	22	22:17105602:17107727:clu_186494_+	ENSG00000177663	IL17RA	2992_59	0	unconditioned	9	rs17807076	1.54064e-265	9.65532e-88	1.59564e-181	0	1
deCODE-Icelandic Cancer Project	SomaScan	22	22:17105602:17107727:clu_186494_+	ENSG00000177663	IL17RA	2992_59	1	rs34495746	9	rs17807076	0	9.65532e-88	3.28821e-237	0	1
deCODE-Icelandic Cancer Project	SomaScan	22	22:17105602:17107727:clu_186494_+	ENSG00000177663	IL17RA	2992_59	2	rs721930	2	rs721930	0	5.34733e-217	1.19805e-223	0	1
deCODE-Icelandic Cancer Project	SomaScan	22	22:17105602:17107727:clu_186494_+	ENSG00000177663	IL17RA	2992_59	2	rs721930	4	rs55654777	4.57299e-181	1.1983e-79	3.81624e-105	0	1
deCODE-Icelandic Cancer Project	SomaScan	22	22:17105602:17107727:clu_186494_+	ENSG00000177663	IL17RA	2992_59	4	rs9606602	18	rs41519952	1.93038e-66	1.50543e-66	0.0915315	0.0705441	0.837924
deCODE-Icelandic Cancer Project	SomaScan	22	22:17105602:17107727:clu_186494_+	ENSG00000177663	IL17RA	2992_59	4	rs9606602	66	rs73381911	8.05639e-14	6.24158e-14	0.060476	0.0459594	0.893565
deCODE-Icelandic Cancer Project	SomaScan	22	22:17105602:17107727:clu_186494_+	ENSG00000177663	IL17RA	2992_59	4	rs9606602	9	rs17807076	1.82262e-54	1.40471e-54	0.00844868	0.00552544	0.986026
deCODE-Icelandic Cancer Project	SomaScan	2	2:271939:272192:clu_96210_+	ENSG00000143727	ACP1	3858_5	2	rs145057009	4	rs62116707	9.01954e-141	1.4412e-140	0.0040952	0.00555322	0.990352
deCODE-Icelandic Cancer Project	SomaScan	2	2:271939:272192:clu_96210_+	ENSG00000143727	ACP1	3858_5	2	rs145057009	5	rs79003624	3.53425e-99	5.03223e-99	0.0142559	0.0193317	0.966412
deCODE-Icelandic Cancer Project	SomaScan	2	2:271939:272192:clu_96210_+	ENSG00000143727	ACP1	3858_5	3	rs1350779	1	rs11127466	2.65225e-160	4.27455e-150	3.35568e-13	0.00441266	0.995587
deCODE-Icelandic Cancer Project	SomaScan	2	2:271939:272192:clu_96210_+	ENSG00000143727	ACP1	3858_5	4	rs191896326	4	rs62116707	9.94642e-140	2.66045e-139	0.0451604	0.119959	0.83488
deCODE-Icelandic Cancer Project	SomaScan	2	2:271939:272192:clu_96210_+	ENSG00000143727	ACP1	3858_5	5	rs12475664	4	rs62116707	4.80161e-140	4.02251e-140	0.021801	0.0173028	0.960896
deCODE-Icelandic Cancer Project	SomaScan	2	2:271939:272192:clu_96210_+	ENSG00000143727	ACP1	3858_5	5	rs12475664	5	rs79003624	1.20617e-98	9.79959e-99	0.0486525	0.0386152	0.912732
deCODE-Icelandic Cancer Project	SomaScan	2	2:272150:275140:clu_96211_+	ENSG00000143727	ACP1	3858_5	4	rs6718433	0	unconditioned	0	0	0.0114542	0.192488	0.796057
deCODE-Icelandic Cancer Project	SomaScan	2	2:272065:272192:clu_96210_+	ENSG00000143727	ACP1	3858_5	2	rs140144672	0	unconditioned	0	0	2.06589e-07	0.0383275	0.961672
deCODE-Icelandic Cancer Project	SomaScan	2	2:272065:272192:clu_96210_+	ENSG00000143727	ACP1	3858_5	2	rs140144672	1	rs11127466	1.81656e-153	1.15273e-149	2.29835e-06	0.0135981	0.9864
deCODE-Icelandic Cancer Project	SomaScan	2	2:272065:272192:clu_96210_+	ENSG00000143727	ACP1	3858_5	2	rs140144672	6	rs300750	6.15109e-33	1.93187e-29	6.83653e-05	0.213929	0.786003
deCODE-Icelandic Cancer Project	SomaScan	2	2:272150:276980:clu_96211_+	ENSG00000143727	ACP1	3858_5	2	rs376142253	3	rs300798	9.00102e-182	3.0711e-179	0.000132813	0.0443596	0.955508
deCODE-Icelandic Cancer Project	SomaScan	6	6:32181239:32181524:clu_20489_-	ENSG00000204305	AGER	4125_52	0	unconditioned	0	unconditioned	1.13991e-305	3.34961e-286	4.35661e-22	0.0118137	0.988186
deCODE-Icelandic Cancer Project	SomaScan	6	6:32181239:32181524:clu_20489_-	ENSG00000204305	AGER	4125_52	0	unconditioned	3	rs2070600	3.32535e-308	9.08483e-289	4.36054e-22	0.0109239	0.989076
deCODE-Icelandic Cancer Project	SomaScan	6	6:32181239:32181524:clu_20489_-	ENSG00000204305	AGER	4125_52	1	rs9391855	0	unconditioned	6.58788e-302	2.69174e-286	2.51783e-18	0.00929686	0.990703
deCODE-Icelandic Cancer Project	SomaScan	6	6:32181239:32181524:clu_20489_-	ENSG00000204305	AGER	4125_52	1	rs9391855	3	rs2070600	1.92221e-304	7.01543e-289	2.5206e-18	0.00820755	0.991792
deCODE-Icelandic Cancer Project	SomaScan	1	1:169591456:169594692:clu_35847_-	ENSG00000174175	SELP	4154_57	0	unconditioned	2	rs6128	0	2.95129e-14	0	9.76243e-07	0.999999
deCODE-Icelandic Cancer Project	SomaScan	11	11:117206262:117206681:clu_126152_-	ENSG00000160613	PCSK7	4459_68	0	unconditioned	0	unconditioned	0	0	1.08796e-19	0.161376	0.838624
deCODE-Icelandic Cancer Project	SomaScan	11	11:117206262:117206681:clu_126152_-	ENSG00000160613	PCSK7	4459_68	0	unconditioned	1	rs171052	9.36557e-208	1.19001e-190	9.49888e-19	0.119815	0.880185
deCODE-Icelandic Cancer Project	SomaScan	11	11:117205510:117206681:clu_126152_-	ENSG00000160613	PCSK7	4459_68	0	unconditioned	1	rs171052	4.44074e-198	1.03345e-190	4.49808e-09	0.103783	0.896217
deCODE-Icelandic Cancer Project	SomaScan	11	11:117205510:117206681:clu_126152_-	ENSG00000160613	PCSK7	4459_68	0	unconditioned	3	rs236915	3.89631e-91	1.47175e-86	1.04266e-06	0.0384227	0.961576
deCODE-Icelandic Cancer Project	SomaScan	10	10:124012480:124092324:clu_178865_-	ENSG00000182022	CHST15	4469_78	0	unconditioned	5	rs4929800	1.59032e-08	3.27483e-05	2.13552e-06	0.00340096	0.996564
deCODE-Icelandic Cancer Project	SomaScan	19	19:14743530:14743715:clu_50923_-	ENSG00000127507	ADGRE2	4546_27	0	unconditioned	16	rs55658072	2.4249e-15	6.86769e-15	0.0319109	0.089498	0.878591
deCODE-Icelandic Cancer Project	SomaScan	19	19:14743530:14743715:clu_50923_-	ENSG00000127507	ADGRE2	4546_27	1	rs1108015	16	rs55658072	1.77763e-16	3.88476e-15	0.00233931	0.0501747	0.947486
deCODE-Icelandic Cancer Project	SomaScan	10	10:89010600:89011999:clu_91129_+	ENSG00000026103	FAS	5392_73	0	unconditioned	0	unconditioned	2.8541e-163	6.00135e-148	2.75589e-18	0.00479964	0.9952
deCODE-Icelandic Cancer Project	SomaScan	10	10:89010600:89011999:clu_91129_+	ENSG00000026103	FAS	5392_73	0	unconditioned	1	rs7911226	1.27229e-120	2.52446e-105	2.93442e-18	0.00482726	0.995173
deCODE-Icelandic Cancer Project	SomaScan	1	1:160750093:160751345:clu_172426_+	ENSG00000026751	SLAMF7	5487_7	0	unconditioned	0	unconditioned	0	0	8.69311e-15	0.00329714	0.996703
deCODE-Icelandic Cancer Project	SomaScan	1	1:160750093:160751345:clu_172426_+	ENSG00000026751	SLAMF7	5487_7	0	unconditioned	1	rs11265473	0	0	8.7144e-15	0.000856557	0.999143
deCODE-Icelandic Cancer Project	SomaScan	1	1:160750093:160751345:clu_172426_+	ENSG00000026751	SLAMF7	5487_7	1	rs495706	0	unconditioned	0	0	2.92619e-05	0.00777444	0.992196
deCODE-Icelandic Cancer Project	SomaScan	1	1:160750093:160751345:clu_172426_+	ENSG00000026751	SLAMF7	5487_7	1	rs495706	1	rs11265473	0	0	2.94364e-05	0.00185726	0.998113
deCODE-Icelandic Cancer Project	SomaScan	5	5:103019843:103028182:clu_129019_+	ENSG00000145730	PAM	5620_13	2	rs11742506	0	unconditioned	0	0	1.02557e-06	0.00651948	0.993479
deCODE-Icelandic Cancer Project	SomaScan	5	5:103019843:103028182:clu_129019_+	ENSG00000145730	PAM	5620_13	2	rs11742506	1	rs41300805	7.28868e-274	4.0139e-270	1.05249e-06	0.00480089	0.995198
deCODE-Icelandic Cancer Project	SomaScan	1	1:157800085:157801915:clu_35267_-	ENSG00000163534	FCRL1	5728_60	0	unconditioned	0	unconditioned	0	0	6.83008e-83	0.00021561	0.999784
deCODE-Icelandic Cancer Project	SomaScan	1	1:157800085:157801915:clu_35267_-	ENSG00000163534	FCRL1	5728_60	0	unconditioned	1	rs4971154	0	0	6.11465e-83	8.81747e-05	0.999912
deCODE-Icelandic Cancer Project	SomaScan	20	20:1578420:1611440:clu_131381_-	ENSG00000260861,ENSG00000101307	AL049634.2,SIRPB1	6247_9	2	rs45512895	7	rs56078965	4.76201e-52	1.00541e-51	0.0406072	0.0848598	0.874533
deCODE-Icelandic Cancer Project	SomaScan	20	20:1578420:1611440:clu_131381_-	ENSG00000260861,ENSG00000101307	AL049634.2,SIRPB1	6247_9	2	rs45512895	9	rs4814392	1.22266e-27	2.93601e-27	0.00324998	0.00681433	0.989936
deCODE-Icelandic Cancer Project	SomaScan	20	20:1578420:1611440:clu_131381_-	ENSG00000260861,ENSG00000101307	AL049634.2,SIRPB1	6247_9	3	rs58409554	6	rs58409554	4.86436e-64	1.07469e-63	0.00047519	5.03732e-05	0.999474
deCODE-Icelandic Cancer Project	SomaScan	20	20:1578694:1619869:clu_131338_-	ENSG00000260861,ENSG00000101307	AL049634.2,SIRPB1	6247_9	2	rs1535882	4	rs56078965	1.73764e-105	3.88994e-104	0.00452131	0.100321	0.895158
deCODE-Icelandic Cancer Project	SomaScan	20	20:1566267:1611357:clu_131336_-	ENSG00000260861,ENSG00000101307	AL049634.2,SIRPB1	6247_9	0	unconditioned	123	rs149054019	0	1.37339e-07	0	0.0366506	0.963349
deCODE-Icelandic Cancer Project	SomaScan	20	20:1572037:1611357:clu_131336_-	ENSG00000260861,ENSG00000101307	AL049634.2,SIRPB1	6247_9	3	rs56301259	153	rs6081134	4.32986e-12	2.01712e-11	0.00643963	0.0290353	0.964525
