## Supplementary tables for "Genetic determinants of blood gene expression and splicing and their contribution to molecular phenotypes and health outcomes" (part 52 of 63)

### Sheet: Table_S16 (continued)
Table S16. pQTL colocalizing with a cis-sQTL for the excision of a transmembrane domain in the encoding mRNA.
deCODE-Icelandic Cancer Project	SomaScan	7	7:100374433:100397879:clu_156215_+	ENSG00000085514	PILRA	6402_8	0	unconditioned	0	unconditioned	0	0	3.43864e-28	6.18512e-07	0.999999
deCODE-Icelandic Cancer Project	SomaScan	7	7:100374433:100397879:clu_156215_+	ENSG00000085514	PILRA	6402_8	0	unconditioned	1	rs150175968	2.9356e-118	6.48229e-102	7.99327e-18	0.17568	0.82432
deCODE-Icelandic Cancer Project	SomaScan	7	7:100374433:100397879:clu_156215_+	ENSG00000085514	PILRA	6402_8	1	rs2405442	0	unconditioned	0	0	1.76511e-12	0.0234084	0.976592
deCODE-Icelandic Cancer Project	SomaScan	7	7:100374433:100397879:clu_156215_+	ENSG00000085514	PILRA	6402_8	1	rs2405442	14	rs5015756	3.07526e-55	1.26293e-52	5.05729e-05	0.0197889	0.980161
deCODE-Icelandic Cancer Project	SomaScan	7	7:100374433:100397879:clu_156215_+	ENSG00000085514	PILRA	6402_8	1	rs2405442	15	rs13246354	9.30272e-61	5.79298e-58	0.000138594	0.0853907	0.914471
deCODE-Icelandic Cancer Project	SomaScan	7	7:100374433:100397879:clu_156215_+	ENSG00000085514	PILRA	6402_8	1	rs2405442	16	rs10274982	3.12509e-46	2.8642e-43	2.84853e-06	0.00161234	0.998385
deCODE-Icelandic Cancer Project	SomaScan	7	7:100374433:100397879:clu_156215_+	ENSG00000085514	PILRA	6402_8	1	rs2405442	43	rs11773620	2.41506e-47	1.06636e-44	8.69295e-05	0.037421	0.962492
deCODE-Icelandic Cancer Project	SomaScan	7	7:100374433:100397879:clu_156215_+	ENSG00000085514	PILRA	6402_8	2	rs55721535	1	rs150175968	8.68668e-107	1.85308e-102	2.36527e-06	0.0495066	0.950491
deCODE-Icelandic Cancer Project	SomaScan	19	19:35739626:35741024:clu_53038_-	ENSG00000126246,ENSG00000267120	IGFLR1,AD000671.2	7244_16	2	rs3848665	0	unconditioned	0	0	1.65129e-19	0.0174772	0.982523
deCODE-Icelandic Cancer Project	SomaScan	19	19:35739626:35741024:clu_53038_-	ENSG00000126246,ENSG00000267120	IGFLR1,AD000671.2	7244_16	2	rs3848665	1	rs12459634	0	0	1.13886e-19	0.011743	0.988257
deCODE-Icelandic Cancer Project	SomaScan	19	19:35739626:35741024:clu_53038_-	ENSG00000126246,ENSG00000267120	IGFLR1,AD000671.2	7244_16	4	rs7254581	2	rs143685766	2.50464e-58	6.44389e-56	0.0002141	0.0541377	0.945648
deCODE-Icelandic Cancer Project	SomaScan	11	11:76659694:76662629:clu_125426_-	ENSG00000137507	LRRC32	7551_33	2	rs12718488	0	unconditioned	7.43628e-08	1.28316e-07	0.0272673	0.0461242	0.926608
deCODE-Icelandic Cancer Project	SomaScan	10	10:95864861:95876529:clu_91342_+	ENSG00000138185,ENSG00000270099	ENTPD1,AL365273.2	7999_23	0	unconditioned	0	unconditioned	1.8372e-116	2.88773e-66	2.14787e-52	0.0327933	0.967207
deCODE-Icelandic Cancer Project	SomaScan	10	10:95864861:95876529:clu_91342_+	ENSG00000138185,ENSG00000270099	ENTPD1,AL365273.2	7999_23	0	unconditioned	1	rs7072953	1.75071e-107	2.68429e-57	1.41257e-52	0.0206791	0.979321
deCODE-Icelandic Cancer Project	SomaScan	19	19:51643453:51643555:clu_55749_-	ENSG00000105501,ENSG00000268500,ENSG00000254415	SIGLEC5,AC018755.2,SIGLEC14	8248_222	0	unconditioned	0	unconditioned	0	0	1.35107e-05	0.00264498	0.997342
deCODE-Icelandic Cancer Project	SomaScan	19	19:51643453:51643555:clu_55749_-	ENSG00000105501,ENSG00000268500,ENSG00000254415	SIGLEC5,AC018755.2,SIGLEC14	8248_222	0	unconditioned	1	rs1106476	7.657e-204	1.13522e-201	1.2689e-05	0.000882158	0.999105
deCODE-Icelandic Cancer Project	SomaScan	19	19:51643453:51643555:clu_55749_-	ENSG00000105501,ENSG00000268500,ENSG00000254415	SIGLEC5,AC018755.2,SIGLEC14	8248_222	0	unconditioned	26	rs113349196	2.79091e-24	3.19764e-22	6.40573e-05	0.00634568	0.99359
deCODE-Icelandic Cancer Project	SomaScan	19	19:51643453:51643555:clu_55749_-	ENSG00000105501,ENSG00000268500,ENSG00000254415	SIGLEC5,AC018755.2,SIGLEC14	8248_222	0	unconditioned	42	rs12982802	4.45069e-25	3.11661e-25	0.0540261	0.0369229	0.909051
deCODE-Icelandic Cancer Project	SomaScan	5	5:180911614:180948920:clu_131217_+	ENSG00000113303	BTNL8	9026_40	2	rs6895281	3	rs145199317	1.19158e-11	0.0158283	1.42298e-10	0.188225	0.795947
deCODE-Icelandic Cancer Project	SomaScan	20	20:1630306:1649052:clu_131340_-	ENSG00000089012	SIRPG	9241_40	0	unconditioned	0	unconditioned	0	1.75049e-63	0	0.000316994	0.999683
deCODE-Icelandic Cancer Project	SomaScan	20	20:1630306:1649052:clu_131340_-	ENSG00000089012	SIRPG	9241_40	4	rs2023565	2	rs2422635	4.55511e-27	1.17991e-27	0.080107	0.0198501	0.900043
deCODE-Icelandic Cancer Project	SomaScan	9	9:133251152:133275162:clu_87864_-	ENSG00000175164	ABO	9253_52	2	rs8176719	0	unconditioned	0	0	2.46446e-11	1.42009e-09	1
deCODE-Icelandic Cancer Project	SomaScan	9	9:133251152:133275162:clu_87864_-	ENSG00000175164	ABO	9253_52	2	rs8176719	1	rs11244061	0	0	2.15115e-05	8.13091e-05	0.999897
deCODE-Icelandic Cancer Project	SomaScan	9	9:133251152:133275162:clu_87864_-	ENSG00000175164	ABO	9253_52	2	rs8176719	11	rs8176719	7.03282e-56	2.85369e-48	2.46446e-11	9.31838e-11	1
deCODE-Icelandic Cancer Project	SomaScan	9	9:133251152:133275162:clu_87864_-	ENSG00000175164	ABO	9253_52	2	rs8176719	28	rs11244084	1.74629e-32	8.02631e-32	0.00160341	0.0063776	0.992019
deCODE-Icelandic Cancer Project	SomaScan	9	9:133251152:133275162:clu_87864_-	ENSG00000175164	ABO	9253_52	2	rs8176719	6	rs76238963	2.80895e-144	1.1327e-143	0.0369979	0.148378	0.814624
deCODE-Icelandic Cancer Project	SomaScan	6	6:41268088:41280961:clu_21315_-	ENSG00000124731	TREM1	9266_1	0	unconditioned	0	unconditioned	0	3.60542e-282	1.47879e-69	0.000689257	0.999311
deCODE-Icelandic Cancer Project	SomaScan	6	6:41268088:41280961:clu_21315_-	ENSG00000124731	TREM1	9266_1	1	rs67299405	1	rs150863542	0	0	2.2637e-29	0.00176516	0.998235
deCODE-Icelandic Cancer Project	SomaScan	6	6:41268088:41280961:clu_21315_-	ENSG00000124731	TREM1	9266_1	1	rs67299405	11	rs76569724	0	0	2.2637e-29	0.00176516	0.998235
deCODE-Icelandic Cancer Project	SomaScan	6	6:41268088:41280961:clu_21315_-	ENSG00000124731	TREM1	9266_1	1	rs67299405	12	rs144545722	0	0	2.2637e-29	0.00176516	0.998235
deCODE-Icelandic Cancer Project	SomaScan	6	6:41268088:41280961:clu_21315_-	ENSG00000124731	TREM1	9266_1	1	rs67299405	13	rs3807040	0	0	2.2637e-29	0.00176516	0.998235
deCODE-Icelandic Cancer Project	SomaScan	6	6:41268088:41280961:clu_21315_-	ENSG00000124731	TREM1	9266_1	1	rs67299405	14	rs17644411	0	0	2.2637e-29	0.00176516	0.998235
deCODE-Icelandic Cancer Project	SomaScan	6	6:41268088:41280961:clu_21315_-	ENSG00000124731	TREM1	9266_1	1	rs67299405	15	rs71558736	0	0	2.2637e-29	0.00176516	0.998235
deCODE-Icelandic Cancer Project	SomaScan	6	6:41268088:41280961:clu_21315_-	ENSG00000124731	TREM1	9266_1	1	rs67299405	16	rs6922100	0	0	2.2637e-29	0.00176516	0.998235
deCODE-Icelandic Cancer Project	SomaScan	6	6:41268088:41280961:clu_21315_-	ENSG00000124731	TREM1	9266_1	1	rs67299405	17	rs72864425	0	0	2.2637e-29	0.00176516	0.998235
deCODE-Icelandic Cancer Project	SomaScan	6	6:41268088:41280961:clu_21315_-	ENSG00000124731	TREM1	9266_1	1	rs67299405	18	rs9381074	0	0	2.2637e-29	0.00176516	0.998235
deCODE-Icelandic Cancer Project	SomaScan	6	6:41268088:41280961:clu_21315_-	ENSG00000124731	TREM1	9266_1	1	rs67299405	19	rs111259377	0	0	2.2637e-29	0.00176516	0.998235
deCODE-Icelandic Cancer Project	SomaScan	6	6:41268088:41280961:clu_21315_-	ENSG00000124731	TREM1	9266_1	1	rs67299405	2	rs17701319	0	0	2.2637e-29	0.00176516	0.998235
deCODE-Icelandic Cancer Project	SomaScan	6	6:41268088:41280961:clu_21315_-	ENSG00000124731	TREM1	9266_1	1	rs67299405	21	rs6924975	0	0	2.2637e-29	0.00176516	0.998235
deCODE-Icelandic Cancer Project	SomaScan	6	6:41268088:41280961:clu_21315_-	ENSG00000124731	TREM1	9266_1	1	rs67299405	22	rs181134665	0	0	2.2637e-29	0.00176516	0.998235
deCODE-Icelandic Cancer Project	SomaScan	6	6:41268088:41280961:clu_21315_-	ENSG00000124731	TREM1	9266_1	1	rs67299405	23	rs2395782	0	0	2.2637e-29	0.00176516	0.998235
deCODE-Icelandic Cancer Project	SomaScan	6	6:41268088:41280961:clu_21315_-	ENSG00000124731	TREM1	9266_1	1	rs67299405	24	rs34979368	0	0	2.2637e-29	0.00176516	0.998235
deCODE-Icelandic Cancer Project	SomaScan	6	6:41268088:41280961:clu_21315_-	ENSG00000124731	TREM1	9266_1	1	rs67299405	25	rs116718721	0	0	2.2637e-29	0.00176516	0.998235
deCODE-Icelandic Cancer Project	SomaScan	6	6:41268088:41280961:clu_21315_-	ENSG00000124731	TREM1	9266_1	1	rs67299405	26	rs146551511	0	0	2.2637e-29	0.00176516	0.998235
deCODE-Icelandic Cancer Project	SomaScan	6	6:41268088:41280961:clu_21315_-	ENSG00000124731	TREM1	9266_1	1	rs67299405	27	rs545807514	0	0	2.2637e-29	0.00176516	0.998235
deCODE-Icelandic Cancer Project	SomaScan	6	6:41268088:41280961:clu_21315_-	ENSG00000124731	TREM1	9266_1	1	rs67299405	28	rs77859550	0	0	2.2637e-29	0.00176516	0.998235
deCODE-Icelandic Cancer Project	SomaScan	6	6:41268088:41280961:clu_21315_-	ENSG00000124731	TREM1	9266_1	1	rs67299405	29	rs2496636	0	0	2.2637e-29	0.00176516	0.998235
deCODE-Icelandic Cancer Project	SomaScan	6	6:41268088:41280961:clu_21315_-	ENSG00000124731	TREM1	9266_1	1	rs67299405	3	rs191348366	0	0	2.2637e-29	0.00176516	0.998235
deCODE-Icelandic Cancer Project	SomaScan	6	6:41268088:41280961:clu_21315_-	ENSG00000124731	TREM1	9266_1	1	rs67299405	4	rs3789204	0	0	2.2637e-29	0.00176516	0.998235
deCODE-Icelandic Cancer Project	SomaScan	6	6:41268088:41280961:clu_21315_-	ENSG00000124731	TREM1	9266_1	1	rs67299405	6	rs62397193	0	0	2.2637e-29	0.00176516	0.998235
deCODE-Icelandic Cancer Project	SomaScan	6	6:41268088:41280961:clu_21315_-	ENSG00000124731	TREM1	9266_1	1	rs67299405	7	rs6939973	0	0	2.2637e-29	0.00176516	0.998235
deCODE-Icelandic Cancer Project	SomaScan	6	6:41268088:41280961:clu_21315_-	ENSG00000124731	TREM1	9266_1	1	rs67299405	9	rs115245982	0	0	2.2637e-29	0.00176516	0.998235
deCODE-Icelandic Cancer Project	SomaScan	6	6:41268088:41280961:clu_21315_-	ENSG00000124731	TREM1	9266_1	3	rs139121778	0	unconditioned	4.48853e-293	3.77304e-282	2.10217e-14	0.000767838	0.999232
deCODE-Icelandic Cancer Project	SomaScan	6	6:41268088:41276184:clu_21315_-	ENSG00000124731	TREM1	9266_1	0	unconditioned	0	unconditioned	0	4.16158e-282	9.0431e-63	0.000949991	0.99905
deCODE-Icelandic Cancer Project	SomaScan	6	6:41268088:41276184:clu_21315_-	ENSG00000124731	TREM1	9266_1	0	unconditioned	5	rs3842496	0	0	1.0603e-59	0	1
deCODE-Icelandic Cancer Project	SomaScan	6	6:41268088:41276184:clu_21315_-	ENSG00000124731	TREM1	9266_1	1	rs398039941	5	rs3842496	0	0	3.34727e-49	0	1
deCODE-Icelandic Cancer Project	SomaScan	19	19:51629636:51645477:clu_55730_-	ENSG00000105501,ENSG00000268500	SIGLEC5,AC018755.2	9275_2	0	unconditioned	0	unconditioned	0	0	2.44035e-27	0.000999095	0.999001
deCODE-Icelandic Cancer Project	SomaScan	19	19:51629636:51645477:clu_55730_-	ENSG00000105501,ENSG00000268500	SIGLEC5,AC018755.2	9275_2	0	unconditioned	1	rs1106476	5.42164e-199	4.4389e-175	1.25242e-27	2.54256e-05	0.999975
deCODE-Icelandic Cancer Project	SomaScan	19	19:51629636:51645477:clu_55730_-	ENSG00000105501,ENSG00000268500	SIGLEC5,AC018755.2	9275_2	1	rs1106476	0	unconditioned	0	0	7.85964e-29	0.000999077	0.999001
deCODE-Icelandic Cancer Project	SomaScan	19	19:51629636:51645477:clu_55730_-	ENSG00000105501,ENSG00000268500	SIGLEC5,AC018755.2	9275_2	1	rs1106476	1	rs1106476	1.74438e-200	4.4344e-175	4.02957e-29	2.43843e-05	0.999976
deCODE-Icelandic Cancer Project	SomaScan	19	19:51629636:51645477:clu_55730_-	ENSG00000105501,ENSG00000268500	SIGLEC5,AC018755.2	9275_2	2	rs73050865	112	rs73050882	3.95439e-15	6.98012e-13	2.85122e-05	0.00403692	0.995935
deCODE-Icelandic Cancer Project	SomaScan	19	19:51629636:51645477:clu_55730_-	ENSG00000105501,ENSG00000268500	SIGLEC5,AC018755.2	9275_2	2	rs73050865	2	rs73050865	0	0	3.67736e-07	3.53956e-07	0.999999
deCODE-Icelandic Cancer Project	SomaScan	19	19:51629636:51645477:clu_55730_-	ENSG00000105501,ENSG00000268500	SIGLEC5,AC018755.2	9275_2	3	rs186368800	35	rs186368800	5.74416e-45	1.57598e-45	0.0192414	0.00430265	0.976456
deCODE-Icelandic Cancer Project	SomaScan	19	19:51643453:51643555:clu_55749_-	ENSG00000105501,ENSG00000268500,ENSG00000254415	SIGLEC5,AC018755.2,SIGLEC14	9275_2	0	unconditioned	0	unconditioned	0	0	1.35107e-05	0.00264498	0.997342
deCODE-Icelandic Cancer Project	SomaScan	19	19:51643453:51643555:clu_55749_-	ENSG00000105501,ENSG00000268500,ENSG00000254415	SIGLEC5,AC018755.2,SIGLEC14	9275_2	0	unconditioned	1	rs1106476	2.76467e-184	4.29334e-182	1.26878e-05	0.000971315	0.999016
deCODE-Icelandic Cancer Project	SomaScan	19	19:51643453:51643555:clu_55749_-	ENSG00000105501,ENSG00000268500,ENSG00000254415	SIGLEC5,AC018755.2,SIGLEC14	9275_2	0	unconditioned	21	rs113349196	2.10051e-25	2.55436e-23	6.40285e-05	0.00679315	0.993143
deCODE-Icelandic Cancer Project	SomaScan	19	19:51612422:51627149:clu_55727_-	ENSG00000105501,ENSG00000268500	SIGLEC5,AC018755.2	9275_2	0	unconditioned	0	unconditioned	0	0	0.00331289	0.10998	0.886707
deCODE-Icelandic Cancer Project	SomaScan	19	19:51612422:51627149:clu_55727_-	ENSG00000105501,ENSG00000268500	SIGLEC5,AC018755.2	9275_2	0	unconditioned	1	rs1106476	2.0446e-191	3.61466e-190	0.00305682	0.0530978	0.943845
deCODE-Icelandic Cancer Project	SomaScan	19	19:51612422:51627149:clu_55727_-	ENSG00000105501,ENSG00000268500	SIGLEC5,AC018755.2	9275_2	0	unconditioned	174	rs79989307	1.47678e-08	2.62596e-07	0.0015249	0.026143	0.972332
deCODE-Icelandic Cancer Project	SomaScan	19	19:51612422:51627149:clu_55727_-	ENSG00000105501,ENSG00000268500	SIGLEC5,AC018755.2	9275_2	0	unconditioned	3	rs73050865	0	0	0.00335803	0.0575694	0.939073
deCODE-Icelandic Cancer Project	SomaScan	19	19:51612422:51627149:clu_55727_-	ENSG00000105501,ENSG00000268500	SIGLEC5,AC018755.2	9275_2	0	unconditioned	78	rs7253296	9.96644e-19	1.72124e-17	0.00690889	0.118444	0.874647
deCODE-Icelandic Cancer Project	SomaScan	19	19:51612422:51627149:clu_55727_-	ENSG00000105501,ENSG00000268500	SIGLEC5,AC018755.2	9275_2	0	unconditioned	95	rs11084094	1.54865e-19	3.38601e-18	0.000211549	0.00362919	0.996159
deCODE-Icelandic Cancer Project	SomaScan	19	19:51612422:51627149:clu_55727_-	ENSG00000105501,ENSG00000268500	SIGLEC5,AC018755.2	9275_2	1	rs11084094	1	rs1106476	1.41706e-192	2.76398e-191	0.00021186	0.00313569	0.996652
deCODE-Icelandic Cancer Project	SomaScan	19	19:51612422:51627149:clu_55727_-	ENSG00000105501,ENSG00000268500	SIGLEC5,AC018755.2	9275_2	1	rs11084094	174	rs79989307	7.9414e-08	9.2203e-07	0.00820019	0.0943103	0.897489
deCODE-Icelandic Cancer Project	SomaScan	19	19:51612422:51627149:clu_55727_-	ENSG00000105501,ENSG00000268500	SIGLEC5,AC018755.2	9275_2	1	rs11084094	3	rs73050865	0	0	0.000971022	0.0111677	0.987861
deCODE-Icelandic Cancer Project	SomaScan	19	19:51612422:51627149:clu_55727_-	ENSG00000105501,ENSG00000268500	SIGLEC5,AC018755.2	9275_2	1	rs11084094	39	rs73564496	3.00286e-17	3.5166e-16	0.0116955	0.136112	0.852193
deCODE-Icelandic Cancer Project	SomaScan	19	19:51612422:51627149:clu_55727_-	ENSG00000105501,ENSG00000268500	SIGLEC5,AC018755.2	9275_2	1	rs11084094	95	rs11084094	6.26398e-24	7.3219e-19	8.55673e-09	1.85903e-07	1
deCODE-Icelandic Cancer Project	SomaScan	19	19:51612422:51627149:clu_55727_-	ENSG00000105501,ENSG00000268500	SIGLEC5,AC018755.2	9275_2	2	rs8104955	174	rs79989307	6.06913e-07	8.14239e-07	0.0626692	0.0832233	0.854106
deCODE-Icelandic Cancer Project	SomaScan	19	19:51612422:51627149:clu_55727_-	ENSG00000105501,ENSG00000268500	SIGLEC5,AC018755.2	9275_2	2	rs8104955	195	rs8104955	8.06471e-08	0.000439095	2.71683e-06	0.0138064	0.985752
deCODE-Icelandic Cancer Project	SomaScan	19	19:51612422:51627149:clu_55727_-	ENSG00000105501,ENSG00000268500	SIGLEC5,AC018755.2	9275_2	2	rs8104955	3	rs73050865	0	0	0.0711287	0.0944613	0.83441
deCODE-Icelandic Cancer Project	SomaScan	19	19:51612422:51627149:clu_55727_-	ENSG00000105501,ENSG00000268500	SIGLEC5,AC018755.2	9275_2	2	rs8104955	78	rs7253296	5.41229e-18	7.31901e-18	0.0375188	0.0498239	0.912657
deCODE-Icelandic Cancer Project	SomaScan	19	19:41426439:41427284:clu_53947_-	ENSG00000177191	B3GNT8	9297_12	0	unconditioned	1	rs45563938	1.30456e-142	6.32379e-91	2.33189e-55	0.000130505	0.999869
deCODE-Icelandic Cancer Project	SomaScan	19	19:41426439:41427284:clu_53947_-	ENSG00000177191	B3GNT8	9297_12	0	unconditioned	2	rs11879090	2.48973e-88	1.07249e-39	2.32145e-52	8.54473e-12	1
deCODE-Icelandic Cancer Project	SomaScan	19	19:41426439:41427284:clu_53947_-	ENSG00000177191	B3GNT8	9297_12	1	rs45563938	1	rs45563938	1.39757e-151	6.31721e-91	2.49816e-64	0.000129328	0.999871
deCODE-Icelandic Cancer Project	SomaScan	19	19:41426439:41427284:clu_53947_-	ENSG00000177191	B3GNT8	9297_12	1	rs45563938	2	rs11879090	2.69572e-64	1.0725e-39	2.51351e-28	9.40264e-09	1
deCODE-Icelandic Cancer Project	SomaScan	19	19:41426439:41427284:clu_53947_-	ENSG00000177191	B3GNT8	9297_12	2	rs284662	0	unconditioned	0	0	1.15162e-21	0.0445406	0.955459
deCODE-Icelandic Cancer Project	SomaScan	19	19:41426439:41427284:clu_53947_-	ENSG00000177191	B3GNT8	9297_12	2	rs284662	2	rs11879090	2.57503e-54	1.2419e-37	2.40098e-18	0.114911	0.885089
deCODE-Icelandic Cancer Project	SomaScan	11	11:64241132:64242419:clu_216796_+	ENSG00000173486	FKBP2	9339_204	0	unconditioned	0	unconditioned	1.69508e-34	1.31323e-06	1.45895e-31	0.000130426	0.999868
deCODE-Icelandic Cancer Project	SomaScan	10	10:89010600:89011999:clu_91129_+	ENSG00000026103	FAS	9459_7	0	unconditioned	0	unconditioned	8.22895e-178	1.73031e-162	2.75754e-18	0.00480312	0.995197
deCODE-Icelandic Cancer Project	SomaScan	10	10:89010600:89011999:clu_91129_+	ENSG00000026103	FAS	9459_7	0	unconditioned	1	rs7911226	9.05879e-52	1.79743e-36	2.97554e-18	0.00490894	0.995091
deCODE-Icelandic Cancer Project	SomaScan	1	1:161542491:161544898:clu_35437_-	ENSG00000203747	FCGR3A	15388_24	4	rs138441127	104	rs2502805	2.48605e-19	1.5922e-18	0.000683445	0.00338123	0.995935
deCODE-Icelandic Cancer Project	SomaScan	22	22:17105602:17107727:clu_186494_+	ENSG00000177663	IL17RA	2992_59	2	rs721930	20	rs35665085	1.62569e-80	2.4458e-52	6.64686e-32	0	1
deCODE-Icelandic Cancer Project	SomaScan	1	1:161510074:161513895:clu_172482_+	ENSG00000143226	FCGR2A	3309_2	0	unconditioned	30	rs10494359	5.67378e-183	4.48608e-51	1.6285e-135	0.000287893	0.999712
deCODE-Icelandic Cancer Project	SomaScan	20	20:1578420:1611440:clu_131381_-	ENSG00000260861,ENSG00000101307	AL049634.2,SIRPB1	6247_9	2	rs45512895	50	rs16995310	1.92046e-09	3.1152e-08	0.000220642	0.00258187	0.997197
deCODE-Icelandic Cancer Project	SomaScan	6	6:41268088:41280961:clu_21315_-	ENSG00000124731	TREM1	9266_1	1	rs67299405	10	rs76445322	0	0	1.17962e-27	0.143145	0.856855
deCODE-Icelandic Cancer Project	SomaScan	6	6:41268088:41280961:clu_21315_-	ENSG00000124731	TREM1	9266_1	1	rs67299405	20	rs12199944	0	0	2.2637e-29	0.00176516	0.998235
deCODE-Icelandic Cancer Project	SomaScan	19	19:51629636:51645477:clu_55730_-	ENSG00000105501,ENSG00000268500	SIGLEC5,AC018755.2	9275_2	0	unconditioned	10	rs113349196	3.12486e-54	1.20658e-34	1.53753e-21	0.0584259	0.941574
deCODE-Icelandic Cancer Project	SomaScan	19	19:51629636:51645477:clu_55730_-	ENSG00000105501,ENSG00000268500	SIGLEC5,AC018755.2	9275_2	1	rs1106476	10	rs113349196	1.08401e-55	1.04326e-34	5.33368e-23	0.0503819	0.949618
deCODE-Icelandic Cancer Project	SomaScan	19	19:51612422:51627149:clu_55727_-	ENSG00000105501,ENSG00000268500	SIGLEC5,AC018755.2	9275_2	0	unconditioned	130	rs73050882	1.22711e-10	2.13404e-09	0.0133955	0.232204	0.7544
deCODE-Icelandic Cancer Project	SomaScan	19	19:51612422:51627149:clu_55727_-	ENSG00000105501,ENSG00000268500	SIGLEC5,AC018755.2	9275_2	1	rs11084094	130	rs73050882	3.01778e-11	3.84706e-10	0.0032943	0.04104	0.955666
deCODE-Icelandic Cancer Project	SomaScan	19	19:51612422:51627149:clu_55727_-	ENSG00000105501,ENSG00000268500	SIGLEC5,AC018755.2	9275_2	2	rs8104955	20	rs10408866	9.96104e-22	1.34305e-21	0.0764791	0.102296	0.821225

### Sheet: Table_S17_0
Table S17. Mediation results with gene expression as mediator.
Technology	chromosome	gene	gene_name	gene_biotype	phen_id	phen_desc	variant	nsamples	correlation	DE_est	DE_se	DE_z	DE_p	ME_est	ME_se	ME_z	ME_p	TE_est	TE_se	TE_z	TE_p	prop_med_est	Bonferroni_threshold	ME_significant
SomaScan	12	ENSG00000171310	CHST11	protein_coding	7779-86	Carbohydrate sulfotransferase 11	rs3751322	1484	0.15265	-0.106555	0.0551174	-1.93324	0.0532072	-0.0488699	0.0121093	-4.03572	5.44345e-05	-0.155425	0.0556573	-2.79253	0.00522979	0.314428	3.22581e-05	FALSE
SomaScan	12	ENSG00000171310	CHST11	protein_coding	7779-86	Carbohydrate sulfotransferase 11	rs147301733	1515	0.151522	0.0779498	0.0882754	0.88303	0.37722	0.0450054	0.0158372	2.84176	0.00448659	0.122955	0.0862524	1.42553	0.154005	0.366031	3.22581e-05	FALSE
SomaScan	12	ENSG00000171310	CHST11	protein_coding	7779-86	Carbohydrate sulfotransferase 11	rs313316	1465	0.145973	-0.230492	0.0424182	-5.43379	5.51699e-08	-0.0487055	0.0145095	-3.3568	0.000788489	-0.279197	0.0401311	-6.95713	3.47271e-12	0.174448	3.22581e-05	FALSE
SomaScan	12	ENSG00000171310	CHST11	protein_coding	7779-86	Carbohydrate sulfotransferase 11	rs1650133	1464	0.15485	-0.265351	0.0407873	-6.50571	7.73268e-11	-0.042093	0.0195493	-2.15318	0.0313049	-0.307444	0.0355963	-8.63696	5.77261e-18	0.136913	3.22581e-05	FALSE
SomaScan	12	ENSG00000171310	CHST11	protein_coding	7779-86	Carbohydrate sulfotransferase 11	rs2559638	1525	0.14815	0.0252138	0.0465869	0.541222	0.588355	0.0522174	0.0117866	4.43023	9.41308e-06	0.0774312	0.0454877	1.70224	0.0887097	0.674371	3.22581e-05	TRUE
SomaScan	12	ENSG00000171310	CHST11	protein_coding	7779-86	Carbohydrate sulfotransferase 11	rs575411230	1464	0.15073	0.210619	0.129305	1.62885	0.103345	-0.0918388	0.0256401	-3.58184	0.000341184	0.11878	0.129692	0.915862	0.359739	-0.773184	3.22581e-05	FALSE
SomaScan	12	ENSG00000171310	CHST11	protein_coding	7779-86	Carbohydrate sulfotransferase 11	rs2453155	1524	0.150784	-0.150715	0.0377092	-3.99677	6.42136e-05	0.01039	0.00575392	1.80573	0.0709605	-0.140325	0.0380763	-3.68536	0.000228383	-0.0740427	3.22581e-05	FALSE
SomaScan	12	ENSG00000171310	CHST11	protein_coding	7779-86	Carbohydrate sulfotransferase 11	rs79162880	1492	0.145694	-0.0126985	0.0917313	-0.138431	0.8899	-0.0626794	0.0180117	-3.47993	0.000501553	-0.0753779	0.091464	-0.824126	0.409868	0.831536	3.22581e-05	FALSE
SomaScan	8	ENSG00000185015	CA13	protein_coding	3420-21	Carbonic anhydrase 13	rs56174027	1525	0.0772089	-0.332801	0.0706553	-4.71021	2.47461e-06	-0.0324382	0.0181917	-1.78313	0.074565	-0.365239	0.0668732	-5.46167	4.71675e-08	0.0888136	3.22581e-05	FALSE
SomaScan	8	ENSG00000185015	CA13	protein_coding	3420-21	Carbonic anhydrase 13	rs7001359	1519	0.0743774	0.0945274	0.0403026	2.34544	0.0190044	0.0263399	0.0140457	1.87529	0.0607526	0.120867	0.0372118	3.24809	0.00116183	0.217924	3.22581e-05	FALSE
SomaScan	21	ENSG00000159228	CBR1	protein_coding	12381-26	Carbonyl reductase [NADPH] 1	rs2835244	1529	0.181442	-0.1799	0.0719032	-2.50198	0.01235	-0.0758163	0.0162502	-4.66557	3.07766e-06	-0.255717	0.0720482	-3.54925	0.000386333	0.296486	3.22581e-05	TRUE
SomaScan	21	ENSG00000159228	CBR1	protein_coding	12381-26	Carbonyl reductase [NADPH] 1	rs73370485	1531	0.181012	-1.13369	0.156953	-7.22313	5.08054e-13	-0.135727	0.101298	-1.33987	0.180287	-1.26942	0.119749	-10.6007	2.95794e-26	0.106921	3.22581e-05	FALSE
SomaScan	21	ENSG00000159228	CBR1	protein_coding	12381-26	Carbonyl reductase [NADPH] 1	rs9024	1530	0.181111	0.370288	0.0527712	7.01687	2.269e-12	-0.131278	0.019815	-6.62516	3.46877e-11	0.239011	0.0513914	4.65078	3.30674e-06	-0.549255	3.22581e-05	TRUE
SomaScan	21	ENSG00000159228	CBR1	protein_coding	12381-26	Carbonyl reductase [NADPH] 1	rs59397717	1489	0.181566	-0.102448	0.0387246	-2.64555	0.00815572	0.121122	0.0204575	5.92065	3.20663e-09	0.0186736	0.0362701	0.514849	0.606659	6.48624	3.22581e-05	TRUE
SomaScan	21	ENSG00000159228	CBR1	protein_coding	12381-26	Carbonyl reductase [NADPH] 1	rs11088337	1498	0.185114	-0.00576902	0.0356317	-0.161907	0.871379	-0.0426343	0.00956669	-4.45654	8.32931e-06	-0.0484033	0.0359437	-1.34664	0.178095	0.880814	3.22581e-05	TRUE
SomaScan	8	ENSG00000164733	CTSB	protein_coding	3061-61	Cathepsin B	rs4841588	1488	0.163698	-0.0125698	0.0545987	-0.230221	0.81792	-0.0528144	0.0123915	-4.26214	2.02475e-05	-0.0653842	0.0541863	-1.20665	0.227565	0.807755	3.22581e-05	TRUE
SomaScan	8	ENSG00000164733	CTSB	protein_coding	3061-61	Cathepsin B	rs804292	1498	0.159342	0.118075	0.0426579	2.76796	0.00564079	-0.00301059	0.00628483	-0.479024	0.631922	0.115065	0.0427933	2.68885	0.00716982	-0.0261642	3.22581e-05	FALSE
SomaScan	8	ENSG00000164733	CTSB	protein_coding	3061-61	Cathepsin B	rs1616534	1492	0.161395	-0.127955	0.03703	-3.45543	0.000549418	-0.0497999	0.010722	-4.64463	3.40682e-06	-0.177754	0.0359513	-4.94431	7.64121e-07	0.280161	3.22581e-05	TRUE
SomaScan	8	ENSG00000164733	CTSB	protein_coding	3061-61	Cathepsin B	rs189765608	1525	0.160993	-0.18543	0.254424	-0.728821	0.466111	-0.0914908	0.0347555	-2.63241	0.00847819	-0.27692	0.254953	-1.08616	0.277407	0.330386	3.22581e-05	FALSE
SomaScan	8	ENSG00000164733	CTSB	protein_coding	3061-61	Cathepsin B	rs8005	1522	0.163364	-0.281488	0.0421266	-6.68197	2.35752e-11	-0.0546028	0.0174954	-3.12099	0.00180247	-0.336091	0.0381145	-8.81792	1.16601e-18	0.162464	3.22581e-05	FALSE
SomaScan	8	ENSG00000164733	CTSB	protein_coding	3061-61	Cathepsin B	rs140542070	1473	0.164188	0.0513602	0.141896	0.361957	0.717384	-0.104662	0.0346144	-3.02365	0.00249746	-0.0533017	0.149421	-0.356721	0.721301	1.96358	3.22581e-05	FALSE
SomaScan	8	ENSG00000164733	CTSB	protein_coding	3061-61	Cathepsin B	rs1293306	1493	0.179855	0.0782562	0.039195	1.99658	0.0458703	-0.0657662	0.0123013	-5.34629	8.97755e-08	0.01249	0.0394402	0.316683	0.751484	-5.2655	3.22581e-05	TRUE
SomaScan	8	ENSG00000164733	CTSB	protein_coding	3061-61	Cathepsin B	rs141111503	1495	0.162472	-0.0436402	0.140445	-0.310727	0.756008	-0.0567244	0.0228031	-2.48757	0.0128618	-0.100365	0.138023	-0.72716	0.467128	0.565183	3.22581e-05	FALSE
SomaScan	8	ENSG00000164733	CTSB	protein_coding	3061-61	Cathepsin B	rs56132024	1524	0.163036	0.0238471	0.0374974	0.635966	0.524798	-0.0598943	0.0112135	-5.34127	9.22953e-08	-0.0360472	0.0367225	-0.981612	0.326291	1.66155	3.22581e-05	TRUE
SomaScan	9	ENSG00000160323	ADAMTS13	protein_coding	3175-51	A disintegrin and metalloproteinase with thrombospondin motifs 13	rs113482770	1516	-0.055416	0.100278	0.0516944	1.93983	0.0523998	0.0203854	0.0118871	1.71492	0.0863604	0.120664	0.0501639	2.40539	0.0161551	0.168943	3.22581e-05	FALSE
SomaScan	9	ENSG00000160323	ADAMTS13	protein_coding	3175-51	A disintegrin and metalloproteinase with thrombospondin motifs 13	rs76238963	1513	-0.0562346	0.239184	0.0611738	3.90992	9.23283e-05	0.000740509	0.00326941	0.226496	0.820815	0.239925	0.0614772	3.90266	9.51399e-05	0.00308642	3.22581e-05	FALSE
SomaScan	9	ENSG00000160323	ADAMTS13	protein_coding	3175-51	A disintegrin and metalloproteinase with thrombospondin motifs 13	rs11340341	1517	-0.0502771	-0.275326	0.035147	-7.83356	4.74251e-15	0.00280726	0.010315	0.272153	0.785504	-0.272519	0.0338862	-8.04216	8.82685e-16	-0.0103012	3.22581e-05	FALSE
SomaScan	9	ENSG00000160323	ADAMTS13	protein_coding	3175-51	A disintegrin and metalloproteinase with thrombospondin motifs 13	rs2301614	1473	-0.0541236	-0.228354	0.0383407	-5.95592	2.58614e-09	-0.00597109	0.0092434	-0.645984	0.518289	-0.234325	0.0367533	-6.37563	1.82207e-10	0.025482	3.22581e-05	FALSE
SomaScan	11	ENSG00000174080	CTSF	protein_coding	9212-22	Cathepsin F	rs4576	1530	0.0714395	-0.103392	0.0421329	-2.45395	0.0141295	0.00671425	0.00367504	1.82699	0.0677019	-0.096678	0.0421513	-2.2936	0.0218137	-0.0694496	3.22581e-05	FALSE
SomaScan	11	ENSG00000174080	CTSF	protein_coding	9212-22	Cathepsin F	rs4930383	1529	0.068009	0.18045	0.0554354	3.25514	0.00113336	-0.00397675	0.0378554	-0.105051	0.916335	0.176473	0.0408629	4.31867	1.56974e-05	-0.0225346	3.22581e-05	FALSE
SomaScan	11	ENSG00000174080	CTSF	protein_coding	9212-22	Cathepsin F	rs112114540	1529	0.0715516	0.101983	0.0825149	1.23593	0.216484	-0.0141002	0.00699861	-2.01471	0.0439352	0.0878827	0.0822064	1.06905	0.285047	-0.160443	3.22581e-05	FALSE
SomaScan	15	ENSG00000103811	CTSH	protein_coding	8465-52	Cathepsin H	rs16970287	1530	0.519045	0.148573	0.0606573	2.44938	0.0143103	-0.322852	0.030924	-10.4402	1.62499e-25	-0.174279	0.0637717	-2.73286	0.00627871	1.8525	3.22581e-05	TRUE
SomaScan	15	ENSG00000103811	CTSH	protein_coding	8465-52	Cathepsin H	rs62013199	1531	0.518719	0.213881	0.0603698	3.54285	0.000395825	0.403844	0.0307274	13.1428	1.87231e-39	0.617725	0.0617864	9.99774	1.55912e-23	0.65376	3.22581e-05	TRUE
SomaScan	15	ENSG00000103811	CTSH	protein_coding	8465-52	Cathepsin H	rs34593439	1530	0.518365	-0.609486	0.0744302	-8.18869	2.64078e-16	-0.539784	0.0618416	-8.72849	2.58095e-18	-1.14927	0.0448953	-25.5989	1.57049e-144	0.469676	3.22581e-05	TRUE
SomaScan	15	ENSG00000103811	CTSH	protein_coding	8465-52	Cathepsin H	rs4778730	1515	0.51568	0.113104	0.080261	1.4092	0.158777	0.16965	0.0429412	3.95074	7.79104e-05	0.282753	0.0916459	3.08528	0.0020336	0.599992	3.22581e-05	FALSE
SomaScan	15	ENSG00000103811	CTSH	protein_coding	8465-52	Cathepsin H	rs2870087	1502	0.51803	0.0425862	0.0370016	1.15093	0.249762	0.0751448	0.0224548	3.34648	0.000818433	0.117731	0.041775	2.81822	0.00482913	0.638275	3.22581e-05	FALSE
SomaScan	1	ENSG00000163131	CTSS	protein_coding	3181-50	Cathepsin S	rs34826479	1521	0.238206	-0.0545127	0.0377197	-1.44521	0.1484	-0.103994	0.0153376	-6.78033	1.19905e-11	-0.158507	0.0365999	-4.3308	1.48569e-05	0.656086	3.22581e-05	TRUE
SomaScan	1	ENSG00000163131	CTSS	protein_coding	3181-50	Cathepsin S	rs41271951	1531	0.238818	-0.637906	0.0735599	-8.67194	4.24837e-18	-0.146384	0.0396892	-3.68826	0.000225792	-0.784291	0.0597328	-13.13	2.21691e-39	0.186645	3.22581e-05	FALSE
SomaScan	1	ENSG00000163131	CTSS	protein_coding	3181-50	Cathepsin S	rs187476032	1516	0.238589	-0.247975	0.276559	-0.896643	0.369909	-0.0538697	0.0441328	-1.22063	0.222228	-0.301844	0.267534	-1.12825	0.259216	0.178468	3.22581e-05	FALSE
SomaScan	1	ENSG00000163131	CTSS	protein_coding	3181-50	Cathepsin S	rs79211966	1530	0.237599	0.157928	0.0911993	1.73168	0.0833301	-0.00640601	0.0229311	-0.279359	0.77997	0.151522	0.0912459	1.66059	0.0967955	-0.0422777	3.22581e-05	FALSE
SomaScan	13	ENSG00000102805	CLN5	protein_coding	8874-53	Ceroid-lipofuscinosis neuronal protein 5	rs138611001	1532	0.0348493	-0.470504	0.15062	-3.12377	0.00178548	-0.00903918	0.0589828	-0.153251	0.8782	-0.479543	0.137623	-3.48448	0.000493098	0.0188496	3.22581e-05	FALSE
SomaScan	13	ENSG00000102805	CLN5	protein_coding	8874-53	Ceroid-lipofuscinosis neuronal protein 5	rs78480554	1532	0.0348493	0.0429358	0.0671894	0.639027	0.522806	-0.0157639	0.0103174	-1.52789	0.12654	0.027172	0.065543	0.414567	0.678459	-0.580152	3.22581e-05	FALSE
SomaScan	13	ENSG00000102805	CLN5	protein_coding	8874-53	Ceroid-lipofuscinosis neuronal protein 5	rs636646	1495	0.0422875	0.0415221	0.0436331	0.951618	0.341291	-0.00831831	0.00480715	-1.7304	0.083558	0.0332038	0.0431468	0.769553	0.441565	-0.250523	3.22581e-05	FALSE
SomaScan	13	ENSG00000102805	CLN5	protein_coding	8874-53	Ceroid-lipofuscinosis neuronal protein 5	rs9565311	1531	0.0346455	-0.275656	0.0844687	-3.26341	0.00110081	-0.00577679	0.00525215	-1.09989	0.27138	-0.281433	0.084523	-3.32966	0.000869529	0.0205264	3.22581e-05	FALSE
SomaScan	13	ENSG00000102805	CLN5	protein_coding	8874-53	Ceroid-lipofuscinosis neuronal protein 5	rs117682347	1526	0.0345774	0.0621273	0.0865324	0.717966	0.472778	-0.016894	0.0113046	-1.49443	0.135062	0.0452332	0.0853031	0.530265	0.595928	-0.373487	3.22581e-05	FALSE
SomaScan	1	ENSG00000133048	CHI3L1	protein_coding	11104-13	Chitinase-3-like protein 1	rs7538512	1513	-0.0474223	0.141522	0.0371117	3.8134	0.000137065	-0.00152026	0.00217596	-0.698664	0.484762	0.140002	0.0370316	3.78059	0.000156455	-0.0108589	3.22581e-05	FALSE
SomaScan	1	ENSG00000133048	CHI3L1	protein_coding	11104-13	Chitinase-3-like protein 1	rs10399931	1528	-0.0423415	-0.189973	0.0569104	-3.33811	0.000843511	0.0393601	0.0413185	0.952602	0.340792	-0.150613	0.0364433	-4.1328	3.58372e-05	-0.261333	3.22581e-05	FALSE
SomaScan	1	ENSG00000133048	CHI3L1	protein_coding	11104-13	Chitinase-3-like protein 1	rs6691378	1531	-0.0411461	0.897063	0.0444653	20.1745	1.64165e-90	-0.00119517	0.00229875	-0.519922	0.603118	0.895868	0.0442669	20.2379	4.54246e-91	-0.00133409	3.22581e-05	FALSE
SomaScan	1	ENSG00000133048	CHI3L1	protein_coding	11104-13	Chitinase-3-like protein 1	rs12562024	1532	-0.0411562	0.455926	0.0844064	5.40156	6.60642e-08	0.0104119	0.00938309	1.10964	0.267152	0.466338	0.0834982	5.58501	2.33684e-08	0.0223269	3.22581e-05	FALSE
SomaScan	1	ENSG00000064886	CHI3L2	protein_coding	9383-24	Chitinase-3-like protein 2	rs10857859	1461	0.0632185	0.0186323	0.0395745	0.470816	0.637772	0.00814295	0.00413266	1.97039	0.0487935	0.0267753	0.0394091	0.679418	0.496873	0.304122	3.22581e-05	FALSE
SomaScan	1	ENSG00000064886	CHI3L2	protein_coding	9383-24	Chitinase-3-like protein 2	rs622499	1528	0.0577505	0.0432808	0.0409637	1.05656	0.29071	-0.023575	0.00985351	-2.39255	0.0167317	0.0197057	0.0401533	0.490762	0.623595	-1.19635	3.22581e-05	FALSE
SomaScan	1	ENSG00000064886	CHI3L2	protein_coding	9383-24	Chitinase-3-like protein 2	rs2252482	1530	0.0580176	-0.170556	0.0700296	-2.43549	0.0148717	-0.01246	0.0455021	-0.273834	0.784212	-0.183016	0.0545304	-3.35622	0.000790157	0.0680815	3.22581e-05	FALSE
SomaScan	1	ENSG00000064886	CHI3L2	protein_coding	9383-24	Chitinase-3-like protein 2	rs7549903	1522	0.0587838	0.0265967	0.0353545	0.752286	0.451879	-5.82579e-05	0.00209493	-0.027809	0.977814	0.0265384	0.0354259	0.749124	0.453783	-0.00219523	3.22581e-05	FALSE
SomaScan	1	ENSG00000064886	CHI3L2	protein_coding	9383-24	Chitinase-3-like protein 2	rs74108937	1509	0.0561732	-0.117067	0.142796	-0.819819	0.412319	0.054927	0.0240857	2.28048	0.0225793	-0.0621402	0.140384	-0.442645	0.658023	-0.88392	3.22581e-05	FALSE
SomaScan	21	ENSG00000154736	ADAMTS5	protein_coding	3168-8	A disintegrin and metalloproteinase with thrombospondin motifs 5	rs147459829	1503	0.0146499	-0.072124	0.119828	-0.601895	0.547244	-0.007077	0.0156744	-0.451499	0.65163	-0.079201	0.118621	-0.66768	0.504338	0.0893549	3.22581e-05	FALSE
SomaScan	21	ENSG00000154736	ADAMTS5	protein_coding	3168-8	A disintegrin and metalloproteinase with thrombospondin motifs 5	rs78758840	1459	0.00954654	0.051748	0.0545968	0.947821	0.34322	0.00137956	0.0051376	0.268523	0.788297	0.0531276	0.0548217	0.969097	0.332497	0.025967	3.22581e-05	FALSE
SomaScan	21	ENSG00000154736	ADAMTS5	protein_coding	3168-8	A disintegrin and metalloproteinase with thrombospondin motifs 5	rs9983987	1529	0.0128809	-0.227766	0.0504689	-4.513	6.39183e-06	-0.00059119	0.00453454	-0.130375	0.89627	-0.228357	0.0502839	-4.54135	5.5895e-06	0.00258888	3.22581e-05	FALSE
SomaScan	21	ENSG00000154736	ADAMTS5	protein_coding	3168-8	A disintegrin and metalloproteinase with thrombospondin motifs 5	rs1041798	1517	0.0108677	-0.0736384	0.0431897	-1.705	0.0881944	0.00312585	0.00534589	0.584719	0.558737	-0.0705126	0.0426283	-1.65413	0.0981021	-0.0443303	3.22581e-05	FALSE
SomaScan	21	ENSG00000154736	ADAMTS5	protein_coding	3168-8	A disintegrin and metalloproteinase with thrombospondin motifs 5	rs35569309	1489	0.0177901	-0.00477267	0.0398371	-0.119805	0.904638	0.00179593	0.00284894	0.630385	0.528442	-0.00297674	0.0397701	-0.0748487	0.940335	-0.603321	3.22581e-05	FALSE
SomaScan	21	ENSG00000154736	ADAMTS5	protein_coding	3168-8	A disintegrin and metalloproteinase with thrombospondin motifs 5	rs2830827	1476	0.0110489	0.0201977	0.0447735	0.451109	0.651911	-0.000660267	0.00166353	-0.396907	0.691436	0.0195374	0.0447353	0.436734	0.662304	-0.0337949	3.22581e-05	FALSE
SomaScan	1	ENSG00000133063	CHIT1	protein_coding	10460-1	Chitotriosidase-1	rs7555556	1528	0.195243	0.0163922	0.0389748	0.420586	0.674057	0.0679906	0.0121713	5.58614	2.32175e-08	0.0843829	0.0384559	2.19427	0.0282157	0.80574	3.22581e-05	TRUE
SomaScan	1	ENSG00000133063	CHIT1	protein_coding	10460-1	Chitotriosidase-1	rs2486952	1501	0.195384	-0.791053	0.0425354	-18.5975	3.3642e-77	-0.0322167	0.0139912	-2.30264	0.021299	-0.82327	0.040744	-20.2059	8.68175e-91	0.0391326	3.22581e-05	FALSE
SomaScan	1	ENSG00000133063	CHIT1	protein_coding	10460-1	Chitotriosidase-1	rs1065761	1530	0.195762	0.504224	0.0524794	9.60804	7.39452e-22	-0.0313112	0.0115231	-2.71724	0.00658282	0.472913	0.0517063	9.14613	5.90105e-20	-0.0662092	3.22581e-05	FALSE
SomaScan	1	ENSG00000133063	CHIT1	protein_coding	10460-1	Chitotriosidase-1	rs41308417	1489	0.200261	-0.114493	0.10049	-1.13935	0.254557	-0.0576609	0.0216618	-2.66187	0.0077708	-0.172154	0.101739	-1.69211	0.090625	0.334938	3.22581e-05	FALSE
SomaScan	1	ENSG00000133063	CHIT1	protein_coding	10460-1	Chitotriosidase-1	rs2486939	1527	0.195748	0.0682363	0.0522379	1.30626	0.191464	0.0280017	0.0118101	2.371	0.0177402	0.0962379	0.0533353	1.80439	0.0711694	0.290963	3.22581e-05	FALSE
SomaScan	1	ENSG00000133063	CHIT1	protein_coding	10460-1	Chitotriosidase-1	rs3936069	1492	0.191016	-0.0227001	0.0891533	-0.254619	0.799017	0.0965849	0.0224218	4.30764	1.65005e-05	0.0738848	0.0869814	0.849432	0.395641	1.30724	3.22581e-05	TRUE
SomaScan	1	ENSG00000133063	CHIT1	protein_coding	3600-2	Chitotriosidase-1	rs7555556	1528	0.277916	0.101646	0.0389221	2.61152	0.0090141	0.0935175	0.0137023	6.82493	8.79675e-12	0.195163	0.0389543	5.01005	5.44156e-07	0.479176	3.22581e-05	TRUE
SomaScan	1	ENSG00000133063	CHIT1	protein_coding	3600-2	Chitotriosidase-1	rs2486952	1501	0.272378	-1.01608	0.0383041	-26.5266	4.78695e-155	-0.054787	0.0129968	-4.21544	2.49293e-05	-1.07086	0.037317	-28.6964	4.23121e-181	0.0511616	3.22581e-05	TRUE
SomaScan	1	ENSG00000133063	CHIT1	protein_coding	3600-2	Chitotriosidase-1	rs1065761	1530	0.278149	0.344786	0.0524268	6.57652	4.81588e-11	-0.0431076	0.0157302	-2.74044	0.0061357	0.301678	0.0535038	5.63845	1.71591e-08	-0.142893	3.22581e-05	FALSE
SomaScan	1	ENSG00000133063	CHIT1	protein_coding	3600-2	Chitotriosidase-1	rs41308417	1489	0.281164	-0.0909074	0.104345	-0.871221	0.383633	-0.0819137	0.0296905	-2.75892	0.00579933	-0.172821	0.107286	-1.61085	0.107213	0.47398	3.22581e-05	FALSE
SomaScan	1	ENSG00000133063	CHIT1	protein_coding	3600-2	Chitotriosidase-1	rs2486939	1527	0.27879	0.120939	0.0552735	2.18802	0.0286682	0.0401292	0.0162034	2.47659	0.0132644	0.161069	0.056696	2.84092	0.00449842	0.249143	3.22581e-05	FALSE
SomaScan	1	ENSG00000133063	CHIT1	protein_coding	3600-2	Chitotriosidase-1	rs3936069	1492	0.274449	0.165609	0.0845433	1.95887	0.0501285	0.136159	0.0284303	4.78923	1.67425e-06	0.301768	0.0863634	3.49416	0.000475549	0.451204	3.22581e-05	TRUE
SomaScan	10	ENSG00000169826	CSGALNACT2	protein_coding	10772-21	Chondroitin sulfate N-acetylgalactosaminyltransferase 2	rs567884733	1507	0.0267467	-0.149965	0.197801	-0.75816	0.448355	-0.0136011	0.0146986	-0.925334	0.354792	-0.163566	0.198432	-0.824293	0.409773	0.0831538	3.22581e-05	FALSE
SomaScan	10	ENSG00000169826	CSGALNACT2	protein_coding	10772-21	Chondroitin sulfate N-acetylgalactosaminyltransferase 2	rs2742235	1511	0.024094	-0.0236524	0.0513544	-0.460573	0.645105	0.0114396	0.0109814	1.04172	0.297541	-0.0122128	0.0503931	-0.242351	0.808508	-0.936689	3.22581e-05	FALSE
SomaScan	10	ENSG00000169826	CSGALNACT2	protein_coding	10772-21	Chondroitin sulfate N-acetylgalactosaminyltransferase 2	rs80225850	1527	0.0221338	0.252754	0.0742029	3.40626	0.000658595	0.0027136	0.0179949	0.150798	0.880135	0.255468	0.0713574	3.58012	0.000343442	0.0106221	3.22581e-05	FALSE
SomaScan	10	ENSG00000169826	CSGALNACT2	protein_coding	10772-21	Chondroitin sulfate N-acetylgalactosaminyltransferase 2	rs72783248	1517	0.0265248	0.103873	0.0567148	1.83149	0.0670271	-0.0022885	0.00265737	-0.861188	0.389135	0.101584	0.0565912	1.79505	0.0726452	-0.0225281	3.22581e-05	FALSE
SomaScan	17	ENSG00000274736	CCL23	protein_coding	3028-36	Ck-beta-8-1	rs854689	1528	0.0710546	-0.686958	0.0966582	-7.10708	1.18522e-12	-0.0181244	0.00988118	-1.83423	0.0666194	-0.705082	0.0960395	-7.34158	2.11085e-13	0.0257054	3.22581e-05	FALSE
SomaScan	17	ENSG00000274736	CCL23	protein_coding	3028-36	Ck-beta-8-1	rs397950753	1496	0.0693066	0.231	0.0346607	6.6646	2.65385e-11	0.00948125	0.00607749	1.56006	0.118746	0.240481	0.0340475	7.0631	1.62831e-12	0.0394262	3.22581e-05	FALSE
SomaScan	17	ENSG00000274736	CCL23	protein_coding	3028-36	Ck-beta-8-1	rs34912164	1524	0.066669	-0.00962326	0.0396259	-0.242853	0.80812	-0.00203302	0.00259321	-0.783978	0.433053	-0.0116563	0.0396289	-0.294135	0.768654	0.174414	3.22581e-05	FALSE
SomaScan	17	ENSG00000274736	CCL23	protein_coding	3028-36	Ck-beta-8-1	rs1719153	1476	0.0686733	0.120477	0.0441017	2.7318	0.00629886	-0.0151923	0.00602216	-2.52273	0.0116449	0.105285	0.0439489	2.39562	0.0165923	-0.144297	3.22581e-05	FALSE
SomaScan	17	ENSG00000274736	CCL23	protein_coding	3028-36	Ck-beta-8-1	rs11316723	1510	0.0723164	0.0958369	0.055383	1.73044	0.0835522	0.015538	0.00715833	2.17061	0.0299604	0.111375	0.0547772	2.03323	0.0420289	0.139511	3.22581e-05	FALSE
SomaScan	1	ENSG00000198734	F5	protein_coding	4906-35	Coagulation Factor V	rs6675244	1505	0.0810772	-0.0349563	0.0429006	-0.814822	0.415174	0.0321128	0.0104066	3.08582	0.00202991	-0.00284352	0.043005	-0.0661207	0.947282	-11.2933	3.22581e-05	FALSE
SomaScan	1	ENSG00000198734	F5	protein_coding	4906-35	Coagulation Factor V	rs6012	1515	0.0833884	-0.00694266	0.0494242	-0.140471	0.888288	-0.00289889	0.00390752	-0.741876	0.458163	-0.00984155	0.0494417	-0.199054	0.842221	0.294557	3.22581e-05	FALSE
SomaScan	1	ENSG00000198734	F5	protein_coding	4906-35	Coagulation Factor V	rs2227245	1514	0.0835108	-0.115611	0.0551035	-2.09807	0.0358986	-0.0357537	0.0379857	-0.94124	0.346582	-0.151365	0.0405796	-3.73008	0.00019142	0.236209	3.22581e-05	FALSE
SomaScan	1	ENSG00000198734	F5	protein_coding	4906-35	Coagulation Factor V	rs1997664	1462	0.0691989	-0.111653	0.0450894	-2.47626	0.0132767	-0.0217879	0.0264845	-0.822664	0.410699	-0.133441	0.0381717	-3.49581	0.000472625	0.163277	3.22581e-05	FALSE
SomaScan	1	ENSG00000198734	F5	protein_coding	4906-35	Coagulation Factor V	rs3917679	1515	0.0879247	-0.0798191	0.0377576	-2.11399	0.0345161	0.0180063	0.00630989	2.85366	0.0043219	-0.0618129	0.0374675	-1.64977	0.0989899	-0.291303	3.22581e-05	FALSE
SomaScan	13	ENSG00000057593	F7	protein_coding	3184-25	Coagulation factor VII	rs2480953	1530	0.0850651	-1.04599	0.0474836	-22.0284	1.53877e-107	0.00229734	0.00903065	0.254394	0.799191	-1.04369	0.0469156	-22.2461	1.22997e-109	-0.00220117	3.22581e-05	FALSE
SomaScan	13	ENSG00000057593	F7	protein_coding	3184-25	Coagulation factor VII	rs12431329	1469	0.0924739	0.284473	0.042036	6.76737	1.31147e-11	0.0124423	0.00551099	2.25773	0.0239622	0.296915	0.0418457	7.09547	1.2891e-12	0.0419054	3.22581e-05	FALSE
SomaScan	13	ENSG00000057593	F7	protein_coding	3184-25	Coagulation factor VII	rs35708060	1525	0.0873867	-0.165522	0.0473472	-3.49591	0.00047244	-0.0190702	0.00737119	-2.58713	0.00967792	-0.184592	0.0475727	-3.88021	0.000104366	0.10331	3.22581e-05	FALSE
SomaScan	7	ENSG00000169193	CCDC126	protein_coding	6388-21	Coiled-coil domain-containing protein 126	rs11980035	1526	0.117934	0.38214	0.0510131	7.49102	6.83414e-14	-0.0113535	0.0284879	-0.398537	0.690234	0.370786	0.0408846	9.06909	1.2001e-19	-0.03062	3.22581e-05	FALSE
SomaScan	6	ENSG00000204248	COL11A2	protein_coding	11278-4	Collagen alpha-2(XI) chain	rs16868900	1532	0.056977	0.134543	0.10894	1.23502	0.216825	0.0762102	0.0456142	1.67076	0.0947701	0.210753	0.101788	2.07051	0.0384047	0.361609	3.22581e-05	FALSE
SomaScan	6	ENSG00000204248	COL11A2	protein_coding	11278-4	Collagen alpha-2(XI) chain	rs371350926	1526	0.0561521	0.0260099	0.038247	0.680049	0.496473	-0.00826834	0.00424703	-1.94685	0.0515525	0.0177415	0.0380912	0.465765	0.641384	-0.466045	3.22581e-05	FALSE
SomaScan	6	ENSG00000204248	COL11A2	protein_coding	11278-4	Collagen alpha-2(XI) chain	rs144092339	1515	0.0561494	0.437461	0.0831344	5.26209	1.42424e-07	0.0237634	0.0245898	0.966394	0.333847	0.461225	0.0795735	5.79621	6.78322e-09	0.0515224	3.22581e-05	FALSE
SomaScan	6	ENSG00000204248	COL11A2	protein_coding	11278-4	Collagen alpha-2(XI) chain	rs9277935	1531	0.0569726	0.0757795	0.0426987	1.77475	0.0759392	-0.016504	0.00697572	-2.36592	0.0179853	0.0592755	0.0422519	1.40291	0.160645	-0.278429	3.22581e-05	FALSE
SomaScan	18	ENSG00000158270	COLEC12	protein_coding	5457-5	Collectin-12	rs76379197	1472	0.0197761	0.0441699	0.0805084	0.548637	0.583255	0.00516225	0.00783064	0.659238	0.509743	0.0493321	0.0799302	0.61719	0.537109	0.104643	3.22581e-05	FALSE
SomaScan	18	ENSG00000158270	COLEC12	protein_coding	5457-5	Collectin-12	rs62087985	1509	0.0211735	-0.0377811	0.0675191	-0.559562	0.575778	-0.00600976	0.00839727	-0.71568	0.474189	-0.0437909	0.06704	-0.653205	0.513624	0.137238	3.22581e-05	FALSE
SomaScan	18	ENSG00000158270	COLEC12	protein_coding	5457-5	Collectin-12	rs72861804	1528	0.016379	-0.000528978	0.100049	-0.0052872	0.995781	0.0128241	0.0213578	0.600439	0.548214	0.0122951	0.0978208	0.12569	0.899977	1.04302	3.22581e-05	FALSE
SomaScan	18	ENSG00000158270	COLEC12	protein_coding	5457-5	Collectin-12	rs11662321	1499	0.0203529	0.0639844	0.0402894	1.58812	0.112259	-0.0041011	0.00449747	-0.911869	0.361838	0.0598833	0.0401541	1.49134	0.135873	-0.0684849	3.22581e-05	FALSE
SomaScan	18	ENSG00000158270	COLEC12	protein_coding	5457-5	Collectin-12	rs9948108	1494	0.0125498	-0.11756	0.0442245	-2.65826	0.00785442	0.00254671	0.00385664	0.660344	0.509033	-0.115014	0.0441577	-2.60461	0.00919789	-0.0221427	3.22581e-05	FALSE
SomaScan	18	ENSG00000158270	COLEC12	protein_coding	5457-5	Collectin-12	rs34451516	1494	0.0132868	-0.0547512	0.0637542	-0.858785	0.390459	-0.00274443	0.00676491	-0.405686	0.684974	-0.0574956	0.063559	-0.904602	0.365676	0.0477328	3.22581e-05	FALSE
SomaScan	18	ENSG00000158270	COLEC12	protein_coding	5457-5	Collectin-12	rs7232942	1463	0.0160827	0.137993	0.0438502	3.14693	0.00164997	-0.00285899	0.0125749	-0.227358	0.820146	0.135134	0.0425081	3.17902	0.00147772	-0.0211566	3.22581e-05	FALSE
SomaScan	18	ENSG00000158270	COLEC12	protein_coding	5457-5	Collectin-12	rs9958182	1487	0.016615	0.0249542	0.0404399	0.617069	0.537189	-0.00177208	0.00280017	-0.632848	0.526833	0.0231821	0.0404263	0.573441	0.566346	-0.0764418	3.22581e-05	FALSE
SomaScan	12	ENSG00000139178	C1RL	protein_coding	9348-1	Complement C1r subcomponent-like protein	rs3168379	1505	0.140598	-0.171672	0.0603785	-2.84326	0.00446543	-0.0793075	0.0222324	-3.5672	0.000360818	-0.250979	0.0574878	-4.36578	1.26668e-05	0.315992	3.22581e-05	FALSE
SomaScan	12	ENSG00000139178	C1RL	protein_coding	9348-1	Complement C1r subcomponent-like protein	rs3742089	1529	0.135867	-0.235391	0.0381269	-6.17388	6.66336e-10	0.0607684	0.0108674	5.59181	2.24709e-08	-0.174622	0.0366308	-4.7671	1.86897e-06	-0.347999	3.22581e-05	TRUE
SomaScan	12	ENSG00000139178	C1RL	protein_coding	9348-1	Complement C1r subcomponent-like protein	rs191448232	1516	0.127808	-1.83871	0.180089	-10.21	1.78865e-24	-0.0619563	0.0821392	-0.754283	0.450679	-1.90067	0.150629	-12.6182	1.6766e-36	0.0325971	3.22581e-05	FALSE
SomaScan	12	ENSG00000139178	C1RL	protein_coding	9348-1	Complement C1r subcomponent-like protein	rs35898229	1477	0.139454	-0.239836	0.0688913	-3.48137	0.000498856	0.0326702	0.0115359	2.83205	0.00462504	-0.207166	0.0694493	-2.98298	0.00285457	-0.157701	3.22581e-05	FALSE
SomaScan	12	ENSG00000139178	C1RL	protein_coding	9348-1	Complement C1r subcomponent-like protein	rs10845125	1473	0.128787	-0.1206	0.0394745	-3.05515	0.00224947	-0.0248088	0.00733606	-3.38177	0.000720216	-0.145409	0.038137	-3.81281	0.000137394	0.170614	3.22581e-05	FALSE
SomaScan	12	ENSG00000139178	C1RL	protein_coding	9348-1	Complement C1r subcomponent-like protein	rs180708632	1523	0.136965	-1.17079	0.181376	-6.45506	1.08178e-10	-0.129814	0.0602812	-2.15347	0.0312815	-1.30061	0.172262	-7.55018	4.34651e-14	0.0998101	3.22581e-05	FALSE
SomaScan	6	ENSG00000166278	C2	protein_coding	3186-2	Complement C2	rs497309	1530	0.0555769	0.279284	0.0547862	5.0977	3.43796e-07	0.0118443	0.00969126	1.22216	0.221647	0.291128	0.0545542	5.33649	9.47641e-08	0.0406841	3.22581e-05	FALSE
SomaScan	6	ENSG00000166278	C2	protein_coding	3186-2	Complement C2	rs572361305	1525	0.056512	-2.30875	0.294127	-7.84949	4.17717e-15	-0.0334448	0.0258358	-1.29451	0.195488	-2.34219	0.291028	-8.048	8.41581e-16	0.0142793	3.22581e-05	FALSE
SomaScan	6	ENSG00000166278	C2	protein_coding	3186-2	Complement C2	rs488755	1531	0.0577539	-0.0855583	0.0668956	-1.27898	0.200903	-0.0287152	0.0167919	-1.71007	0.0872538	-0.114274	0.066636	-1.71489	0.0863649	0.251285	3.22581e-05	FALSE
SomaScan	6	ENSG00000166278	C2	protein_coding	3186-2	Complement C2	rs114212545	1530	0.0547876	-0.364776	0.228292	-1.59785	0.110077	-0.0340897	0.0202526	-1.68323	0.0923315	-0.398866	0.224629	-1.77567	0.0757878	0.0854667	3.22581e-05	FALSE
SomaScan	6	ENSG00000166278	C2	protein_coding	3186-2	Complement C2	rs144828902	1531	0.0557873	0.0432438	0.138078	0.313183	0.754142	0.0350577	0.0193025	1.81623	0.0693358	0.0783015	0.13689	0.572004	0.56732	0.447727	3.22581e-05	FALSE
SomaScan	6	ENSG00000166278	C2	protein_coding	3186-2	Complement C2	rs6450	1464	0.0519084	0.509031	0.098247	5.18113	2.2054e-07	0.0119029	0.00893331	1.33241	0.182724	0.520934	0.0985859	5.28406	1.26352e-07	0.0228491	3.22581e-05	FALSE
SomaScan	6	ENSG00000166278	C2	protein_coding	3186-2	Complement C2	rs204886	1527	0.053567	-0.0944933	0.0369263	-2.55897	0.0104984	0.00231969	0.002454	0.94527	0.344521	-0.0921736	0.0371265	-2.48269	0.0130396	-0.0251665	3.22581e-05	FALSE
SomaScan	4	ENSG00000170502	NUDT9	protein_coding	9482-110	ADP-ribose pyrophosphatase, mitochondrial	rs6816224	1517	0.0164869	0.145346	0.0374017	3.88608	0.000101878	-0.000788596	0.00736048	-0.107139	0.914679	0.144557	0.0364392	3.96708	7.27597e-05	-0.00545525	3.22581e-05	FALSE
SomaScan	4	ENSG00000170502	NUDT9	protein_coding	9482-110	ADP-ribose pyrophosphatase, mitochondrial	rs10024781	1498	0.01343	-0.213964	0.039284	-5.44659	5.13453e-08	-0.000497426	0.00189273	-0.262809	0.792698	-0.214461	0.039148	-5.47821	4.29654e-08	0.00231942	3.22581e-05	FALSE
SomaScan	6	ENSG00000224389	C4B	protein_coding	4481-34	Complement C4	rs9332730	1532	-0.0502796	0.0183529	0.0708185	0.259155	0.795516	-0.0126708	0.0074682	-1.69663	0.0897658	0.00568212	0.0710778	0.0799423	0.936283	-2.22994	3.22581e-05	FALSE
SomaScan	6	ENSG00000224389	C4B	protein_coding	4481-34	Complement C4	rs2854435	1525	-0.0489529	-0.157467	0.0364849	-4.31595	1.58921e-05	0.0233494	0.00868273	2.68918	0.00716283	-0.134117	0.0358812	-3.73781	0.000185627	-0.174097	3.22581e-05	FALSE
SomaScan	6	ENSG00000224389	C4B	protein_coding	4481-34	Complement C4	rs3130287	1532	-0.0502796	0.0346236	0.0469786	0.737007	0.461118	-0.0203772	0.0102825	-1.98175	0.0475077	0.0142464	0.0459097	0.310313	0.756323	-1.43035	3.22581e-05	FALSE
SomaScan	6	ENSG00000224389	C4B	protein_coding	4481-34	Complement C4	rs3130288	1532	-0.0502796	-0.510805	0.0551705	-9.25866	2.07006e-20	0.0686427	0.0276565	2.48197	0.0130657	-0.442162	0.0482281	-9.16815	4.81225e-20	-0.155243	3.22581e-05	FALSE
SomaScan	6	ENSG00000224389	C4B	protein_coding	4481-34	Complement C4	rs9501618	1523	-0.0476768	1.083	0.14592	7.42187	1.15474e-13	-0.0304082	0.0165103	-1.84177	0.0655089	1.05259	0.144057	7.30679	2.7359e-13	-0.0288889	3.22581e-05	FALSE
SomaScan	6	ENSG00000244731	C4A	protein_coding	2182-54	Complement C4b	rs492899	1531	0.00988102	0.384211	0.0614799	6.24937	4.12113e-10	-0.00268212	0.00388652	-0.690109	0.490126	0.381528	0.0614975	6.20397	5.50566e-10	-0.00702994	3.22581e-05	FALSE
SomaScan	6	ENSG00000244731	C4A	protein_coding	2182-54	Complement C4b	rs389884	1532	0.00966295	0.134672	0.0567608	2.37262	0.0176624	-0.0421589	0.0288579	-1.46092	0.144039	0.0925128	0.0487214	1.89881	0.0575888	-0.455709	3.22581e-05	FALSE
SomaScan	6	ENSG00000244731	C4A	protein_coding	2182-54	Complement C4b	rs201034439	1488	0.0123097	-0.429869	0.0622008	-6.91099	4.81297e-12	0.0113379	0.00849813	1.33417	0.18215	-0.418531	0.0619015	-6.76124	1.36816e-11	-0.0270898	3.22581e-05	FALSE
SomaScan	6	ENSG00000244731	C4A	protein_coding	2182-54	Complement C4b	rs3117189	1529	0.0101973	-0.576928	0.0458654	-12.5787	2.76472e-36	0.0444955	0.0147395	3.01879	0.00253783	-0.532432	0.0434308	-12.2593	1.49755e-34	-0.0835704	3.22581e-05	FALSE
SomaScan	6	ENSG00000224389	C4B	protein_coding	2182-54	Complement C4b	rs9332730	1532	0.050936	0.415098	0.0728209	5.70026	1.19626e-08	0.0103071	0.00673123	1.53124	0.12571	0.425405	0.072636	5.85667	4.72242e-09	0.024229	3.22581e-05	FALSE
SomaScan	6	ENSG00000224389	C4B	protein_coding	2182-54	Complement C4b	rs2854435	1525	0.0515015	-0.609643	0.0344455	-17.6988	4.28266e-70	0.0134354	0.00769498	1.74599	0.0808125	-0.596208	0.0332506	-17.9307	6.78923e-72	-0.0225347	3.22581e-05	FALSE
SomaScan	6	ENSG00000224389	C4B	protein_coding	2182-54	Complement C4b	rs3130287	1532	0.050936	-0.575542	0.0440679	-13.0603	5.54817e-39	0.041717	0.0107098	3.89521	9.8115e-05	-0.533825	0.0433692	-12.3088	8.11791e-35	-0.0781475	3.22581e-05	FALSE
SomaScan	6	ENSG00000224389	C4B	protein_coding	2182-54	Complement C4b	rs3130288	1532	0.050936	0.0636031	0.0575923	1.10437	0.269433	0.0360298	0.0286583	1.25722	0.208674	0.099633	0.0486076	2.04974	0.0403898	0.361625	3.22581e-05	FALSE
SomaScan	6	ENSG00000224389	C4B	protein_coding	2182-54	Complement C4b	rs9501618	1523	0.0499827	0.837325	0.125566	6.6684	2.58599e-11	0.020425	0.0138998	1.46945	0.141712	0.85775	0.126117	6.80121	1.03744e-11	0.0238123	3.22581e-05	FALSE
SomaScan	4	ENSG00000109743	BST1	protein_coding	4535-50	ADP-ribosyl cyclase/cyclic ADP-ribose hydrolase 2	rs113017270	1528	-0.0366852	-0.139242	0.111354	-1.25045	0.211135	-0.00237769	0.0069351	-0.342849	0.731712	-0.14162	0.110617	-1.28027	0.200451	0.0167893	3.22581e-05	FALSE
SomaScan	4	ENSG00000109743	BST1	protein_coding	4535-50	ADP-ribosyl cyclase/cyclic ADP-ribose hydrolase 2	rs4279203	1529	-0.0414836	0.468227	0.0414085	11.3075	1.20459e-29	-0.0493698	0.0175252	-2.81708	0.00484631	0.418857	0.036635	11.4332	2.85232e-30	-0.117868	3.22581e-05	FALSE
SomaScan	4	ENSG00000109743	BST1	protein_coding	4535-50	ADP-ribosyl cyclase/cyclic ADP-ribose hydrolase 2	rs4257653	1521	-0.0374167	-0.281437	0.0426318	-6.60158	4.06799e-11	0.0888018	0.0236331	3.75752	0.000171607	-0.192635	0.0358187	-5.37807	7.52901e-08	-0.460983	3.22581e-05	FALSE
SomaScan	4	ENSG00000109743	BST1	protein_coding	4535-50	ADP-ribosyl cyclase/cyclic ADP-ribose hydrolase 2	rs60938249	1528	-0.0433296	0.0446984	0.291621	0.153276	0.878181	-0.0338035	0.0249256	-1.35618	0.175043	0.0108949	0.296481	0.0367474	0.970686	-3.10269	3.22581e-05	FALSE
SomaScan	4	ENSG00000109743	BST1	protein_coding	4535-50	ADP-ribosyl cyclase/cyclic ADP-ribose hydrolase 2	rs12640596	1524	-0.0390143	-1.2835	0.0988749	-12.981	1.5677e-38	0.00198633	0.0201625	0.0985159	0.921523	-1.28151	0.097714	-13.1149	2.70452e-39	-0.00154999	3.22581e-05	FALSE
SomaScan	4	ENSG00000109743	BST1	protein_coding	4535-50	ADP-ribosyl cyclase/cyclic ADP-ribose hydrolase 2	rs3893377	1525	-0.0347078	-0.944922	0.0362709	-26.0518	1.285e-149	-0.000940103	0.0014008	-0.67112	0.502144	-0.945862	0.0361777	-26.1449	1.12624e-150	0.000993912	3.22581e-05	FALSE
SomaScan	20	ENSG00000214078	CPNE1	protein_coding	5346-24	Copine-1	rs2425068	1532	0.30771	-0.73448	0.0642326	-11.4347	2.80517e-30	0.169408	0.0252204	6.71712	1.85346e-11	-0.565071	0.0666948	-8.47249	2.40199e-17	-0.2998	3.22581e-05	TRUE
SomaScan	20	ENSG00000214078	CPNE1	protein_coding	5346-24	Copine-1	rs12481228	1531	0.307256	-1.03124	0.13408	-7.69117	1.45801e-14	0.148638	0.122033	1.21802	0.223217	-0.882597	0.0592349	-14.8999	3.29883e-50	-0.16841	3.22581e-05	FALSE
SomaScan	1	ENSG00000143578	CREB3L4	protein_coding	11308-8	Cyclic AMP-responsive element-binding protein 3-like protein 4	rs11264736	1523	0.068718	0.25471	0.0376769	6.76039	1.37618e-11	0.00915581	0.00939106	0.97495	0.329585	0.263866	0.036538	7.22169	5.13438e-13	0.0346987	3.22581e-05	FALSE
SomaScan	5	ENSG00000134480	CCNH	protein_coding	9848-22	Cyclin-H	rs10942498	1527	0.0533154	-0.141823	0.0461495	-3.07312	0.00211835	-0.00544459	0.00341076	-1.5963	0.110423	-0.147268	0.0462088	-3.187	0.00143757	0.0369708	3.22581e-05	FALSE
SomaScan	5	ENSG00000134480	CCNH	protein_coding	9848-22	Cyclin-H	rs201024513	1518	0.0534262	-0.000556155	0.169073	-0.00328944	0.997375	0.00840747	0.00886701	0.948174	0.343041	0.00785132	0.170441	0.0460648	0.963259	1.07084	3.22581e-05	FALSE
SomaScan	20	ENSG00000077984	CST7	protein_coding	3302-58	Cystatin-F	rs4610125	1530	0.369629	-0.435971	0.062063	-7.02465	2.146e-12	-0.0337212	0.0233203	-1.446	0.148176	-0.469692	0.0655069	-7.17012	7.49307e-13	0.0717941	3.22581e-05	FALSE
SomaScan	20	ENSG00000077984	CST7	protein_coding	3302-58	Cystatin-F	rs142598052	1518	0.369563	1.29246	0.252444	5.11978	3.05892e-07	0.593204	0.130876	4.53257	5.82698e-06	1.88566	0.286921	6.57207	4.96197e-11	0.314586	3.22581e-05	TRUE
SomaScan	20	ENSG00000077984	CST7	protein_coding	3302-58	Cystatin-F	rs73112274	1499	0.367455	0.0556302	0.0771655	0.720921	0.470958	-0.408524	0.0381708	-10.7025	9.90648e-27	-0.352893	0.0718514	-4.91143	9.04123e-07	1.15764	3.22581e-05	TRUE
SomaScan	20	ENSG00000077984	CST7	protein_coding	3302-58	Cystatin-F	rs227655	1526	0.367886	-0.175179	0.0375816	-4.66129	3.14237e-06	-0.134147	0.0155207	-8.6431	5.47065e-18	-0.309326	0.0369705	-8.36683	5.91897e-17	0.433676	3.22581e-05	TRUE
SomaScan	20	ENSG00000077984	CST7	protein_coding	3302-58	Cystatin-F	rs58244398	1515	0.365124	-0.56182	0.051048	-11.0057	3.58596e-28	-0.20786	0.0254112	-8.17985	2.84206e-16	-0.76968	0.0449835	-17.1103	1.24398e-65	0.27006	3.22581e-05	TRUE
SomaScan	6	ENSG00000124490	CRISP2	protein_coding	9282-12	Cysteine-rich secretory protein 2	rs41273696	1510	0.362866	0.135196	0.0644616	2.09731	0.0359663	0.0145563	0.0289457	0.502885	0.615045	0.149752	0.0702522	2.13163	0.033037	0.097203	3.22581e-05	FALSE
SomaScan	6	ENSG00000124490	CRISP2	protein_coding	9282-12	Cysteine-rich secretory protein 2	rs190276319	1505	0.361177	-0.786564	0.168974	-4.65494	3.24081e-06	-0.285211	0.0656841	-4.34216	1.41091e-05	-1.07178	0.168368	-6.36567	1.94437e-10	0.266111	3.22581e-05	TRUE
SomaScan	6	ENSG00000124490	CRISP2	protein_coding	9282-12	Cysteine-rich secretory protein 2	rs517705	1520	0.36412	-0.501295	0.0384565	-13.0354	7.69842e-39	-0.105468	0.0140089	-7.52864	5.12708e-14	-0.606764	0.0386565	-15.6963	1.60305e-55	0.173821	3.22581e-05	TRUE
SomaScan	16	ENSG00000103196	CRISPLD2	protein_coding	5691-2	Cysteine-rich secretory protein LCCL domain-containing 2	rs77381225	1528	0.191455	0.000838151	0.0940998	0.00890704	0.992893	-0.0327384	0.0171002	-1.91451	0.0555556	-0.0319002	0.0939645	-0.339492	0.734239	1.02627	3.22581e-05	FALSE
SomaScan	16	ENSG00000103196	CRISPLD2	protein_coding	5691-2	Cysteine-rich secretory protein LCCL domain-containing 2	rs185279959	1495	0.199009	0.119314	0.203475	0.58638	0.55762	-0.101801	0.0576268	-1.76656	0.0773019	0.0175126	0.191537	0.0914319	0.927149	-5.81303	3.22581e-05	FALSE
SomaScan	16	ENSG00000103196	CRISPLD2	protein_coding	5691-2	Cysteine-rich secretory protein LCCL domain-containing 2	rs201277053	1463	0.190031	0.261635	0.115527	2.26471	0.0235305	0.144712	0.0273543	5.29027	1.22133e-07	0.406347	0.115289	3.52461	0.000424115	0.356129	3.22581e-05	TRUE
SomaScan	16	ENSG00000103196	CRISPLD2	protein_coding	5691-2	Cysteine-rich secretory protein LCCL domain-containing 2	rs4783069	1519	0.192841	0.119432	0.0529545	2.25537	0.02411	0.138483	0.0235146	5.88923	3.87992e-09	0.257915	0.0489431	5.26968	1.36659e-07	0.536932	3.22581e-05	TRUE
SomaScan	16	ENSG00000103196	CRISPLD2	protein_coding	5691-2	Cysteine-rich secretory protein LCCL domain-containing 2	rs72799528	1512	0.19852	0.0092043	0.0972378	0.0946577	0.924587	-0.0672869	0.0212611	-3.16479	0.00155194	-0.0580826	0.0998922	-0.581453	0.560935	1.15847	3.22581e-05	FALSE
SomaScan	16	ENSG00000103196	CRISPLD2	protein_coding	5691-2	Cysteine-rich secretory protein LCCL domain-containing 2	rs36002100	1513	0.197884	0.0193524	0.177012	0.109328	0.912942	-0.0533018	0.0358332	-1.4875	0.136883	-0.0339493	0.173634	-0.195522	0.844984	1.57004	3.22581e-05	FALSE
SomaScan	16	ENSG00000103196	CRISPLD2	protein_coding	5691-2	Cysteine-rich secretory protein LCCL domain-containing 2	rs12919414	1516	0.190625	0.0919195	0.0390246	2.35543	0.0185014	0.0756465	0.0130311	5.80507	6.43396e-09	0.167566	0.0375066	4.46764	7.90882e-06	0.451443	3.22581e-05	TRUE
SomaScan	16	ENSG00000103196	CRISPLD2	protein_coding	5691-2	Cysteine-rich secretory protein LCCL domain-containing 2	rs7196894	1531	0.193948	0.000756386	0.102181	0.00740239	0.994094	-0.0959064	0.0221223	-4.33528	1.45573e-05	-0.09515	0.100941	-0.94263	0.34587	1.00795	3.22581e-05	TRUE
SomaScan	16	ENSG00000103196	CRISPLD2	protein_coding	5691-2	Cysteine-rich secretory protein LCCL domain-containing 2	rs187539332	1521	0.191516	0.0559903	0.187241	0.299028	0.764919	0.278469	0.0468896	5.93882	2.87084e-09	0.334459	0.186604	1.79234	0.0730778	0.832594	3.22581e-05	TRUE
SomaScan	16	ENSG00000103196	CRISPLD2	protein_coding	5691-2	Cysteine-rich secretory protein LCCL domain-containing 2	rs4782669	1488	0.196124	0.0748976	0.0413534	1.81116	0.070116	-0.0151068	0.00892792	-1.69208	0.0906304	0.0597908	0.0419177	1.42639	0.153757	-0.25266	3.22581e-05	FALSE
SomaScan	16	ENSG00000103196	CRISPLD2	protein_coding	5691-2	Cysteine-rich secretory protein LCCL domain-containing 2	rs117166824	1477	0.190033	-0.00515452	0.0671709	-0.0767374	0.938832	-0.00204357	0.011716	-0.174426	0.861531	-0.00719809	0.0674685	-0.106688	0.915036	0.283904	3.22581e-05	FALSE
SomaScan	16	ENSG00000103196	CRISPLD2	protein_coding	5691-2	Cysteine-rich secretory protein LCCL domain-containing 2	rs3803630	1498	0.195834	-0.0892701	0.100269	-0.890307	0.373301	0.0788973	0.0180074	4.38137	1.17933e-05	-0.0103727	0.100355	-0.10336	0.917677	-7.60623	3.22581e-05	TRUE
SomaScan	16	ENSG00000103196	CRISPLD2	protein_coding	5691-2	Cysteine-rich secretory protein LCCL domain-containing 2	rs1391100	1467	0.202931	-0.128687	0.0393704	-3.26862	0.00108073	-0.0881198	0.0153519	-5.73999	9.46848e-09	-0.216807	0.0361423	-5.99871	1.98897e-09	0.406444	3.22581e-05	TRUE
SomaScan	10	ENSG00000138175	ARL3	protein_coding	12571-14	ADP-ribosylation factor-like protein 3	rs1967814	1481	0.0605457	-0.0395971	0.0416886	-0.949831	0.342198	-0.0207665	0.0103669	-2.00315	0.045161	-0.0603636	0.0406222	-1.48597	0.137286	0.344024	3.22581e-05	FALSE
SomaScan	10	ENSG00000138175	ARL3	protein_coding	12571-14	ADP-ribosylation factor-like protein 3	rs188031561	1520	0.059767	-0.386216	0.244268	-1.58112	0.113851	-0.0114059	0.0107362	-1.06238	0.288063	-0.397622	0.245887	-1.61709	0.105858	0.0286854	3.22581e-05	FALSE
SomaScan	10	ENSG00000138175	ARL3	protein_coding	12571-14	ADP-ribosylation factor-like protein 3	rs56771365	1490	0.0644237	0.188072	0.0420523	4.47234	7.73692e-06	0.0120562	0.0135711	0.888371	0.374341	0.200128	0.0398091	5.02721	4.97677e-07	0.0602422	3.22581e-05	FALSE
SomaScan	10	ENSG00000138175	ARL3	protein_coding	12571-14	ADP-ribosylation factor-like protein 3	rs12765002	1530	0.0613671	0.0494548	0.0471124	1.04972	0.293847	0.017726	0.00886222	2.00017	0.0454815	0.0671808	0.0459448	1.46221	0.143684	0.263855	3.22581e-05	FALSE
SomaScan	3	ENSG00000163703	CRELD1	protein_coding	7628-40	Cysteine-rich with EGF-like domain protein 1	rs148538908	1510	-0.0555172	0.485223	0.167145	2.90301	0.00369597	-0.0121829	0.011172	-1.09048	0.275502	0.47304	0.165611	2.85632	0.00428576	-0.0257544	3.22581e-05	FALSE
SomaScan	3	ENSG00000163703	CRELD1	protein_coding	7628-40	Cysteine-rich with EGF-like domain protein 1	rs3774207	1527	-0.0575165	-1.13213	0.0303872	-37.2567	8.26683e-304	0.0236601	0.00693308	3.41264	0.000643375	-1.10847	0.029272	-37.8678	0	-0.0213449	3.22581e-05	FALSE
SomaScan	3	ENSG00000163703	CRELD1	protein_coding	7628-40	Cysteine-rich with EGF-like domain protein 1	rs17537486	1507	-0.0572393	0.526044	0.0902808	5.82675	5.65164e-09	-0.0286762	0.0127918	-2.24175	0.0249772	0.497367	0.0886833	5.60835	2.04262e-08	-0.0576559	3.22581e-05	FALSE
SomaScan	3	ENSG00000163703	CRELD1	protein_coding	7628-40	Cysteine-rich with EGF-like domain protein 1	rs459483	1454	-0.0620295	0.0581539	0.0373138	1.55851	0.119113	0.00678482	0.00380054	1.78522	0.0742249	0.0649387	0.0370174	1.75428	0.0793828	0.10448	3.22581e-05	FALSE
SomaScan	4	ENSG00000170891	CYTL1	protein_coding	8402-22	Cytokine-like protein 1	rs6830237	1514	0.0699456	-0.0415999	0.0530317	-0.784434	0.432785	0.00833756	0.00474611	1.75671	0.0789666	-0.0332624	0.0528266	-0.629651	0.528923	-0.250661	3.22581e-05	FALSE
SomaScan	4	ENSG00000170891	CYTL1	protein_coding	8402-22	Cytokine-like protein 1	rs73198523	1512	0.0825024	0.0665107	0.112282	0.592354	0.553614	0.0220018	0.0101583	2.1659	0.030319	0.0885124	0.111595	0.793155	0.427688	0.248573	3.22581e-05	FALSE
SomaScan	4	ENSG00000170891	CYTL1	protein_coding	8402-22	Cytokine-like protein 1	rs28495769	1530	0.0795896	0.273257	0.0599957	4.55462	5.24803e-06	0.0129204	0.0278075	0.464637	0.642192	0.286178	0.051958	5.50787	3.63209e-08	0.0451481	3.22581e-05	FALSE
SomaScan	4	ENSG00000170891	CYTL1	protein_coding	8402-22	Cytokine-like protein 1	rs10008691	1475	0.0708235	0.131794	0.141114	0.93396	0.350325	0.0209842	0.0118183	1.77557	0.0758037	0.152779	0.144288	1.05884	0.289672	0.13735	3.22581e-05	FALSE
SomaScan	11	ENSG00000109943	CRTAM	protein_coding	7968-15	Cytotoxic and regulatory T-cell molecule	rs2370794	1480	0.125319	0.135581	0.0394114	3.44014	0.000581415	0.0386359	0.0109634	3.52406	0.000424984	0.174217	0.0387168	4.49976	6.80299e-06	0.221769	3.22581e-05	FALSE
SomaScan	11	ENSG00000109943	CRTAM	protein_coding	7968-15	Cytotoxic and regulatory T-cell molecule	rs10750229	1462	0.133953	-0.007146	0.0485977	-0.147044	0.883097	-0.00148804	0.00677305	-0.2197	0.826105	-0.00863404	0.0493279	-0.175034	0.861053	0.172346	3.22581e-05	FALSE
SomaScan	15	ENSG00000138604	GLCE	protein_coding	7808-5	D-glucuronyl C5-epimerase	rs1392632	1531	0.0274725	0.549596	0.0819112	6.70966	1.95082e-11	-0.0397054	0.0184073	-2.15704	0.0310024	0.50989	0.0802084	6.35707	2.05642e-10	-0.0778705	3.22581e-05	FALSE
SomaScan	15	ENSG00000138604	GLCE	protein_coding	7808-5	D-glucuronyl C5-epimerase	rs34906652	1496	0.028431	0.302377	0.0368898	8.19677	2.46922e-16	-0.00611543	0.00870981	-0.702131	0.482597	0.296262	0.0359667	8.23711	1.76414e-16	-0.020642	3.22581e-05	FALSE
SomaScan	15	ENSG00000138604	GLCE	protein_coding	7808-5	D-glucuronyl C5-epimerase	rs150455257	1531	0.0282765	-0.488822	0.12614	-3.87524	0.00010652	0.0619099	0.0390697	1.5846	0.113057	-0.426912	0.119964	-3.55866	0.000372746	-0.145018	3.22581e-05	FALSE
SomaScan	15	ENSG00000138604	GLCE	protein_coding	7808-5	D-glucuronyl C5-epimerase	rs112400978	1491	0.0258768	-0.760069	0.169472	-4.48492	7.29414e-06	-0.00860166	0.0126065	-0.682317	0.495039	-0.768671	0.169559	-4.53335	5.80568e-06	0.0111903	3.22581e-05	FALSE
SomaScan	15	ENSG00000128951	DUT	protein_coding	9995-6	Deoxyuridine 5'-triphosphate nucleotidohydrolase, mitochondrial	rs12902028	1526	0.106164	0.249541	0.130052	1.91878	0.0550126	0.0656055	0.020508	3.19902	0.00137895	0.315147	0.13167	2.39346	0.0166903	0.208174	3.22581e-05	FALSE
SomaScan	15	ENSG00000128951	DUT	protein_coding	9995-6	Deoxyuridine 5'-triphosphate nucleotidohydrolase, mitochondrial	rs16960758	1454	0.105997	0.220822	0.062588	3.52819	0.000418415	0.0440515	0.0389232	1.13175	0.257738	0.264874	0.0510564	5.18786	2.12728e-07	0.166311	3.22581e-05	FALSE
SomaScan	15	ENSG00000128951	DUT	protein_coding	9995-6	Deoxyuridine 5'-triphosphate nucleotidohydrolase, mitochondrial	rs28381102	1519	0.106855	0.224049	0.152798	1.4663	0.142566	0.180858	0.0606703	2.98099	0.00287317	0.404906	0.142712	2.83722	0.00455075	0.446666	3.22581e-05	FALSE
SomaScan	15	ENSG00000128951	DUT	protein_coding	9995-6	Deoxyuridine 5'-triphosphate nucleotidohydrolase, mitochondrial	rs4775758	1528	0.104723	-0.192525	0.0641944	-2.9991	0.00270782	-0.0622668	0.0311266	-2.00043	0.0454533	-0.254792	0.0571482	-4.45844	8.25586e-06	0.244383	3.22581e-05	FALSE
SomaScan	18	ENSG00000134755	DSC2	protein_coding	13126-52	Desmocollin-2	rs4799305	1516	-0.000798269	-0.198814	0.0570925	-3.48231	0.000497102	0.0017532	0.00490986	0.357077	0.721034	-0.197061	0.0567917	-3.46989	0.000520678	-0.00889675	3.22581e-05	FALSE
SomaScan	18	ENSG00000134755	DSC2	protein_coding	13126-52	Desmocollin-2	rs2249810	1523	-0.00226716	-0.0473052	0.037995	-1.24504	0.213118	0.00103719	0.00685987	0.151196	0.879821	-0.046268	0.0369443	-1.25237	0.210434	-0.022417	3.22581e-05	FALSE
SomaScan	18	ENSG00000134755	DSC2	protein_coding	13126-52	Desmocollin-2	rs34080678	1491	-0.00331627	-0.0773537	0.0420815	-1.83819	0.0660348	0.00092632	0.00609144	0.152069	0.879132	-0.0764274	0.0417886	-1.8289	0.0674139	-0.0121203	3.22581e-05	FALSE
SomaScan	18	ENSG00000134755	DSC2	protein_coding	13126-52	Desmocollin-2	rs117968223	1470	0.00444705	0.0763682	0.082981	0.920309	0.357411	-0.00139648	0.00583465	-0.239342	0.81084	0.0749717	0.0827984	0.905473	0.365215	-0.0186267	3.22581e-05	FALSE
SomaScan	18	ENSG00000046604	DSG2	protein_coding	9484-75	Desmoglein-2	rs73417316	1501	0.0765015	-0.0406164	0.20925	-0.194104	0.846094	-0.0260977	0.0188778	-1.38245	0.166833	-0.0667141	0.208692	-0.319677	0.749213	0.391187	3.22581e-05	FALSE
SomaScan	18	ENSG00000046604	DSG2	protein_coding	9484-75	Desmoglein-2	rs72925129	1525	0.072417	-0.282266	0.135397	-2.08472	0.0370944	-0.0324739	0.0145441	-2.23278	0.0255631	-0.31474	0.135764	-2.31829	0.0204337	0.103177	3.22581e-05	FALSE
SomaScan	18	ENSG00000046604	DSG2	protein_coding	9484-75	Desmoglein-2	rs9962121	1518	0.0742853	-0.107093	0.037122	-2.8849	0.0039154	-0.00735934	0.00362531	-2.02999	0.0423576	-0.114453	0.0371223	-3.08312	0.00204842	0.0643003	3.22581e-05	FALSE
SomaScan	18	ENSG00000046604	DSG2	protein_coding	9484-75	Desmoglein-2	rs535005813	1515	0.0697987	-0.296174	0.166994	-1.77356	0.0761362	-0.0319969	0.0155668	-2.05546	0.0398342	-0.328171	0.167964	-1.95382	0.0507226	0.0975008	3.22581e-05	FALSE
SomaScan	4	ENSG00000151552	QDPR	protein_coding	11257-1	Dihydropteridine reductase	rs28382333	1511	0.29422	-0.528218	0.0628731	-8.40133	4.41441e-17	-0.0504686	0.0482766	-1.04541	0.295835	-0.578687	0.0383445	-15.0918	1.83435e-51	0.0872124	3.22581e-05	FALSE
SomaScan	16	ENSG00000167261	DPEP2	protein_coding	8327-26	Dipeptidase 2	rs186129050	1529	0.0924806	-0.368543	0.237654	-1.55075	0.120961	0.0269434	0.0244396	1.10245	0.270266	-0.341599	0.242808	-1.40687	0.159467	-0.0788744	3.22581e-05	FALSE
SomaScan	16	ENSG00000167261	DPEP2	protein_coding	8327-26	Dipeptidase 2	rs201002888	1523	0.0928337	0.183968	0.203163	0.905521	0.365189	-0.049197	0.0243686	-2.01887	0.0435008	0.134771	0.208836	0.645343	0.518705	-0.365041	3.22581e-05	FALSE
SomaScan	16	ENSG00000167261	DPEP2	protein_coding	8327-26	Dipeptidase 2	rs150660813	1526	0.0947186	0.942441	0.318564	2.9584	0.00309236	0.125795	0.0460351	2.7326	0.00628374	1.06824	0.317734	3.36205	0.000773662	0.11776	3.22581e-05	FALSE
SomaScan	16	ENSG00000167261	DPEP2	protein_coding	8327-26	Dipeptidase 2	rs5923	1532	0.0925252	-0.0946779	0.0940826	-1.00633	0.314258	-0.0149683	0.00868934	-1.72261	0.0849597	-0.109646	0.0938084	-1.16883	0.242471	0.136515	3.22581e-05	FALSE
SomaScan	16	ENSG00000167261	DPEP2	protein_coding	8327-26	Dipeptidase 2	rs150676760	1529	0.0957161	-0.499783	0.137168	-3.64359	0.00026886	-0.113519	0.048638	-2.33395	0.0195981	-0.613302	0.143976	-4.25975	2.04657e-05	0.185095	3.22581e-05	FALSE
SomaScan	16	ENSG00000167261	DPEP2	protein_coding	8327-26	Dipeptidase 2	rs1968065	1522	0.0952361	-0.0402893	0.0361542	-1.11437	0.265119	0.0307272	0.00883607	3.47748	0.000506154	-0.00956204	0.0351881	-0.271741	0.785821	-3.21346	3.22581e-05	FALSE
SomaScan	16	ENSG00000167261	DPEP2	protein_coding	8327-26	Dipeptidase 2	rs145343923	1518	0.0930547	-0.376446	0.151758	-2.48056	0.0131175	-0.12628	0.0512225	-2.46532	0.0136892	-0.502726	0.160031	-3.14142	0.0016813	0.25119	3.22581e-05	FALSE
SomaScan	9	ENSG00000176978	DPP7	protein_coding	8346-9	Dipeptidyl peptidase 2	rs9411304	1529	-0.0426617	-0.345837	0.0429652	-8.04923	8.33177e-16	0.00448431	0.011079	0.404758	0.685655	-0.341352	0.0418998	-8.14688	3.73424e-16	-0.0131369	3.22581e-05	FALSE
SomaScan	9	ENSG00000176978	DPP7	protein_coding	8346-9	Dipeptidyl peptidase 2	rs4880205	1520	-0.0470121	0.10364	0.0370249	2.79921	0.0051228	0.0106425	0.0106052	1.00351	0.315614	0.114283	0.0360394	3.17105	0.00151888	0.0931238	3.22581e-05	FALSE
SomaScan	9	ENSG00000176978	DPP7	protein_coding	8346-9	Dipeptidyl peptidase 2	rs150267769	1532	-0.0432912	-0.511361	0.185649	-2.75446	0.00587895	-0.0334833	0.0298411	-1.12205	0.26184	-0.544845	0.184261	-2.95692	0.00310727	0.0614547	3.22581e-05	FALSE
SomaScan	9	ENSG00000176978	DPP7	protein_coding	8346-9	Dipeptidyl peptidase 2	rs199586193	1528	-0.0417294	-0.689307	0.249418	-2.76366	0.0057157	0.0241199	0.0168921	1.42788	0.153326	-0.665187	0.246376	-2.69989	0.00693626	-0.0362603	3.22581e-05	FALSE
SomaScan	9	ENSG00000176978	DPP7	protein_coding	8346-9	Dipeptidyl peptidase 2	rs76249911	1530	-0.0428087	0.136124	0.0944728	1.44088	0.149619	0.0132007	0.00962714	1.3712	0.170314	0.149325	0.0937245	1.59323	0.111109	0.0884027	3.22581e-05	FALSE
SomaScan	9	ENSG00000176978	DPP7	protein_coding	8346-9	Dipeptidyl peptidase 2	rs148005191	1459	-0.0485534	-0.0406508	0.183531	-0.221492	0.824709	0.0564887	0.0351025	1.60925	0.107562	0.0158379	0.177209	0.0893744	0.928784	3.56668	3.22581e-05	FALSE
SomaScan	7	ENSG00000008277	ADAM22	protein_coding	7933-75	Disintegrin and metalloproteinase domain-containing protein 22	rs117327090	1512	0.0658623	-0.104043	0.120997	-0.859879	0.389856	-0.0306794	0.0148726	-2.06281	0.0391305	-0.134722	0.117466	-1.1469	0.251424	0.227724	3.22581e-05	FALSE
SomaScan	7	ENSG00000008277	ADAM22	protein_coding	7933-75	Disintegrin and metalloproteinase domain-containing protein 22	rs2285647	1472	0.0565946	-0.0730592	0.0397763	-1.83675	0.0662463	-0.00409169	0.00289901	-1.41141	0.158123	-0.0771509	0.0398637	-1.93537	0.0529455	0.0530349	3.22581e-05	FALSE
SomaScan	7	ENSG00000008277	ADAM22	protein_coding	7933-75	Disintegrin and metalloproteinase domain-containing protein 22	rs10233682	1470	0.0536429	-0.273378	0.0499658	-5.4713	4.46745e-08	-0.00875249	0.00688279	-1.27165	0.203498	-0.282131	0.0497384	-5.67229	1.40901e-08	0.0310228	3.22581e-05	FALSE
SomaScan	7	ENSG00000008277	ADAM22	protein_coding	7933-75	Disintegrin and metalloproteinase domain-containing protein 22	rs76172101	1518	0.0580335	0.00594254	0.0414717	0.143291	0.88606	0.00467531	0.00329386	1.4194	0.155782	0.0106178	0.0415389	0.255612	0.79825	0.440326	3.22581e-05	FALSE
SomaScan	6	ENSG00000172594	SMPDL3A	protein_coding	14086-11	Acid sphingomyelinase-like phosphodiesterase 3a	rs7743671	1520	0.189295	-0.207088	0.047378	-4.37098	1.23688e-05	0.118789	0.0165848	7.16256	7.91844e-13	-0.088299	0.0462188	-1.91046	0.0560746	-1.34531	3.22581e-05	TRUE
SomaScan	6	ENSG00000172594	SMPDL3A	protein_coding	14086-11	Acid sphingomyelinase-like phosphodiesterase 3a	rs4349853	1520	0.189908	0.271609	0.0825877	3.28873	0.00100641	-0.179269	0.0262986	-6.81666	9.3183e-12	0.09234	0.0810687	1.13903	0.254689	-1.9414	3.22581e-05	TRUE
SomaScan	6	ENSG00000172594	SMPDL3A	protein_coding	14086-11	Acid sphingomyelinase-like phosphodiesterase 3a	rs1485652	1522	0.187727	-0.0280284	0.0377913	-0.741662	0.458292	-0.0445225	0.00906605	-4.91091	9.06561e-07	-0.0725509	0.0375172	-1.9338	0.0531375	0.613673	3.22581e-05	TRUE
SomaScan	6	ENSG00000172594	SMPDL3A	protein_coding	14086-11	Acid sphingomyelinase-like phosphodiesterase 3a	rs9372716	1516	0.188727	0.163337	0.0647269	2.52348	0.0116198	0.0467081	0.013702	3.40885	0.000652371	0.210045	0.0644148	3.26082	0.0011109	0.222371	3.22581e-05	FALSE
SomaScan	6	ENSG00000172594	SMPDL3A	protein_coding	14086-11	Acid sphingomyelinase-like phosphodiesterase 3a	rs72968544	1525	0.187032	0.143824	0.0430843	3.33819	0.000843251	0.0465254	0.0104235	4.46351	8.06288e-06	0.190349	0.0433163	4.39439	1.11083e-05	0.244422	3.22581e-05	TRUE
SomaScan	6	ENSG00000172594	SMPDL3A	protein_coding	14086-11	Acid sphingomyelinase-like phosphodiesterase 3a	rs1485662	1529	0.187161	-0.0964931	0.0430121	-2.2434	0.0248713	-0.0580797	0.0112394	-5.16749	2.37263e-07	-0.154573	0.0425231	-3.63503	0.000277948	0.375743	3.22581e-05	TRUE
SomaScan	6	ENSG00000172594	SMPDL3A	protein_coding	14086-11	Acid sphingomyelinase-like phosphodiesterase 3a	rs28385609	1516	0.18643	-0.979574	0.0416017	-23.5465	1.3638e-122	-0.0350997	0.00993867	-3.53163	0.000413002	-1.01467	0.0406582	-24.9562	1.82917e-137	0.0345921	3.22581e-05	FALSE
SomaScan	6	ENSG00000172594	SMPDL3A	protein_coding	14086-11	Acid sphingomyelinase-like phosphodiesterase 3a	rs9388138	1467	0.192166	-0.273496	0.0385533	-7.09396	1.30329e-12	-0.0371895	0.00820217	-4.53411	5.78471e-06	-0.310685	0.0385116	-8.06732	7.18569e-16	0.119702	3.22581e-05	TRUE
SomaScan	3	ENSG00000090520	DNAJB11	protein_coding	7110-2	DnaJ homolog subfamily B member 11	rs73053343	1465	0.0524722	0.0712791	0.0672288	1.06025	0.289032	0.0110344	0.00670215	1.6464	0.0996814	0.0823135	0.0665201	1.23742	0.21593	0.134054	3.22581e-05	FALSE
SomaScan	3	ENSG00000090520	DNAJB11	protein_coding	7110-2	DnaJ homolog subfamily B member 11	rs539963666	1508	0.0457815	-0.468459	0.243502	-1.92384	0.0543745	-0.0324836	0.0234682	-1.38415	0.166311	-0.500943	0.244806	-2.04629	0.040728	0.064845	3.22581e-05	FALSE
SomaScan	15	ENSG00000104129	DNAJC17	protein_coding	14655-1	DnaJ homolog subfamily C member 17	rs8036817	1475	0.0117852	-0.0967902	0.0378722	-2.55571	0.0105972	-3.2428e-05	0.000441465	-0.0734554	0.941444	-0.0968227	0.0378952	-2.55501	0.0106184	0.000334921	3.22581e-05	FALSE
SomaScan	15	ENSG00000104129	DNAJC17	protein_coding	14655-1	DnaJ homolog subfamily C member 17	rs62018585	1481	0.0109789	0.0644358	0.0400295	1.60971	0.107462	0.00110328	0.00567942	0.19426	0.845973	0.0655391	0.0397936	1.64698	0.0995628	0.016834	3.22581e-05	FALSE
SomaScan	15	ENSG00000104129	DNAJC17	protein_coding	14655-1	DnaJ homolog subfamily C member 17	rs11549914	1530	0.0117328	-1.34329	0.253693	-5.29496	1.19042e-07	0.00873493	0.0116263	0.751307	0.452468	-1.33456	0.253	-5.27494	1.32798e-07	-0.00654518	3.22581e-05	FALSE
SomaScan	15	ENSG00000104129	DNAJC17	protein_coding	14655-1	DnaJ homolog subfamily C member 17	rs147527396	1508	0.0143356	-0.00493744	0.174249	-0.0283355	0.977395	0.00303123	0.00638114	0.475029	0.634766	-0.00190621	0.173533	-0.0109848	0.991236	-1.59018	3.22581e-05	FALSE
SomaScan	7	ENSG00000176410	DNAJC30	protein_coding	7866-11	DnaJ homolog subfamily C member 30	rs112346227	1532	0.0910109	0.638188	0.0754178	8.46203	2.6277e-17	0.0417732	0.0243771	1.71362	0.0865979	0.679961	0.0725483	9.37252	7.08198e-21	0.0614348	3.22581e-05	FALSE
SomaScan	7	ENSG00000176410	DNAJC30	protein_coding	7866-11	DnaJ homolog subfamily C member 30	rs7778762	1488	0.0933893	-0.0108938	0.0370214	-0.294257	0.768562	-0.0170269	0.00577157	-2.95013	0.00317638	-0.0279207	0.0370559	-0.753475	0.451165	0.609831	3.22581e-05	FALSE
SomaScan	7	ENSG00000176410	DNAJC30	protein_coding	7866-11	DnaJ homolog subfamily C member 30	rs6956879	1478	0.101913	-0.0152849	0.0355117	-0.430417	0.666892	-0.00973483	0.00449459	-2.1659	0.030319	-0.0250197	0.0357324	-0.700196	0.483805	0.389087	3.22581e-05	FALSE
SomaScan	17	ENSG00000272636	DOC2B	protein_coding	7997-118	Double C2-like domain-containing protein beta	rs8067016	1517	0.0787959	0.431714	0.0361704	11.9356	7.72335e-33	0.00325821	0.00897782	0.362918	0.716666	0.434972	0.0357469	12.1681	4.59511e-34	0.00749062	3.22581e-05	FALSE
SomaScan	17	ENSG00000272636	DOC2B	protein_coding	7997-118	Double C2-like domain-containing protein beta	rs201415944	1498	0.086357	-0.367535	0.149296	-2.46179	0.0138244	-0.00432128	0.00896225	-0.482165	0.629689	-0.371856	0.149218	-2.49204	0.0127013	0.0116208	3.22581e-05	FALSE
SomaScan	17	ENSG00000272636	DOC2B	protein_coding	7997-118	Double C2-like domain-containing protein beta	rs114427950	1510	0.0807976	-0.295552	0.091648	-3.22486	0.00126036	0.0456347	0.0156419	2.91746	0.00352895	-0.249917	0.0913117	-2.73696	0.0062009	-0.182599	3.22581e-05	FALSE
SomaScan	17	ENSG00000272636	DOC2B	protein_coding	7997-118	Double C2-like domain-containing protein beta	rs72815384	1526	0.0853263	0.115818	0.0794896	1.45702	0.145111	-0.0431463	0.0147487	-2.92542	0.00343988	0.0726715	0.0789908	0.919999	0.357573	-0.593716	3.22581e-05	FALSE
SomaScan	17	ENSG00000272636	DOC2B	protein_coding	7997-118	Double C2-like domain-containing protein beta	rs12450662	1447	0.0951296	0.120428	0.0392758	3.0662	0.00216795	0.0135445	0.0054597	2.48082	0.013108	0.133972	0.0389648	3.43829	0.0005854	0.1011	3.22581e-05	FALSE
SomaScan	17	ENSG00000272636	DOC2B	protein_coding	7997-118	Double C2-like domain-containing protein beta	rs9896436	1454	0.0871412	0.0673148	0.0396559	1.69747	0.0896076	0.0392978	0.0177339	2.21598	0.0266931	0.106613	0.0359571	2.96499	0.00302688	0.368604	3.22581e-05	FALSE
SomaScan	17	ENSG00000272636	DOC2B	protein_coding	7997-118	Double C2-like domain-containing protein beta	rs11150888	1501	0.0791977	0.0815559	0.0369933	2.20461	0.0274814	0.0211724	0.00900474	2.35125	0.0187103	0.102728	0.0362825	2.83135	0.0046352	0.206101	3.22581e-05	FALSE
SomaScan	17	ENSG00000272636	DOC2B	protein_coding	7997-118	Double C2-like domain-containing protein beta	rs4890197	1525	0.0828396	0.0911669	0.0512211	1.77987	0.0750971	0.0194142	0.00757482	2.563	0.0103774	0.110581	0.050824	2.17576	0.0295729	0.175565	3.22581e-05	FALSE
SomaScan	17	ENSG00000272636	DOC2B	protein_coding	7997-118	Double C2-like domain-containing protein beta	rs35286566	1517	0.0817978	-0.101268	0.054964	-1.84243	0.0654116	-0.04052	0.0171937	-2.35667	0.0184395	-0.141788	0.0523106	-2.71049	0.00671831	0.28578	3.22581e-05	FALSE
SomaScan	17	ENSG00000272636	DOC2B	protein_coding	7997-118	Double C2-like domain-containing protein beta	rs115731908	1522	0.083189	-0.016827	0.178753	-0.094135	0.925002	0.116668	0.0413282	2.82297	0.00475813	0.0998411	0.174531	0.572053	0.567286	1.16854	3.22581e-05	FALSE
SomaScan	17	ENSG00000272636	DOC2B	protein_coding	7997-118	Double C2-like domain-containing protein beta	rs11150893	1480	0.0753972	0.0462658	0.0409717	1.12921	0.258807	0.0372687	0.0191312	1.94805	0.0514084	0.0835345	0.0355192	2.35182	0.018682	0.446147	3.22581e-05	FALSE
SomaScan	17	ENSG00000272636	DOC2B	protein_coding	7997-118	Double C2-like domain-containing protein beta	rs12937656	1530	0.0818652	-0.0358721	0.0860173	-0.417033	0.676654	-0.0263179	0.0110311	-2.38579	0.0170426	-0.0621899	0.0869374	-0.715341	0.474398	0.423185	3.22581e-05	FALSE
SomaScan	17	ENSG00000272636	DOC2B	protein_coding	7997-118	Double C2-like domain-containing protein beta	rs62622824	1523	0.0818387	-0.0988148	0.0534957	-1.84715	0.0647247	0.0420183	0.0129946	3.23353	0.0012227	-0.0567965	0.0522217	-1.0876	0.27677	-0.739805	3.22581e-05	FALSE
SomaScan	17	ENSG00000264364	DYNLL2	protein_coding	11493-169	Dynein light chain 2, cytoplasmic	rs73995445	1532	0.0338767	-0.313897	0.0893039	-3.51493	0.000439874	-0.00308579	0.0293014	-0.105312	0.916128	-0.316982	0.0837617	-3.78434	0.000154119	0.0097349	3.22581e-05	FALSE
SomaScan	17	ENSG00000264364	DYNLL2	protein_coding	11493-169	Dynein light chain 2, cytoplasmic	rs12950704	1522	0.0365455	0.118022	0.0423246	2.78849	0.00529545	0.000855062	0.0175104	0.0488315	0.961054	0.118877	0.0379986	3.12845	0.00175733	0.00719285	3.22581e-05	FALSE
SomaScan	17	ENSG00000264364	DYNLL2	protein_coding	11493-169	Dynein light chain 2, cytoplasmic	rs6503852	1503	0.0288034	0.0700053	0.0548433	1.27646	0.201793	-0.0028507	0.00307159	-0.928088	0.353362	0.0671546	0.0547659	1.22621	0.220119	-0.0424498	3.22581e-05	FALSE
SomaScan	1	ENSG00000086619	ERO1B	protein_coding	7994-41	ERO1-like protein beta	rs1749555	1527	0.141455	0.358243	0.0406146	8.82054	1.13911e-18	0.0227183	0.016353	1.38924	0.164761	0.380961	0.0360425	10.5698	4.11435e-26	0.059634	3.22581e-05	FALSE
SomaScan	1	ENSG00000086619	ERO1B	protein_coding	7994-41	ERO1-like protein beta	rs2695033	1505	0.141854	-0.16327	0.0555659	-2.9383	0.00330012	-0.00306676	0.00717533	-0.427402	0.669086	-0.166336	0.0563073	-2.95408	0.00313601	0.0184371	3.22581e-05	FALSE
SomaScan	1	ENSG00000086619	ERO1B	protein_coding	7994-41	ERO1-like protein beta	rs17566480	1518	0.139563	-0.011465	0.0544739	-0.210468	0.833302	-0.0151712	0.00795256	-1.90772	0.056428	-0.0266363	0.054883	-0.485328	0.627443	0.56957	3.22581e-05	FALSE
SomaScan	14	ENSG00000187097	ENTPD5	protein_coding	4437-56	Ectonucleoside triphosphate diphosphohydrolase 5	rs75698499	1469	0.14076	0.0145014	0.201419	0.0719963	0.942605	0.068029	0.0361706	1.88078	0.0600017	0.0825305	0.197808	0.417224	0.676514	0.82429	3.22581e-05	FALSE
SomaScan	14	ENSG00000187097	ENTPD5	protein_coding	4437-56	Ectonucleoside triphosphate diphosphohydrolase 5	rs11848920	1527	0.143455	-0.975976	0.0690086	-14.1428	2.06808e-45	-0.0442926	0.0247363	-1.79059	0.0733592	-1.02027	0.0639699	-15.9492	2.88558e-57	0.0434127	3.22581e-05	FALSE
SomaScan	14	ENSG00000187097	ENTPD5	protein_coding	4437-56	Ectonucleoside triphosphate diphosphohydrolase 5	rs72725960	1520	0.141033	-0.0163643	0.0557761	-0.293393	0.769222	0.0580475	0.0142159	4.08327	4.4407e-05	0.0416832	0.0545841	0.76365	0.445076	1.39259	3.22581e-05	FALSE
SomaScan	14	ENSG00000187097	ENTPD5	protein_coding	4437-56	Ectonucleoside triphosphate diphosphohydrolase 5	rs8021337	1509	0.138637	-0.0473037	0.039826	-1.18776	0.234928	-0.0281753	0.00806544	-3.49334	0.000477023	-0.075479	0.0397737	-1.89771	0.057734	0.373287	3.22581e-05	FALSE
SomaScan	14	ENSG00000187097	ENTPD5	protein_coding	4437-56	Ectonucleoside triphosphate diphosphohydrolase 5	rs541025662	1508	0.140082	-0.329908	0.185168	-1.78167	0.0748035	0.135728	0.0732326	1.85338	0.0638282	-0.194181	0.16353	-1.18743	0.235059	-0.698977	3.22581e-05	FALSE
SomaScan	5	ENSG00000164308	ERAP2	protein_coding	8960-3	Endoplasmic reticulum aminopeptidase 2	rs2910686	1531	0.702636	0.861349	0.066827	12.8892	5.17562e-38	0.181802	0.061268	2.96733	0.00300394	1.04315	0.0236898	44.0339	0	0.174282	3.22581e-05	FALSE
SomaScan	22	ENSG00000093072	ADA2	protein_coding	6077-63	Adenosine deaminase CECR1	rs2401072	1495	0.0863579	-0.261464	0.0361834	-7.22609	4.97115e-13	0.0386565	0.00959782	4.02764	5.63399e-05	-0.222808	0.0359146	-6.20382	5.51088e-10	-0.173497	3.22581e-05	FALSE
SomaScan	22	ENSG00000093072	ADA2	protein_coding	6077-63	Adenosine deaminase CECR1	rs75762931	1503	0.0859445	0.431977	0.113703	3.79917	0.000145179	0.0182711	0.00930615	1.96333	0.0496074	0.450248	0.113244	3.97592	7.0109e-05	0.04058	3.22581e-05	FALSE
SomaScan	22	ENSG00000093072	ADA2	protein_coding	6077-63	Adenosine deaminase CECR1	rs5992638	1460	0.0831075	-0.0658549	0.0356022	-1.84974	0.0643506	0.00319023	0.00346878	0.9197	0.35773	-0.0626646	0.035723	-1.75418	0.0793996	-0.0509097	3.22581e-05	FALSE
SomaScan	22	ENSG00000093072	ADA2	protein_coding	6077-63	Adenosine deaminase CECR1	rs5748957	1515	0.0883675	0.00971228	0.0410193	0.236773	0.812833	0.0607221	0.0217684	2.78946	0.00527957	0.0704344	0.0358476	1.96483	0.0494338	0.862109	3.22581e-05	FALSE
SomaScan	22	ENSG00000093072	ADA2	protein_coding	6077-63	Adenosine deaminase CECR1	rs143060347	1490	0.0751054	-0.368156	0.144847	-2.54169	0.0110317	-0.0871191	0.0383199	-2.27347	0.0229981	-0.455275	0.134426	-3.38681	0.000707106	0.191355	3.22581e-05	FALSE
SomaScan	22	ENSG00000093072	ADA2	protein_coding	6077-63	Adenosine deaminase CECR1	rs4528870	1526	0.0855216	0.0854916	0.0946261	0.903468	0.366278	0.0698702	0.0242072	2.88634	0.00389746	0.155362	0.0920176	1.68839	0.0913359	0.449726	3.22581e-05	FALSE
SomaScan	22	ENSG00000093072	ADA2	protein_coding	6077-63	Adenosine deaminase CECR1	rs2058119	1522	0.0855136	-0.270884	0.034837	-7.77575	7.50041e-15	0.0261333	0.00727862	3.59042	0.000330147	-0.24475	0.0348514	-7.02268	2.17658e-12	-0.106775	3.22581e-05	FALSE
SomaScan	21	ENSG00000182871	COL18A1	protein_coding	2201-17	Endostatin	rs61759533	1454	0.127719	0.0913935	0.0956813	0.955187	0.339483	0.0745767	0.017921	4.16142	3.16272e-05	0.16597	0.094433	1.75754	0.0788251	0.449338	3.22581e-05	TRUE
SomaScan	21	ENSG00000182871	COL18A1	protein_coding	2201-17	Endostatin	rs202229928	1479	0.137374	-0.0797483	0.0671858	-1.18698	0.235235	0.009646	0.00797443	1.20962	0.226426	-0.0701023	0.0677745	-1.03435	0.300974	-0.137599	3.22581e-05	FALSE
SomaScan	21	ENSG00000182871	COL18A1	protein_coding	2201-17	Endostatin	rs2236470	1524	0.144031	-0.0962917	0.0660339	-1.45822	0.144781	-0.124318	0.0535041	-2.32352	0.0201514	-0.220609	0.0393573	-5.6053	2.07894e-08	0.563519	3.22581e-05	FALSE
SomaScan	21	ENSG00000182871	COL18A1	protein_coding	2201-17	Endostatin	rs76675535	1504	0.145077	0.110332	0.0742083	1.48679	0.137071	0.108258	0.0222051	4.87537	1.08606e-06	0.21859	0.0720136	3.0354	0.00240218	0.495256	3.22581e-05	TRUE
SomaScan	21	ENSG00000182871	COL18A1	protein_coding	2201-17	Endostatin	rs17004785	1526	0.141893	-0.0408716	0.0602126	-0.678788	0.497272	-0.00341893	0.00919083	-0.371993	0.709898	-0.0442906	0.0600904	-0.737066	0.461083	0.0771931	3.22581e-05	FALSE
SomaScan	21	ENSG00000182871	COL18A1	protein_coding	2201-17	Endostatin	rs9982301	1528	0.143441	-0.0275774	0.0372329	-0.740671	0.458893	0.0221806	0.00635912	3.488	0.00048665	-0.00539677	0.0375897	-0.14357	0.88584	-4.10998	3.22581e-05	FALSE
SomaScan	21	ENSG00000182871	COL18A1	protein_coding	2201-17	Endostatin	rs118096468	1492	0.147021	-0.113305	0.109019	-1.03931	0.298658	0.0335975	0.0142097	2.3644	0.0180593	-0.079708	0.11028	-0.722777	0.469817	-0.421507	3.22581e-05	FALSE
SomaScan	1	ENSG00000133216	EPHB2	protein_coding	5077-28	Ephrin type-B receptor 2	rs2043970	1520	0.165822	-0.350931	0.076153	-4.60823	4.0611e-06	-0.123747	0.0386857	-3.19878	0.0013801	-0.474678	0.064467	-7.36311	1.79678e-13	0.260697	3.22581e-05	FALSE
SomaScan	1	ENSG00000133216	EPHB2	protein_coding	8225-86	Ephrin type-B receptor 2	rs2043970	1520	0.193509	-0.453304	0.0790793	-5.73228	9.90911e-09	-0.133467	0.0399546	-3.34046	0.000836385	-0.586771	0.066468	-8.82788	1.06679e-18	0.22746	3.22581e-05	FALSE
SomaScan	1	ENSG00000133216	EPHB2	protein_coding	8348-4	Ephrin type-B receptor 2	rs2043970	1520	0.148346	-0.309381	0.072792	-4.25021	2.13569e-05	-0.111306	0.0402878	-2.76277	0.00573128	-0.420687	0.0606033	-6.94166	3.87526e-12	0.264581	3.22581e-05	FALSE
SomaScan	7	ENSG00000106123	EPHB6	protein_coding	5078-82	Ephrin type-B receptor 6	rs7803072	1502	0.0484534	0.0305505	0.03741	0.81664	0.414134	0.00707504	0.00418769	1.68948	0.0911268	0.0376255	0.0370742	1.01487	0.310168	0.188038	3.22581e-05	FALSE
SomaScan	7	ENSG00000106123	EPHB6	protein_coding	5078-82	Ephrin type-B receptor 6	rs3114486	1458	0.0454818	-0.0266139	0.0371916	-0.71559	0.474244	-0.00532989	0.00353838	-1.50631	0.131988	-0.0319438	0.037189	-0.858959	0.390363	0.166852	3.22581e-05	FALSE
SomaScan	7	ENSG00000106123	EPHB6	protein_coding	5078-82	Ephrin type-B receptor 6	rs73452838	1519	0.0423993	-0.157375	0.0682172	-2.30697	0.0210567	0.0365523	0.0174979	2.08895	0.0367119	-0.120823	0.065472	-1.84541	0.0649783	-0.302529	3.22581e-05	FALSE
SomaScan	7	ENSG00000106123	EPHB6	protein_coding	5078-82	Ephrin type-B receptor 6	rs17268	1531	0.0453463	-0.207506	0.0427336	-4.85581	1.19896e-06	-0.00644117	0.00605541	-1.0637	0.287462	-0.213948	0.0418593	-5.11111	3.20267e-07	0.0301063	3.22581e-05	FALSE
SomaScan	7	ENSG00000106123	EPHB6	protein_coding	5078-82	Ephrin type-B receptor 6	rs2205171	1517	0.0467237	-0.340096	0.049007	-6.93973	3.92837e-12	0.00548368	0.00386765	1.41783	0.156239	-0.334612	0.0491659	-6.80578	1.00505e-11	-0.0163882	3.22581e-05	FALSE
SomaScan	7	ENSG00000106123	EPHB6	protein_coding	5078-82	Ephrin type-B receptor 6	rs111452493	1491	0.0467771	-0.254546	0.0385358	-6.60544	3.9635e-11	0.0228248	0.0079429	2.87361	0.00405813	-0.231721	0.0380189	-6.0949	1.09508e-09	-0.098501	3.22581e-05	FALSE
SomaScan	7	ENSG00000106123	EPHB6	protein_coding	5078-82	Ephrin type-B receptor 6	rs8177101	1509	0.0492712	-0.173202	0.0782131	-2.21449	0.0267948	0.0149274	0.00849798	1.75659	0.0789884	-0.158275	0.0779686	-2.02998	0.0423582	-0.0943133	3.22581e-05	FALSE
SomaScan	7	ENSG00000106123	EPHB6	protein_coding	5078-82	Ephrin type-B receptor 6	rs8177155	1525	0.045346	0.409967	0.113272	3.61931	0.000295388	0.0129129	0.00939216	1.37485	0.169176	0.42288	0.113503	3.72572	0.000194757	0.0305355	3.22581e-05	FALSE
SomaScan	7	ENSG00000106123	EPHB6	protein_coding	5078-82	Ephrin type-B receptor 6	rs4252424	1525	0.0446092	-0.258602	0.0490433	-5.27294	1.34257e-07	-0.00659838	0.008579	-0.769131	0.441816	-0.265201	0.0477803	-5.55042	2.8498e-08	0.0248807	3.22581e-05	FALSE
SomaScan	7	ENSG00000106123	EPHB6	protein_coding	5078-82	Ephrin type-B receptor 6	rs4252384	1524	0.044145	-0.731885	0.220075	-3.32562	0.000882214	0.0878708	0.0367022	2.39416	0.0166587	-0.644014	0.217659	-2.95882	0.00308816	-0.136442	3.22581e-05	FALSE
SomaScan	7	ENSG00000106123	EPHB6	protein_coding	5078-82	Ephrin type-B receptor 6	rs34960591	1465	0.0541749	0.100417	0.0653059	1.53764	0.124136	-0.0128073	0.00672838	-1.90347	0.0569791	0.0876099	0.065627	1.33497	0.181887	-0.146185	3.22581e-05	FALSE
SomaScan	19	ENSG00000127507	ADGRE2	protein_coding	4546-27	Adhesion G protein-coupled receptor E2	rs574813784	1526	0.05416	-0.115306	0.254272	-0.453476	0.650206	-0.00922779	0.016251	-0.567828	0.570152	-0.124534	0.250546	-0.497051	0.619153	0.0740984	3.22581e-05	FALSE
SomaScan	19	ENSG00000127507	ADGRE2	protein_coding	4546-27	Adhesion G protein-coupled receptor E2	rs10419425	1470	0.054154	0.00499265	0.0426137	0.117161	0.906733	-0.0297591	0.0149752	-1.98723	0.0468966	-0.0247665	0.0399743	-0.61956	0.535548	1.20159	3.22581e-05	FALSE
SomaScan	19	ENSG00000127507	ADGRE2	protein_coding	4546-27	Adhesion G protein-coupled receptor E2	rs113634690	1472	0.0528801	-0.0263445	0.0403263	-0.653283	0.513574	0.0283435	0.013282	2.13398	0.032844	0.001999	0.0376966	0.0530286	0.957709	14.1789	3.22581e-05	FALSE
SomaScan	19	ENSG00000127507	ADGRE2	protein_coding	4546-27	Adhesion G protein-coupled receptor E2	rs1108016	1532	0.053687	-0.0402411	0.048116	-0.836335	0.402966	-0.0337981	0.0312997	-1.07982	0.280221	-0.0740393	0.0368589	-2.00872	0.0445667	0.45649	3.22581e-05	FALSE
SomaScan	19	ENSG00000127507	ADGRE2	protein_coding	4546-27	Adhesion G protein-coupled receptor E2	rs2286363	1529	0.0528573	0.32698	0.137554	2.37711	0.0174491	-0.0464777	0.0204957	-2.26768	0.023349	0.280503	0.135731	2.06661	0.0387709	-0.165694	3.22581e-05	FALSE
SomaScan	19	ENSG00000127507	ADGRE2	protein_coding	4546-27	Adhesion G protein-coupled receptor E2	rs118118766	1471	0.058225	-0.0846759	0.0776135	-1.09099	0.275275	0.0650096	0.0270408	2.40413	0.0162112	-0.0196663	0.0724543	-0.271431	0.78606	-3.30563	3.22581e-05	FALSE
SomaScan	19	ENSG00000127507	ADGRE2	protein_coding	4546-27	Adhesion G protein-coupled receptor E2	rs11881045	1480	0.0574233	-0.0548586	0.049161	-1.1159	0.264467	-0.0279244	0.0160992	-1.73452	0.0828259	-0.082783	0.0465445	-1.77858	0.0753086	0.337321	3.22581e-05	FALSE
SomaScan	19	ENSG00000127507	ADGRE2	protein_coding	4546-27	Adhesion G protein-coupled receptor E2	rs8111918	1521	0.0546725	0.013829	0.0474969	0.291155	0.770933	0.0218181	0.011093	1.96684	0.0492019	0.0356471	0.0464545	0.767354	0.442871	0.612059	3.22581e-05	FALSE
SomaScan	1	ENSG00000143369	ECM1	protein_coding	3366-51	Extracellular matrix protein 1	rs11803448	1528	0.049354	0.316594	0.0628632	5.03623	4.74783e-07	0.00528561	0.0213209	0.247908	0.804206	0.321879	0.0591426	5.44243	5.25593e-08	0.0164211	3.22581e-05	FALSE
SomaScan	1	ENSG00000143369	ECM1	protein_coding	3366-51	Extracellular matrix protein 1	rs7513205	1521	0.0524913	-0.321795	0.0367814	-8.74886	2.1551e-18	-0.00324252	0.00653581	-0.496116	0.619813	-0.325038	0.0358691	-9.06178	1.28334e-19	0.00997582	3.22581e-05	FALSE
SomaScan	1	ENSG00000143369	ECM1	protein_coding	3366-51	Extracellular matrix protein 1	rs75802472	1530	0.0480547	0.0754483	0.101866	0.740662	0.458898	0.0454344	0.029654	1.53215	0.125485	0.120883	0.0964241	1.25366	0.209967	0.375855	3.22581e-05	FALSE
SomaScan	1	ENSG00000163534	FCRL1	protein_coding	5728-60	Fc receptor-like protein 1	rs12727918	1490	-0.0246294	0.197842	0.0451248	4.38432	1.16347e-05	0.00170369	0.00257356	0.661997	0.507973	0.199545	0.0451327	4.4213	9.8111e-06	0.00853786	3.22581e-05	FALSE
SomaScan	1	ENSG00000163534	FCRL1	protein_coding	5728-60	Fc receptor-like protein 1	rs55910196	1512	-0.0158934	-0.144438	0.0855706	-1.68794	0.0914221	0.00425758	0.00651223	0.653783	0.513252	-0.140181	0.0851667	-1.64596	0.0997727	-0.0303721	3.22581e-05	FALSE
SomaScan	1	ENSG00000163534	FCRL1	protein_coding	5728-60	Fc receptor-like protein 1	rs116445901	1524	-0.0183288	-0.197826	0.144437	-1.36963	0.170802	0.00967088	0.0126609	0.763838	0.444964	-0.188155	0.144174	-1.30506	0.191874	-0.0513986	3.22581e-05	FALSE
SomaScan	1	ENSG00000163534	FCRL1	protein_coding	5728-60	Fc receptor-like protein 1	rs6427403	1520	-0.0162225	0.290185	0.0369645	7.85036	4.14843e-15	-0.0148571	0.0100694	-1.47547	0.140086	0.275328	0.0354426	7.76827	7.95684e-15	-0.0539616	3.22581e-05	FALSE
SomaScan	1	ENSG00000163534	FCRL1	protein_coding	5728-60	Fc receptor-like protein 1	rs151267434	1486	-0.0207451	-0.186736	0.106779	-1.74882	0.080323	0.0079492	0.00925439	0.858965	0.39036	-0.178787	0.107129	-1.66889	0.0951391	-0.0444619	3.22581e-05	FALSE
SomaScan	1	ENSG00000163534	FCRL1	protein_coding	5728-60	Fc receptor-like protein 1	rs2297410	1527	-0.0186239	-0.260395	0.226398	-1.15016	0.250077	0.0171066	0.0221644	0.771805	0.44023	-0.243288	0.225349	-1.07961	0.280316	-0.0703139	3.22581e-05	FALSE
SomaScan	1	ENSG00000160856	FCRL3	protein_coding	4440-15	Fc receptor-like protein 3	rs12760586	1478	0.302832	0.135756	0.0469602	2.89087	0.00384177	0.130494	0.0172392	7.56962	3.7431e-14	0.26625	0.0454831	5.85382	4.80397e-09	0.490119	3.22581e-05	TRUE
SomaScan	1	ENSG00000160856	FCRL3	protein_coding	4440-15	Fc receptor-like protein 3	rs945635	1532	0.296991	0.465904	0.052259	8.91528	4.86584e-19	0.064911	0.0394435	1.64567	0.099832	0.530815	0.0336618	15.7691	5.07989e-56	0.122285	3.22581e-05	FALSE
SomaScan	1	ENSG00000160856	FCRL3	protein_coding	4440-15	Fc receptor-like protein 3	rs1016849	1459	0.295911	0.152602	0.0514755	2.96455	0.00303128	0.182058	0.0239239	7.60987	2.74376e-14	0.334659	0.0464667	7.20213	5.92803e-13	0.544009	3.22581e-05	TRUE
SomaScan	1	ENSG00000181036	FCRL6	protein_coding	6617-12	Fc receptor-like protein 6	rs4411129	1510	0.237693	-0.202698	0.040203	-5.04187	4.6101e-07	-0.0497286	0.0104012	-4.78106	1.7437e-06	-0.252427	0.0401304	-6.29016	3.17145e-10	0.197002	3.22581e-05	TRUE
SomaScan	1	ENSG00000181036	FCRL6	protein_coding	6617-12	Fc receptor-like protein 6	rs4443889	1523	0.238236	-0.569774	0.0477288	-11.9378	7.52238e-33	-0.0611624	0.0122559	-4.99042	6.02468e-07	-0.630937	0.0469443	-13.4401	3.51957e-41	0.096939	3.22581e-05	TRUE
SomaScan	1	ENSG00000181036	FCRL6	protein_coding	6617-12	Fc receptor-like protein 6	rs75087057	1520	0.238077	-0.00514889	0.0727677	-0.0707579	0.94359	-0.067881	0.0201256	-3.37287	0.000743889	-0.0730299	0.0756858	-0.964909	0.33459	0.929496	3.22581e-05	FALSE
SomaScan	4	ENSG00000138685	FGF2	protein_coding	3025-50	Fibroblast growth factor 2	rs113279623	1498	0.0883975	0.0632189	0.118802	0.532138	0.59463	-0.0170801	0.0102851	-1.66067	0.0967804	0.0461388	0.118266	0.390128	0.696442	-0.370189	3.22581e-05	FALSE
SomaScan	4	ENSG00000138685	FGF2	protein_coding	3025-50	Fibroblast growth factor 2	rs2922979	1530	0.0900136	-0.105274	0.0461701	-2.28013	0.0225998	-0.0425289	0.0209008	-2.0348	0.0418712	-0.147803	0.0414441	-3.56632	0.000362028	0.28774	3.22581e-05	FALSE
SomaScan	20	ENSG00000101474	APMAP	protein_coding	10605-22	Adipocyte plasma membrane-associated protein	rs62215828	1513	-0.0532647	0.0198201	0.0638745	0.310298	0.756335	-0.00169789	0.00390367	-0.434948	0.6636	0.0181222	0.0639362	0.283442	0.776838	-0.0936911	3.22581e-05	FALSE
SomaScan	20	ENSG00000101474	APMAP	protein_coding	10605-22	Adipocyte plasma membrane-associated protein	rs6083696	1531	-0.0578558	0.100753	0.0389044	2.58976	0.00960415	-0.00673306	0.00361291	-1.86361	0.0623767	0.0940202	0.0386634	2.43176	0.0150255	-0.0716128	3.22581e-05	FALSE
SomaScan	20	ENSG00000101474	APMAP	protein_coding	10605-22	Adipocyte plasma membrane-associated protein	rs6132775	1532	-0.0585443	0.345304	0.0566238	6.09822	1.07257e-09	-0.0227757	0.0282607	-0.805912	0.420293	0.322529	0.0510037	6.32363	2.55492e-10	-0.0706159	3.22581e-05	FALSE
SomaScan	20	ENSG00000101474	APMAP	protein_coding	10605-22	Adipocyte plasma membrane-associated protein	rs113768895	1529	-0.0596539	0.0274828	0.0622767	0.441301	0.658995	-0.00726432	0.00482422	-1.5058	0.132118	0.0202185	0.0619859	0.326178	0.744289	-0.359291	3.22581e-05	FALSE
SomaScan	9	ENSG00000085265	FCN1	protein_coding	3613-62	Ficolin-1	rs1105325	1496	0.28114	-0.197308	0.044209	-4.46308	8.07914e-06	0.261552	0.0257899	10.1416	3.60968e-24	0.0642439	0.0379651	1.69219	0.0906106	4.07123	3.22581e-05	TRUE
SomaScan	9	ENSG00000085265	FCN1	protein_coding	3613-62	Ficolin-1	rs10858293	1532	0.274487	-0.189054	0.0578063	-3.27047	0.0010737	0.394115	0.046037	8.56084	1.1205e-17	0.205062	0.0371979	5.51272	3.53336e-08	1.92194	3.22581e-05	TRUE
SomaScan	9	ENSG00000085265	FCN1	protein_coding	3613-62	Ficolin-1	rs35573692	1513	0.273623	0.52715	0.0382713	13.774	3.65202e-43	0.058687	0.0110702	5.30133	1.14963e-07	0.585837	0.0385939	15.1795	4.83406e-52	0.100176	3.22581e-05	TRUE
SomaScan	3	ENSG00000163430	FSTL1	protein_coding	13112-179	Follistatin-related protein 1	rs566981942	1521	0.181409	0.00953457	0.18529	0.0514575	0.958961	0.0582829	0.0246082	2.36843	0.0178635	0.0678175	0.191757	0.353663	0.723591	0.859408	3.22581e-05	FALSE
SomaScan	3	ENSG00000163430	FSTL1	protein_coding	13112-179	Follistatin-related protein 1	rs78477723	1467	0.178517	0.171599	0.0974471	1.76095	0.0782468	0.0559521	0.0174386	3.20853	0.00133415	0.227552	0.0982929	2.31504	0.020611	0.245888	3.22581e-05	FALSE
SomaScan	3	ENSG00000163430	FSTL1	protein_coding	13112-179	Follistatin-related protein 1	rs28439929	1517	0.186789	0.125957	0.0341373	3.68972	0.0002245	-0.00498778	0.00642141	-0.776742	0.437311	0.120969	0.0349514	3.46108	0.000538017	-0.0412318	3.22581e-05	FALSE
SomaScan	3	ENSG00000163430	FSTL1	protein_coding	13112-179	Follistatin-related protein 1	rs144945463	1493	0.188362	-0.256789	0.114638	-2.24001	0.0250906	-0.0792133	0.0223171	-3.54945	0.00038604	-0.336002	0.116733	-2.87838	0.00399726	0.235752	3.22581e-05	FALSE
SomaScan	3	ENSG00000163430	FSTL1	protein_coding	13112-179	Follistatin-related protein 1	rs735138	1514	0.17672	0.0144993	0.0406056	0.357077	0.721034	0.105439	0.0180905	5.82842	5.59549e-09	0.119939	0.0377529	3.17694	0.0014884	0.87911	3.22581e-05	TRUE
SomaScan	3	ENSG00000163430	FSTL1	protein_coding	13112-179	Follistatin-related protein 1	rs116342596	1528	0.182785	0.0822002	0.120967	0.679526	0.496804	-0.13072	0.0300486	-4.35027	1.35972e-05	-0.0485193	0.116669	-0.415871	0.677505	2.69417	3.22581e-05	TRUE
SomaScan	3	ENSG00000163430	FSTL1	protein_coding	13112-179	Follistatin-related protein 1	rs74353250	1529	0.182267	0.116367	0.0850704	1.36789	0.171346	0.0247032	0.014281	1.7298	0.0836661	0.14107	0.0867405	1.62635	0.103875	0.175113	3.22581e-05	FALSE
SomaScan	3	ENSG00000163430	FSTL1	protein_coding	13112-179	Follistatin-related protein 1	rs4676794	1525	0.182513	0.105792	0.0505673	2.09209	0.0364301	0.0125421	0.009017	1.39094	0.164242	0.118334	0.0501785	2.35826	0.0183611	0.10599	3.22581e-05	FALSE
SomaScan	3	ENSG00000163430	FSTL1	protein_coding	13112-179	Follistatin-related protein 1	rs78101778	1499	0.172293	0.00283298	0.0449666	0.063002	0.949765	0.0242781	0.00820372	2.9594	0.00308235	0.0271111	0.0457647	0.592402	0.553582	0.895505	3.22581e-05	FALSE
SomaScan	19	ENSG00000070404	FSTL3	protein_coding	3438-10	Follistatin-related protein 3	rs116680040	1525	0.045551	0.0845602	0.093841	0.901101	0.367535	-0.0260543	0.0139327	-1.87001	0.0614817	0.0585059	0.093235	0.62751	0.530325	-0.445328	3.22581e-05	FALSE
SomaScan	19	ENSG00000070404	FSTL3	protein_coding	3438-10	Follistatin-related protein 3	rs34538684	1515	0.0441639	0.0370932	0.0369596	1.00362	0.315563	-0.00583156	0.00357276	-1.63223	0.102631	0.0312617	0.0369919	0.845096	0.398057	-0.18654	3.22581e-05	FALSE
SomaScan	19	ENSG00000070404	FSTL3	protein_coding	3438-10	Follistatin-related protein 3	rs6510873	1499	0.0449898	0.0518117	0.0383515	1.35097	0.176705	0.00811546	0.00540395	1.50176	0.133158	0.0599271	0.0376618	1.59119	0.111567	0.135422	3.22581e-05	FALSE
SomaScan	19	ENSG00000070404	FSTL3	protein_coding	3438-10	Follistatin-related protein 3	rs398040835	1483	0.0447128	-0.0140288	0.0366317	-0.382969	0.701743	-0.0108967	0.00653463	-1.66753	0.0954092	-0.0249255	0.0362035	-0.688484	0.491148	0.43717	3.22581e-05	FALSE
SomaScan	19	ENSG00000070404	FSTL3	protein_coding	3438-10	Follistatin-related protein 3	rs72976224	1523	0.0430282	-0.0738116	0.102994	-0.716662	0.473583	-0.0133586	0.00878546	-1.52054	0.128376	-0.0871703	0.102314	-0.851985	0.394223	0.153247	3.22581e-05	FALSE
SomaScan	19	ENSG00000070404	FSTL3	protein_coding	3438-10	Follistatin-related protein 3	rs2285754	1520	0.0408165	-0.0593847	0.0428739	-1.3851	0.166022	-0.00974705	0.00696517	-1.3994	0.161694	-0.0691317	0.0424832	-1.62727	0.103679	0.140992	3.22581e-05	FALSE
SomaScan	19	ENSG00000070404	FSTL3	protein_coding	3438-10	Follistatin-related protein 3	rs72618588	1520	0.0441062	0.0435745	0.083256	0.52338	0.60071	-0.00164722	0.00357327	-0.460983	0.644811	0.0419273	0.0833842	0.502821	0.61509	-0.0392875	3.22581e-05	FALSE
SomaScan	17	ENSG00000109107	ALDOC	protein_coding	9876-20	Fructose-bisphosphate aldolase C	rs145061325	1531	0.0385364	0.064816	0.0745925	0.868934	0.384883	-0.024909	0.0160973	-1.5474	0.121766	0.039907	0.0734475	0.543341	0.586895	-0.624175	3.22581e-05	FALSE
SomaScan	17	ENSG00000109107	ALDOC	protein_coding	9876-20	Fructose-bisphosphate aldolase C	rs34976342	1493	0.0408983	-0.231416	0.0667718	-3.46577	0.000528716	-0.00331808	0.00334342	-0.992419	0.320993	-0.234734	0.0667216	-3.51811	0.000434637	0.0141355	3.22581e-05	FALSE
SomaScan	17	ENSG00000109107	ALDOC	protein_coding	9876-20	Fructose-bisphosphate aldolase C	rs9904043	1531	0.0389686	-0.142854	0.0437898	-3.26227	0.00110524	0.0276661	0.0128812	2.14779	0.0317305	-0.115188	0.0420433	-2.73975	0.00614856	-0.240182	3.22581e-05	FALSE
SomaScan	17	ENSG00000109107	ALDOC	protein_coding	9876-20	Fructose-bisphosphate aldolase C	rs573003825	1505	0.0376867	-0.651802	0.263658	-2.47215	0.0134304	-0.0259321	0.0242483	-1.06944	0.284871	-0.677734	0.265172	-2.55582	0.0105937	0.0382629	3.22581e-05	FALSE
SomaScan	15	ENSG00000103876	FAH	protein_coding	11424-4	Fumarylacetoacetase	rs77013706	1500	0.0580118	0.0335129	0.0736768	0.454864	0.649207	0.00965349	0.00589246	1.63828	0.101364	0.0431664	0.0736657	0.585977	0.557891	0.223634	3.22581e-05	FALSE
SomaScan	15	ENSG00000103876	FAH	protein_coding	11424-4	Fumarylacetoacetase	rs870184	1493	0.0517228	-0.0414531	0.0383342	-1.08136	0.279536	-0.0146475	0.00852206	-1.71877	0.0856554	-0.0561006	0.0370153	-1.51561	0.129619	0.261094	3.22581e-05	FALSE
SomaScan	15	ENSG00000103876	FAH	protein_coding	11424-4	Fumarylacetoacetase	rs35252136	1519	0.0515621	-0.0576316	0.0393483	-1.46465	0.143016	-0.017154	0.0112875	-1.51974	0.128577	-0.0747855	0.0374324	-1.99788	0.0457291	0.229376	3.22581e-05	FALSE
SomaScan	15	ENSG00000103876	FAH	protein_coding	11424-4	Fumarylacetoacetase	rs11855351	1494	0.057156	0.107443	0.0631299	1.70194	0.0887668	-0.0248455	0.0104216	-2.38405	0.0171234	0.0825977	0.0630836	1.30934	0.19042	-0.300801	3.22581e-05	FALSE
SomaScan	15	ENSG00000103876	FAH	protein_coding	11424-4	Fumarylacetoacetase	rs28561542	1476	0.0476632	0.102272	0.0353237	2.89528	0.00378817	0.00809766	0.00602996	1.34291	0.179303	0.11037	0.0349234	3.16034	0.00157583	0.0733684	3.22581e-05	FALSE
SomaScan	15	ENSG00000103876	FAH	protein_coding	11424-4	Fumarylacetoacetase	rs11852901	1530	0.0520686	-0.156583	0.0630922	-2.48181	0.0130718	-0.0271766	0.0231136	-1.17579	0.23968	-0.183759	0.0594416	-3.09142	0.00199199	0.147893	3.22581e-05	FALSE
SomaScan	15	ENSG00000103876	FAH	protein_coding	11424-4	Fumarylacetoacetase	rs117619181	1521	0.0558718	0.00390865	0.118634	0.0329471	0.973717	0.00849996	0.00876363	0.969913	0.33209	0.0124086	0.120908	0.102628	0.918258	0.685005	3.22581e-05	FALSE
SomaScan	15	ENSG00000103876	FAH	protein_coding	11424-4	Fumarylacetoacetase	rs118059571	1514	0.0542585	0.132734	0.136964	0.969118	0.332486	0.0189939	0.0117059	1.6226	0.104676	0.151728	0.137155	1.10625	0.268617	0.125184	3.22581e-05	FALSE
SomaScan	1	ENSG00000049239	H6PD	protein_coding	7161-25	GDH/6PGL endoplasmic bifunctional protein	rs201392549	1496	0.331185	-0.176771	0.0969228	-1.82383	0.0681777	-0.08985	0.0283761	-3.1664	0.00154339	-0.266621	0.0977033	-2.72888	0.00635495	0.336996	3.22581e-05	FALSE
SomaScan	1	ENSG00000049239	H6PD	protein_coding	7161-25	GDH/6PGL endoplasmic bifunctional protein	rs11121349	1482	0.331657	-0.424558	0.0534129	-7.9486	1.88636e-15	-0.135278	0.0383042	-3.53169	0.000412916	-0.559836	0.0357752	-15.6487	3.39037e-55	0.241639	3.22581e-05	FALSE
SomaScan	1	ENSG00000049239	H6PD	protein_coding	7161-25	GDH/6PGL endoplasmic bifunctional protein	rs139819843	1526	0.328467	0.101132	0.165343	0.611647	0.540771	-0.0862591	0.0532483	-1.61994	0.105245	0.0148724	0.170659	0.0871469	0.930555	-5.79993	3.22581e-05	FALSE
SomaScan	1	ENSG00000049239	H6PD	protein_coding	7161-25	GDH/6PGL endoplasmic bifunctional protein	rs7517538	1510	0.327249	0.0175927	0.036868	0.47718	0.633234	-0.0997938	0.0144536	-6.90444	5.04033e-12	-0.0822011	0.0388631	-2.11515	0.0344176	1.21402	3.22581e-05	TRUE
SomaScan	8	ENSG00000168546	GFRA2	protein_coding	2515-14	GDNF family receptor alpha-2	rs11984871	1487	0.0956619	0.270038	0.0346975	7.78264	7.10281e-15	0.0101908	0.0042846	2.37847	0.0173847	0.280229	0.0348494	8.04113	8.90133e-16	0.036366	3.22581e-05	FALSE
SomaScan	8	ENSG00000168546	GFRA2	protein_coding	2515-14	GDNF family receptor alpha-2	rs9644131	1478	0.08303	-0.106573	0.0400691	-2.65974	0.00782005	-0.0178111	0.0070964	-2.50989	0.012077	-0.124385	0.0394611	-3.15208	0.00162112	0.143194	3.22581e-05	FALSE
SomaScan	8	ENSG00000168546	GFRA2	protein_coding	2515-14	GDNF family receptor alpha-2	rs1479057	1527	0.0874284	-0.0894665	0.0439882	-2.03387	0.0419642	0.100619	0.0260387	3.86422	0.000111445	0.0111529	0.035711	0.312309	0.754806	9.02183	3.22581e-05	FALSE
SomaScan	11	ENSG00000149541	B3GAT3	protein_coding	6897-38	Galactosylgalactosylxylosylprotein 3-beta-glucuronosyltransferase 3	rs12794886	1486	0.0308614	0.448734	0.0380306	11.7993	3.93543e-32	-0.0045863	0.00302353	-1.51687	0.1293	0.444148	0.0378826	11.7243	9.56636e-32	-0.0103261	3.22581e-05	FALSE
SomaScan	11	ENSG00000149541	B3GAT3	protein_coding	6897-38	Galactosylgalactosylxylosylprotein 3-beta-glucuronosyltransferase 3	rs201474005	1482	0.0372894	0.368093	0.111994	3.28673	0.00101357	0.0141435	0.0150984	0.936755	0.348885	0.382237	0.110431	3.46132	0.000537529	0.0370019	3.22581e-05	FALSE
SomaScan	11	ENSG00000149541	B3GAT3	protein_coding	6897-38	Galactosylgalactosylxylosylprotein 3-beta-glucuronosyltransferase 3	rs200286891	1485	0.0333812	-0.0273166	0.153662	-0.17777	0.858903	-0.0120976	0.0116881	-1.03503	0.300656	-0.0394141	0.154902	-0.254446	0.799151	0.306934	3.22581e-05	FALSE
SomaScan	22	ENSG00000100079	LGALS2	protein_coding	3033-57	Galectin-2	rs561463893	1520	0.199774	-0.314436	0.148858	-2.11232	0.0346588	-0.12929	0.0325882	-3.9674	7.26613e-05	-0.443726	0.154133	-2.87886	0.00399113	0.291374	3.22581e-05	FALSE
SomaScan	22	ENSG00000100079	LGALS2	protein_coding	3033-57	Galectin-2	rs2076087	1494	0.193417	0.0307507	0.0510028	0.602922	0.546561	0.183197	0.0370899	4.93928	7.84113e-07	0.213948	0.0366075	5.84439	5.08443e-09	0.85627	3.22581e-05	TRUE
SomaScan	22	ENSG00000100079	LGALS2	protein_coding	3033-57	Galectin-2	rs62235032	1513	0.198154	0.00463263	0.0665777	0.0695823	0.944526	0.1885	0.0276491	6.81759	9.25805e-12	0.193133	0.0611705	3.15729	0.00159244	0.976013	3.22581e-05	TRUE
SomaScan	22	ENSG00000100079	LGALS2	protein_coding	3033-57	Galectin-2	rs77346233	1522	0.19332	-0.146102	0.194883	-0.749692	0.45344	-0.0868681	0.0390415	-2.22502	0.0260798	-0.232971	0.201657	-1.15528	0.247975	0.372872	3.22581e-05	FALSE
SomaScan	22	ENSG00000100079	LGALS2	protein_coding	3033-57	Galectin-2	rs73418197	1520	0.198889	-0.0197886	0.138039	-0.143356	0.886009	0.0708306	0.0198296	3.57196	0.000354325	0.051042	0.138205	0.36932	0.711889	1.38769	3.22581e-05	FALSE
SomaScan	22	ENSG00000100079	LGALS2	protein_coding	3033-57	Galectin-2	rs2284056	1527	0.19636	-0.0206997	0.048108	-0.430276	0.666995	0.203256	0.0336825	6.03446	1.59494e-09	0.182556	0.03666	4.9797	6.36817e-07	1.11339	3.22581e-05	TRUE
SomaScan	22	ENSG00000100079	LGALS2	protein_coding	3033-57	Galectin-2	rs8138833	1513	0.203764	0.135673	0.206442	0.657195	0.511056	-0.0843965	0.0351628	-2.40016	0.0163878	0.0512764	0.201546	0.254416	0.799175	-1.64591	3.22581e-05	FALSE
SomaScan	22	ENSG00000100079	LGALS2	protein_coding	3033-57	Galectin-2	rs4821678	1478	0.203541	-0.0105099	0.0398091	-0.264007	0.791774	0.0591014	0.0109595	5.39271	6.94016e-08	0.0485915	0.0398569	1.21915	0.222789	1.21629	3.22581e-05	TRUE
SomaScan	22	ENSG00000100079	LGALS2	protein_coding	3033-57	Galectin-2	rs562183824	1518	0.194809	0.171656	0.255839	0.670955	0.502249	0.112944	0.0383668	2.94379	0.00324216	0.2846	0.256982	1.10747	0.268089	0.396851	3.22581e-05	FALSE
SomaScan	17	ENSG00000168961	LGALS9	protein_coding	9197-4	Galectin-9	rs545253293	1526	0.116676	0.346774	0.283717	1.22225	0.221612	-0.0980493	0.0331693	-2.95602	0.00311633	0.248725	0.294256	0.845265	0.397963	-0.394208	3.22581e-05	FALSE
SomaScan	17	ENSG00000168961	LGALS9	protein_coding	9197-4	Galectin-9	rs1984547	1506	0.11363	-0.191815	0.082403	-2.32777	0.0199243	-0.0220106	0.0668127	-0.329437	0.741825	-0.213826	0.0415636	-5.14455	2.68163e-07	0.102937	3.22581e-05	FALSE
SomaScan	17	ENSG00000168961	LGALS9	protein_coding	9197-4	Galectin-9	rs569755888	1513	0.117568	0.376723	0.201146	1.87288	0.0610844	-0.0619476	0.0296933	-2.08625	0.0369563	0.314775	0.211029	1.49162	0.135799	-0.196799	3.22581e-05	FALSE
SomaScan	16	ENSG00000034713	GABARAPL2	protein_coding	12494-99	Gamma-aminobutyric acid receptor-associated protein-like 2	rs7197382	1454	0.0467768	-0.159756	0.0431189	-3.70501	0.000211385	-0.00668659	0.00542405	-1.23277	0.217662	-0.166442	0.0430291	-3.86813	0.000109671	0.0401736	3.22581e-05	FALSE
SomaScan	16	ENSG00000034713	GABARAPL2	protein_coding	12494-99	Gamma-aminobutyric acid receptor-associated protein-like 2	rs199538135	1509	0.0346338	-0.171285	0.096635	-1.77249	0.0763132	-0.0125041	0.0126208	-0.990755	0.321805	-0.183789	0.0956959	-1.92055	0.0547886	0.0680353	3.22581e-05	FALSE
SomaScan	1	ENSG00000117448	AKR1A1	protein_coding	4192-10	Alcohol dehydrogenase [NADP(+)]	rs144019047	1518	0.0229659	0.433486	0.203895	2.12602	0.0335012	0.00901995	0.0159177	0.566663	0.570943	0.442506	0.202879	2.18113	0.0291737	0.0203838	3.22581e-05	FALSE
SomaScan	1	ENSG00000117448	AKR1A1	protein_coding	4192-10	Alcohol dehydrogenase [NADP(+)]	rs72686491	1518	0.0234305	-1.09371	0.0847786	-12.9008	4.45449e-38	0.0351023	0.0146074	2.40305	0.016259	-1.05861	0.0833527	-12.7004	5.886e-37	-0.0331589	3.22581e-05	FALSE
SomaScan	1	ENSG00000117448	AKR1A1	protein_coding	4192-10	Alcohol dehydrogenase [NADP(+)]	rs2356553	1479	0.0226431	0.0918317	0.038221	2.40265	0.0162767	-0.00968883	0.00883458	-1.09669	0.272775	0.0821429	0.037097	2.21427	0.0268099	-0.117951	3.22581e-05	FALSE
SomaScan	1	ENSG00000117448	AKR1A1	protein_coding	4192-10	Alcohol dehydrogenase [NADP(+)]	rs41269113	1524	0.0257589	0.071107	0.0918894	0.773832	0.43903	-0.00780378	0.00946931	-0.824113	0.409876	0.0633032	0.0914728	0.692044	0.48891	-0.123276	3.22581e-05	FALSE
SomaScan	1	ENSG00000117448	AKR1A1	protein_coding	4192-10	Alcohol dehydrogenase [NADP(+)]	rs191888770	1521	0.0266713	0.391742	0.133312	2.93853	0.00329776	0.0143638	0.0277518	0.517582	0.60475	0.406106	0.129658	3.13214	0.00173539	0.0353696	3.22581e-05	FALSE
SomaScan	1	ENSG00000117448	AKR1A1	protein_coding	4192-10	Alcohol dehydrogenase [NADP(+)]	rs74602927	1492	0.0250621	0.114433	0.0395774	2.89136	0.00383582	-0.00145973	0.00212945	-0.685496	0.493031	0.112973	0.0396809	2.84703	0.00441294	-0.012921	3.22581e-05	FALSE
SomaScan	8	ENSG00000137563	GGH	protein_coding	9370-69	Gamma-glutamyl hydrolase	rs10957261	1525	-0.00679732	0.719538	0.0629163	11.4364	2.74971e-30	-0.0115185	0.00973132	-1.18365	0.236551	0.70802	0.0622211	11.3791	5.31489e-30	-0.0162686	3.22581e-05	FALSE
SomaScan	8	ENSG00000137563	GGH	protein_coding	9370-69	Gamma-glutamyl hydrolase	rs4346986	1501	-0.00504277	-0.0773033	0.0620726	-1.24537	0.212996	0.00398854	0.0103472	0.385471	0.699888	-0.0733147	0.0611758	-1.19843	0.230751	-0.054403	3.22581e-05	FALSE
SomaScan	8	ENSG00000137563	GGH	protein_coding	9370-69	Gamma-glutamyl hydrolase	rs3780129	1524	-0.0108256	-0.043601	0.0641682	-0.679481	0.496833	-0.0038868	0.0170816	-0.227544	0.820001	-0.0474878	0.061418	-0.773191	0.439409	0.0818484	3.22581e-05	FALSE
SomaScan	8	ENSG00000137563	GGH	protein_coding	9370-69	Gamma-glutamyl hydrolase	rs147536505	1520	-0.00943858	0.190414	0.198843	0.957608	0.33826	-0.013606	0.0261691	-0.519926	0.603115	0.176808	0.195292	0.905351	0.365279	-0.0769536	3.22581e-05	FALSE
SomaScan	8	ENSG00000137563	GGH	protein_coding	9370-69	Gamma-glutamyl hydrolase	rs7459685	1522	-0.0093709	0.118388	0.0367378	3.22253	0.00127066	0.000378628	0.00223227	0.169616	0.865312	0.118767	0.0366393	3.24152	0.00118895	0.00318799	3.22581e-05	FALSE
SomaScan	2	ENSG00000135919	SERPINE2	protein_coding	3217-74	Glia-derived nexin	rs147981458	1459	0.281737	-0.175744	0.146078	-1.20309	0.228943	-0.160277	0.0512939	-3.12468	0.00178	-0.336021	0.155875	-2.15571	0.0311066	0.476984	3.22581e-05	FALSE
SomaScan	2	ENSG00000135919	SERPINE2	protein_coding	3217-74	Glia-derived nexin	rs181812613	1475	0.284039	-0.216135	0.219086	-0.986531	0.323873	-0.26404	0.0509688	-5.18041	2.21398e-07	-0.480174	0.203238	-2.36262	0.0181463	0.549883	3.22581e-05	TRUE
SomaScan	2	ENSG00000135919	SERPINE2	protein_coding	3217-74	Glia-derived nexin	rs74987656	1483	0.277988	-0.168345	0.102214	-1.64699	0.09956	0.0253979	0.0277973	0.913683	0.360884	-0.142947	0.109063	-1.31068	0.189965	-0.177673	3.22581e-05	FALSE
SomaScan	2	ENSG00000135919	SERPINE2	protein_coding	3217-74	Glia-derived nexin	rs2076924	1531	0.283215	0.112288	0.0398885	2.81505	0.00487701	0.110988	0.0160119	6.93158	4.16178e-12	0.223276	0.0389585	5.73113	9.9763e-09	0.497088	3.22581e-05	TRUE
SomaScan	2	ENSG00000135919	SERPINE2	protein_coding	3217-74	Glia-derived nexin	rs34078713	1530	0.284868	0.274499	0.176749	1.55305	0.120412	0.180446	0.0344906	5.23174	1.67918e-07	0.454945	0.178901	2.543	0.0109907	0.396633	3.22581e-05	TRUE
SomaScan	2	ENSG00000135919	SERPINE2	protein_coding	3217-74	Glia-derived nexin	rs12478391	1525	0.284257	-0.0239169	0.106751	-0.224045	0.822722	-0.218529	0.0368043	-5.9376	2.89221e-09	-0.242446	0.106736	-2.27145	0.0231198	0.901352	3.22581e-05	TRUE
SomaScan	2	ENSG00000135919	SERPINE2	protein_coding	3217-74	Glia-derived nexin	rs12476888	1520	0.283824	-0.0183269	0.0441967	-0.414666	0.678386	-0.251196	0.0308823	-8.13398	4.15414e-16	-0.269523	0.0371999	-7.24526	4.31621e-13	0.932002	3.22581e-05	TRUE
SomaScan	2	ENSG00000135919	SERPINE2	protein_coding	3217-74	Glia-derived nexin	rs116598593	1529	0.284073	-0.196254	0.124279	-1.57913	0.114306	-0.288682	0.0483104	-5.97556	2.29296e-09	-0.484935	0.119807	-4.04764	5.17375e-05	0.5953	3.22581e-05	TRUE
SomaScan	19	ENSG00000130175	PRKCSH	protein_coding	5687-5	Glucosidase 2 subunit beta	rs12461865	1530	0.0789147	-0.339279	0.244943	-1.38513	0.166012	-0.0842253	0.0315448	-2.67003	0.00758453	-0.423504	0.240266	-1.76265	0.0779596	0.198877	3.22581e-05	FALSE
SomaScan	19	ENSG00000130175	PRKCSH	protein_coding	5687-5	Glucosidase 2 subunit beta	rs571880908	1524	0.0783893	0.487526	0.209575	2.32626	0.0200049	0.07277	0.0263032	2.76658	0.00566473	0.560296	0.206794	2.70944	0.00673977	0.129878	3.22581e-05	FALSE
SomaScan	19	ENSG00000130175	PRKCSH	protein_coding	5687-5	Glucosidase 2 subunit beta	rs45450094	1504	0.0801404	-0.226472	0.208012	-1.08874	0.276267	-0.0188172	0.0172787	-1.08904	0.276136	-0.245289	0.213514	-1.14882	0.25063	0.0767143	3.22581e-05	FALSE
SomaScan	19	ENSG00000130175	PRKCSH	protein_coding	5687-5	Glucosidase 2 subunit beta	rs160840	1520	0.0749344	-0.0186076	0.0703237	-0.264599	0.791318	0.0418438	0.0153728	2.72194	0.00648997	0.0232363	0.0697762	0.333011	0.739126	1.8008	3.22581e-05	FALSE
SomaScan	19	ENSG00000130175	PRKCSH	protein_coding	5687-5	Glucosidase 2 subunit beta	rs11557488	1519	0.0751407	0.150694	0.0447987	3.36381	0.000768745	0.00240218	0.00369586	0.649965	0.515715	0.153096	0.0450415	3.39901	0.00067631	0.0156906	3.22581e-05	FALSE
SomaScan	19	ENSG00000130175	PRKCSH	protein_coding	5687-5	Glucosidase 2 subunit beta	rs192847	1516	0.0779155	-0.000650745	0.0810371	-0.00803021	0.993593	0.0177538	0.00886054	2.00369	0.0451032	0.017103	0.0804962	0.21247	0.83174	1.03805	3.22581e-05	FALSE
SomaScan	12	ENSG00000151233	GXYLT1	protein_coding	8229-1	Glucoside xylosyltransferase 1	rs117301830	1530	0.0405717	0.109203	0.0716057	1.52506	0.127245	0.0233402	0.019396	1.20336	0.228839	0.132543	0.0688628	1.92474	0.0542616	0.176096	3.22581e-05	FALSE
SomaScan	12	ENSG00000151233	GXYLT1	protein_coding	8229-1	Glucoside xylosyltransferase 1	rs824700	1519	0.0397111	0.0499922	0.0376796	1.32677	0.184584	0.000726223	0.00153733	0.472394	0.636646	0.0507184	0.0376514	1.34705	0.177964	0.0143187	3.22581e-05	FALSE
SomaScan	12	ENSG00000151233	GXYLT1	protein_coding	8229-1	Glucoside xylosyltransferase 1	rs3990966	1521	0.0428688	-0.293074	0.0378429	-7.74448	9.59744e-15	0.0155303	0.0129577	1.19854	0.230706	-0.277543	0.0352071	-7.88317	3.19173e-15	-0.0559564	3.22581e-05	FALSE
SomaScan	12	ENSG00000151233	GXYLT1	protein_coding	8229-1	Glucoside xylosyltransferase 1	rs139695917	1508	0.0378689	1.44205	0.123091	11.7153	1.0647e-31	-0.0165851	0.0117866	-1.40711	0.159394	1.42546	0.11957	11.9216	9.13477e-33	-0.0116349	3.22581e-05	FALSE
SomaScan	12	ENSG00000151233	GXYLT1	protein_coding	8229-1	Glucoside xylosyltransferase 1	rs150464324	1526	0.0415615	0.616102	0.266226	2.3142	0.0206566	-0.0101702	0.00917656	-1.10828	0.267741	0.605931	0.266474	2.27389	0.0229726	-0.0167844	3.22581e-05	FALSE
SomaScan	19	ENSG00000011478	QPCTL	protein_coding	8866-53	Glutaminyl-peptide cyclotransferase-like protein	rs117709168	1500	0.0485708	0.264246	0.251786	1.04949	0.293953	-0.0126131	0.014796	-0.852467	0.393955	0.251633	0.249282	1.00943	0.312767	-0.0501249	3.22581e-05	FALSE
SomaScan	19	ENSG00000011478	QPCTL	protein_coding	8866-53	Glutaminyl-peptide cyclotransferase-like protein	rs17850756	1448	0.0390746	-0.233725	0.0377018	-6.19931	5.67115e-10	-0.0018049	0.00762348	-0.236756	0.812846	-0.23553	0.0373273	-6.30987	2.79279e-10	0.00766315	3.22581e-05	FALSE
SomaScan	19	ENSG00000011478	QPCTL	protein_coding	8866-53	Glutaminyl-peptide cyclotransferase-like protein	rs73045960	1532	0.0474242	-0.195852	0.161648	-1.21159	0.225668	-0.0158994	0.0109294	-1.45474	0.145742	-0.211751	0.161687	-1.30964	0.190319	0.0750851	3.22581e-05	FALSE
SomaScan	6	ENSG00000243955	GSTA1	protein_coding	12446-49	Glutathione S-transferase A1	rs9474312	1526	-0.20009	0.0263645	0.0393013	0.670831	0.502328	0.115874	0.0173341	6.68473	2.31347e-11	0.142238	0.0352733	4.03246	5.51961e-05	0.814645	3.22581e-05	TRUE
SomaScan	6	ENSG00000243955	GSTA1	protein_coding	12446-49	Glutathione S-transferase A1	rs2180312	1508	-0.201841	0.0925379	0.0372315	2.48547	0.0129379	0.0822877	0.01315	6.25761	3.90916e-10	0.174826	0.03529	4.95397	7.27148e-07	0.470684	3.22581e-05	TRUE
SomaScan	6	ENSG00000243955	GSTA1	protein_coding	12446-49	Glutathione S-transferase A1	rs116108678	1524	-0.20175	0.0956539	0.0892361	1.07192	0.283756	0.0824897	0.0197856	4.16918	3.05695e-05	0.178144	0.0916948	1.94279	0.0520417	0.463052	3.22581e-05	TRUE
SomaScan	6	ENSG00000243955	GSTA1	protein_coding	12446-49	Glutathione S-transferase A1	rs4147615	1529	-0.200971	-0.38556	0.0450461	-8.55924	1.13609e-17	-0.0154154	0.0292834	-0.526423	0.598594	-0.400976	0.0336783	-11.906	1.10073e-32	0.0384448	3.22581e-05	FALSE
SomaScan	6	ENSG00000243955	GSTA1	protein_coding	12446-49	Glutathione S-transferase A1	rs7754751	1522	-0.200169	-0.000494478	0.0357843	-0.0138183	0.988975	-0.00799749	0.00737282	-1.08473	0.278043	-0.00849197	0.0363098	-0.233875	0.815082	0.941771	3.22581e-05	FALSE
SomaScan	1	ENSG00000134184	GSTM1	protein_coding	7239-9	Glutathione S-transferase Mu 1	rs144425895	1518	0.145823	0.119116	0.166105	0.717113	0.473304	0.0735369	0.0330424	2.22553	0.0260456	0.192653	0.171916	1.12062	0.262449	0.381707	3.22581e-05	FALSE
SomaScan	1	ENSG00000134184	GSTM1	protein_coding	7239-9	Glutathione S-transferase Mu 1	rs548373196	1526	0.14395	-0.170067	0.213831	-0.795331	0.426421	0.092602	0.0324981	2.84946	0.00437936	-0.0774645	0.226316	-0.342285	0.732137	-1.19541	3.22581e-05	FALSE
SomaScan	1	ENSG00000134184	GSTM1	protein_coding	7239-9	Glutathione S-transferase Mu 1	rs2230350	1531	0.144311	0.00795137	0.0956849	0.0830995	0.933772	0.0659539	0.0160804	4.1015	4.10486e-05	0.0739053	0.0958052	0.771412	0.440463	0.892411	3.22581e-05	FALSE
SomaScan	1	ENSG00000134184	GSTM1	protein_coding	7239-9	Glutathione S-transferase Mu 1	rs55739424	1532	0.144282	-0.0161422	0.11075	-0.145753	0.884116	0.13431	0.0253771	5.29255	1.20625e-07	0.118167	0.108265	1.09146	0.27507	1.1366	3.22581e-05	TRUE
SomaScan	1	ENSG00000134184	GSTM1	protein_coding	7239-9	Glutathione S-transferase Mu 1	rs3895838	1496	0.146075	-0.0155913	0.0717297	-0.217361	0.827927	0.0967424	0.0193828	4.99116	6.0018e-07	0.0811512	0.0705745	1.14986	0.2502	1.19213	3.22581e-05	TRUE
SomaScan	1	ENSG00000134184	GSTM1	protein_coding	7239-9	Glutathione S-transferase Mu 1	rs670439	1518	0.145089	0.0248444	0.0474748	0.523318	0.600753	0.0180417	0.00798228	2.26021	0.023808	0.0428861	0.047796	0.897274	0.369573	0.420688	3.22581e-05	FALSE
SomaScan	1	ENSG00000134184	GSTM1	protein_coding	7239-9	Glutathione S-transferase Mu 1	rs140604451	1523	0.14185	-0.0442668	0.100597	-0.440041	0.659907	0.178325	0.0352304	5.06168	4.15584e-07	0.134058	0.0962913	1.39222	0.163857	1.33021	3.22581e-05	TRUE
SomaScan	1	ENSG00000134184	GSTM1	protein_coding	7239-9	Glutathione S-transferase Mu 1	rs618191	1505	0.142081	-0.0344125	0.0362593	-0.949066	0.342587	-0.0422322	0.0091709	-4.60502	4.12416e-06	-0.0766447	0.0361955	-2.11752	0.0342158	0.551013	3.22581e-05	TRUE
SomaScan	1	ENSG00000134184	GSTM1	protein_coding	7239-9	Glutathione S-transferase Mu 1	rs35579799	1522	0.141874	-0.408902	0.189124	-2.16209	0.0306113	0.186817	0.0353149	5.29003	1.22297e-07	-0.222086	0.182461	-1.21717	0.22354	-0.841192	3.22581e-05	TRUE
SomaScan	1	ENSG00000134184	GSTM1	protein_coding	7239-9	Glutathione S-transferase Mu 1	rs114807258	1514	0.142793	0.136665	0.128566	1.06299	0.287786	0.12164	0.0265195	4.58681	4.50081e-06	0.258304	0.127676	2.02312	0.0430609	0.470916	3.22581e-05	TRUE
SomaScan	1	ENSG00000134184	GSTM1	protein_coding	7239-9	Glutathione S-transferase Mu 1	rs77405905	1512	0.144319	0.129347	0.0639691	2.02203	0.0431731	0.125964	0.0288427	4.36729	1.25797e-05	0.255312	0.0589567	4.3305	1.48774e-05	0.493374	3.22581e-05	TRUE
SomaScan	1	ENSG00000134184	GSTM1	protein_coding	7239-9	Glutathione S-transferase Mu 1	rs929166	1472	0.147595	-0.0674507	0.0417459	-1.61574	0.10615	-0.0503284	0.0110411	-4.55828	5.15743e-06	-0.117779	0.0409608	-2.87541	0.00403507	0.427312	3.22581e-05	TRUE
SomaScan	1	ENSG00000134184	GSTM1	protein_coding	7239-9	Glutathione S-transferase Mu 1	rs886177	1456	0.140355	-0.00751067	0.0687118	-0.109307	0.912959	-0.0516565	0.0130034	-3.97254	7.11105e-05	-0.0591672	0.0693189	-0.853551	0.393354	0.87306	3.22581e-05	FALSE
SomaScan	1	ENSG00000134184	GSTM1	protein_coding	7239-9	Glutathione S-transferase Mu 1	rs188519629	1507	0.140653	0.112953	0.212592	0.531316	0.5952	0.114302	0.026057	4.38661	1.15133e-05	0.227255	0.209569	1.08439	0.278191	0.502967	3.22581e-05	TRUE
SomaScan	1	ENSG00000134202	GSTM3	protein_coding	9748-31	Glutathione S-transferase Mu 3	rs7536162	1489	0.224138	0.241591	0.0489	4.94051	7.79183e-07	0.126345	0.021124	5.98112	2.21603e-09	0.367936	0.0457141	8.04864	8.37219e-16	0.343389	3.22581e-05	TRUE
SomaScan	1	ENSG00000134202	GSTM3	protein_coding	9748-31	Glutathione S-transferase Mu 3	rs11807	1530	0.231562	0.597081	0.0445599	13.3995	6.08559e-41	0.0392154	0.0259754	1.50971	0.131116	0.636297	0.0363539	17.5028	1.36285e-68	0.0616307	3.22581e-05	FALSE
SomaScan	1	ENSG00000134202	GSTM3	protein_coding	9748-31	Glutathione S-transferase Mu 3	rs149980943	1514	0.231149	0.149912	0.118803	1.26186	0.207	-0.173648	0.0373187	-4.6531	3.2698e-06	-0.0237358	0.116172	-0.204316	0.838106	7.31586	3.22581e-05	TRUE
SomaScan	1	ENSG00000134202	GSTM3	protein_coding	9748-31	Glutathione S-transferase Mu 3	rs4970777	1485	0.22895	-0.633479	0.0756236	-8.37674	5.44116e-17	0.791875	0.0667478	11.8637	1.82746e-32	0.158396	0.0376593	4.20603	2.59899e-05	4.99934	3.22581e-05	TRUE
SomaScan	1	ENSG00000134202	GSTM3	protein_coding	9748-31	Glutathione S-transferase Mu 3	rs1887547	1517	0.227506	-0.209631	0.0604187	-3.46965	0.000521141	0.386414	0.0487366	7.92861	2.21604e-15	0.176782	0.0370177	4.77562	1.79154e-06	2.18582	3.22581e-05	TRUE
SomaScan	11	ENSG00000084207	GSTP1	protein_coding	4911-49	Glutathione S-transferase P	rs749174	1512	0.0233407	-0.151409	0.0379219	-3.99265	6.53403e-05	0.0164191	0.00832706	1.97178	0.0486349	-0.13499	0.0369024	-3.65802	0.000254173	-0.121632	3.22581e-05	FALSE
SomaScan	11	ENSG00000084207	GSTP1	protein_coding	4911-49	Glutathione S-transferase P	rs1979375	1531	0.0250377	-0.0581111	0.0574778	-1.01102	0.312007	-0.00631844	0.00708607	-0.89167	0.37257	-0.0644296	0.0571317	-1.12774	0.259431	0.0980673	3.22581e-05	FALSE
SomaScan	10	ENSG00000148834	GSTO1	protein_coding	12436-84	Glutathione S-transferase omega-1	rs1147611	1523	-0.197549	-0.870947	0.0310301	-28.0678	2.42177e-173	-0.00376196	0.0098215	-0.383034	0.701695	-0.874709	0.0297337	-29.4181	3.22633e-190	0.00430082	3.22581e-05	FALSE
SomaScan	10	ENSG00000148834	GSTO1	protein_coding	12436-84	Glutathione S-transferase omega-1	rs6584593	1524	-0.19805	0.42401	0.119786	3.53974	0.000400526	0.0244359	0.0221591	1.10275	0.270136	0.448446	0.120812	3.71194	0.000205675	0.0544902	3.22581e-05	FALSE
SomaScan	10	ENSG00000148834	GSTO1	protein_coding	12436-84	Glutathione S-transferase omega-1	rs77805203	1526	-0.199086	-0.369495	0.0807895	-4.57356	4.79516e-06	0.00885723	0.0183263	0.483308	0.628877	-0.360638	0.0821329	-4.39091	1.12879e-05	-0.0245599	3.22581e-05	FALSE
SomaScan	10	ENSG00000148834	GSTO1	protein_coding	12436-84	Glutathione S-transferase omega-1	rs552105359	1519	-0.196414	-0.102342	0.167132	-0.612345	0.540309	0.158058	0.0379355	4.16649	3.0932e-05	0.0557155	0.167104	0.333419	0.738818	2.83688	3.22581e-05	TRUE
SomaScan	1	ENSG00000116157	GPX7	protein_coding	8345-27	Glutathione peroxidase 7	rs17107037	1524	0.15871	-0.104984	0.0751065	-1.39781	0.162171	0.116446	0.0205993	5.65289	1.57768e-08	0.0114614	0.0727936	0.157451	0.87489	10.1598	3.22581e-05	TRUE
SomaScan	1	ENSG00000116157	GPX7	protein_coding	8345-27	Glutathione peroxidase 7	rs12097807	1526	0.158171	-0.0877938	0.0634691	-1.38325	0.166588	0.00306016	0.0112352	0.272373	0.785335	-0.0847336	0.0646226	-1.31121	0.189788	-0.036115	3.22581e-05	FALSE
SomaScan	1	ENSG00000116157	GPX7	protein_coding	8345-27	Glutathione peroxidase 7	rs835339	1528	0.156766	0.288714	0.0416807	6.92681	4.30428e-12	0.0271529	0.0251205	1.08091	0.279739	0.315867	0.0341181	9.25807	2.08164e-20	0.085963	3.22581e-05	FALSE
SomaScan	1	ENSG00000116157	GPX7	protein_coding	8345-27	Glutathione peroxidase 7	rs34087138	1493	0.153777	0.0459519	0.0556055	0.826392	0.408582	0.0557397	0.0124365	4.48196	7.39614e-06	0.101692	0.0547182	1.85846	0.0631035	0.548125	3.22581e-05	TRUE
SomaScan	1	ENSG00000116157	GPX7	protein_coding	8345-27	Glutathione peroxidase 7	rs76047100	1527	0.158331	-0.0408024	0.216922	-0.188097	0.850801	-0.127325	0.0504053	-2.52602	0.0115362	-0.168127	0.190683	-0.88171	0.377934	0.757313	3.22581e-05	FALSE
SomaScan	6	ENSG00000124713	GNMT	protein_coding	14006-36	Glycine N-methyltransferase	rs2395943	1528	0.0620667	-0.423085	0.0364881	-11.5952	4.3598e-31	0.0189427	0.0125338	1.51133	0.130706	-0.404143	0.034196	-11.8184	3.13532e-32	-0.0468713	3.22581e-05	FALSE
SomaScan	14	ENSG00000100504	PYGL	protein_coding	11441-11	Glycogen phosphorylase, liver form	rs35509905	1493	0.024803	-0.0898508	0.166289	-0.54033	0.58897	-0.0265782	0.0365502	-0.727169	0.467122	-0.116429	0.162097	-0.718269	0.472591	0.228278	3.22581e-05	FALSE
SomaScan	14	ENSG00000100504	PYGL	protein_coding	11441-11	Glycogen phosphorylase, liver form	rs55943056	1521	0.0154965	-0.0536631	0.0453063	-1.18445	0.236234	0.00934846	0.0123616	0.756249	0.4495	-0.0443147	0.0443436	-0.999348	0.317626	-0.210956	3.22581e-05	FALSE
SomaScan	14	ENSG00000100504	PYGL	protein_coding	11441-11	Glycogen phosphorylase, liver form	rs11844515	1531	0.0197157	0.0499053	0.0874017	0.570988	0.568008	0.0118905	0.0208467	0.570379	0.568421	0.0617958	0.0858497	0.719814	0.47164	0.192416	3.22581e-05	FALSE
SomaScan	14	ENSG00000100504	PYGL	protein_coding	11441-11	Glycogen phosphorylase, liver form	rs12717412	1523	0.0206438	-0.131371	0.0390746	-3.36207	0.000773609	-0.00167123	0.00362503	-0.461025	0.644781	-0.133043	0.0388805	-3.42184	0.000621991	0.0125616	3.22581e-05	FALSE
SomaScan	14	ENSG00000100504	PYGL	protein_coding	11441-11	Glycogen phosphorylase, liver form	rs75730185	1488	0.0176058	-0.187991	0.0952728	-1.97318	0.0484747	0.0137983	0.0161906	0.85224	0.394081	-0.174192	0.0936179	-1.86067	0.0627903	-0.079213	3.22581e-05	FALSE
SomaScan	6	ENSG00000172469	MANEA	protein_coding	8014-359	Glycoprotein endo-alpha-1,2-mannosidase	rs9387522	1532	0.266836	-0.0555785	0.0499891	-1.11181	0.266219	-0.24098	0.0396712	-6.07444	1.24417e-09	-0.296559	0.0345555	-8.5821	9.31587e-18	0.812589	3.22581e-05	TRUE
SomaScan	6	ENSG00000172469	MANEA	protein_coding	8014-359	Glycoprotein endo-alpha-1,2-mannosidase	rs35064159	1525	0.26505	-1.65609	0.0390219	-42.44	0	-0.019233	0.0215388	-0.892946	0.371886	-1.67532	0.0343259	-48.8062	0	0.0114802	3.22581e-05	FALSE
SomaScan	10	ENSG00000187134	AKR1C1	protein_coding	12618-50	Aldo-keto reductase family 1 member C1	rs2924274	1512	0.0723068	0.0489413	0.0989605	0.494554	0.620915	-0.0257908	0.0117111	-2.20226	0.0276472	0.0231505	0.0976428	0.237094	0.812584	-1.11405	3.22581e-05	FALSE
SomaScan	10	ENSG00000187134	AKR1C1	protein_coding	12618-50	Aldo-keto reductase family 1 member C1	rs77248695	1528	0.0721834	0.0195545	0.0779526	0.250851	0.801929	-0.0319755	0.0122707	-2.60584	0.00916483	-0.012421	0.0782836	-0.158667	0.873931	2.57431	3.22581e-05	FALSE
SomaScan	10	ENSG00000187134	AKR1C1	protein_coding	12618-50	Aldo-keto reductase family 1 member C1	rs7893456	1509	0.0735141	0.211791	0.0597036	3.54737	0.000389093	0.0198912	0.00898366	2.21416	0.0268181	0.231682	0.0590589	3.9229	8.7488e-05	0.0858556	3.22581e-05	FALSE
SomaScan	10	ENSG00000187134	AKR1C1	protein_coding	12618-50	Aldo-keto reductase family 1 member C1	rs11252855	1515	0.0721725	0.0100869	0.0648012	0.15566	0.876301	-0.021151	0.00839079	-2.52074	0.0117109	-0.0110641	0.064331	-0.171986	0.863448	1.91168	3.22581e-05	FALSE
SomaScan	10	ENSG00000187134	AKR1C1	protein_coding	12618-50	Aldo-keto reductase family 1 member C1	rs367743586	1467	0.0735938	0.0421336	0.0484357	0.869888	0.384361	-0.023526	0.00847216	-2.77685	0.00548878	0.0186077	0.0478495	0.388879	0.697366	-1.26432	3.22581e-05	FALSE
SomaScan	10	ENSG00000187134	AKR1C1	protein_coding	12618-50	Aldo-keto reductase family 1 member C1	rs11597962	1524	0.0757341	0.00632318	0.0712257	0.0887767	0.929259	-0.0216735	0.00913098	-2.37362	0.0176147	-0.0153503	0.0704375	-0.217928	0.827485	1.41193	3.22581e-05	FALSE
SomaScan	10	ENSG00000187134	AKR1C1	protein_coding	12618-50	Aldo-keto reductase family 1 member C1	rs2050359	1520	0.072353	-0.0588622	0.0372046	-1.58212	0.113622	0.000580514	0.00260697	0.222678	0.823786	-0.0582816	0.0373443	-1.56066	0.118604	-0.0099605	3.22581e-05	FALSE
SomaScan	9	ENSG00000135052	GOLM1	protein_coding	8983-7	Golgi membrane protein 1	rs551002806	1486	0.059626	0.0241773	0.0458532	0.527275	0.598002	-0.0132557	0.00619067	-2.14123	0.0322551	0.0109216	0.045581	0.239608	0.810634	-1.21371	3.22581e-05	FALSE
SomaScan	9	ENSG00000135052	GOLM1	protein_coding	8983-7	Golgi membrane protein 1	rs72117192	1461	0.0571371	0.0333324	0.0579246	0.575445	0.56499	0.0198297	0.00983726	2.01577	0.0438241	0.0531621	0.0568239	0.935558	0.349501	0.373004	3.22581e-05	FALSE
SomaScan	9	ENSG00000135052	GOLM1	protein_coding	8983-7	Golgi membrane protein 1	rs4333693	1473	0.040651	0.0378907	0.0522462	0.725233	0.468309	0.0262248	0.0287823	0.911144	0.362219	0.0641155	0.043704	1.46704	0.142365	0.409025	3.22581e-05	FALSE
SomaScan	9	ENSG00000135052	GOLM1	protein_coding	8983-7	Golgi membrane protein 1	rs193043597	1516	0.0547183	-0.0398114	0.251965	-0.158003	0.874454	0.0291668	0.0159647	1.82695	0.0677068	-0.0106446	0.251925	-0.042253	0.966297	-2.74005	3.22581e-05	FALSE
SomaScan	9	ENSG00000135052	GOLM1	protein_coding	8983-7	Golgi membrane protein 1	rs11141226	1522	0.0519337	0.0523257	0.0623895	0.838694	0.401641	0.0365422	0.021898	1.66875	0.0951679	0.0888679	0.0580748	1.53023	0.125959	0.411197	3.22581e-05	FALSE
SomaScan	9	ENSG00000135052	GOLM1	protein_coding	8983-7	Golgi membrane protein 1	rs11141227	1530	0.0529783	0.487061	0.134038	3.63374	0.000279338	0.0135527	0.0700981	0.19334	0.846693	0.500613	0.104141	4.80705	1.53171e-06	0.0270723	3.22581e-05	FALSE
SomaScan	9	ENSG00000135052	GOLM1	protein_coding	8983-7	Golgi membrane protein 1	rs57591546	1472	0.0467381	-0.0658767	0.0422873	-1.55784	0.119272	0.0312424	0.0137961	2.26458	0.0235383	-0.0346343	0.0403097	-0.859205	0.390227	-0.902065	3.22581e-05	FALSE
SomaScan	2	ENSG00000115523	GNLY	protein_coding	3195-50	Granulysin	rs112674146	1500	0.606134	0.05985	0.144551	0.414042	0.678844	0.0982305	0.0639649	1.53569	0.124614	0.158081	0.163732	0.965483	0.334303	0.621395	3.22581e-05	FALSE
SomaScan	2	ENSG00000115523	GNLY	protein_coding	3195-50	Granulysin	rs13011848	1527	0.605613	0.0317445	0.0357855	0.887077	0.375037	-0.426273	0.0257777	-16.5365	2.00349e-61	-0.394529	0.0356494	-11.0669	1.81589e-28	1.08046	3.22581e-05	TRUE
SomaScan	2	ENSG00000115523	GNLY	protein_coding	3195-50	Granulysin	rs17430897	1531	0.606892	0.191406	0.0765659	2.49989	0.0124232	0.374729	0.0415736	9.01363	1.99341e-19	0.566135	0.0898779	6.29893	2.99701e-10	0.661907	3.22581e-05	TRUE
SomaScan	2	ENSG00000115523	GNLY	protein_coding	3195-50	Granulysin	rs7603438	1517	0.605936	0.0802673	0.0461159	1.74055	0.0817616	0.660733	0.0356009	18.5595	6.83691e-77	0.741001	0.0373592	19.8345	1.50102e-87	0.891677	3.22581e-05	TRUE
SomaScan	14	ENSG00000100453	GZMB	protein_coding	14041-13	Granzyme B	rs58156190	1469	0.173906	0.207235	0.0720395	2.87669	0.00401875	0.0192732	0.013973	1.37931	0.167798	0.226508	0.0717278	3.15789	0.00158917	0.0850884	3.22581e-05	FALSE
SomaScan	14	ENSG00000100453	GZMB	protein_coding	14041-13	Granzyme B	rs397942444	1526	0.183713	-1.01424	0.0387804	-26.1534	9.01053e-151	-0.022259	0.00801699	-2.77648	0.0054951	-1.0365	0.0378853	-27.3588	8.48112e-165	0.0214752	3.22581e-05	FALSE
SomaScan	14	ENSG00000100453	GZMB	protein_coding	14041-13	Granzyme B	rs8021801	1501	0.174284	0.134077	0.0361534	3.70857	0.000208434	0.0450695	0.00932981	4.8307	1.36054e-06	0.179147	0.0355978	5.03254	4.84035e-07	0.251578	3.22581e-05	TRUE
SomaScan	14	ENSG00000100453	GZMB	protein_coding	4133-54	Granzyme B	rs58156190	1469	-0.066677	-0.0035151	0.0812953	-0.0432387	0.965511	-0.00735247	0.00596388	-1.23283	0.217638	-0.0108676	0.0821247	-0.13233	0.894723	0.676551	3.22581e-05	FALSE
SomaScan	14	ENSG00000100453	GZMB	protein_coding	4133-54	Granzyme B	rs397942444	1526	-0.0627871	0.668798	0.0398283	16.7921	2.79022e-63	-0.00735665	0.00879138	-0.836803	0.402703	0.661442	0.0388692	17.0171	6.13366e-65	-0.0111221	3.22581e-05	FALSE
SomaScan	14	ENSG00000100453	GZMB	protein_coding	4133-54	Granzyme B	rs8021801	1501	-0.0615088	-0.0609976	0.0368759	-1.65413	0.0981009	-0.0151018	0.00784983	-1.92384	0.054375	-0.0760994	0.0361061	-2.10766	0.0350605	0.198448	3.22581e-05	FALSE
SomaScan	5	ENSG00000113088	GZMK	protein_coding	9545-156	Granzyme K	rs7714681	1521	0.39156	0.071237	0.0357964	1.99006	0.0465842	0.0859758	0.0150643	5.70724	1.14824e-08	0.157213	0.0379346	4.14432	3.40827e-05	0.546875	3.22581e-05	TRUE
SomaScan	5	ENSG00000113088	GZMK	protein_coding	9545-156	Granzyme K	rs139082949	1529	0.393668	0.00425531	0.0534459	0.079619	0.93654	-0.047845	0.0220792	-2.16697	0.0302372	-0.0435897	0.0573163	-0.760511	0.446949	1.09762	3.22581e-05	FALSE
SomaScan	5	ENSG00000113088	GZMK	protein_coding	9545-156	Granzyme K	rs17681401	1508	0.393609	-0.0916655	0.0404461	-2.26636	0.0234294	-0.0959778	0.0179072	-5.35973	8.33445e-08	-0.187643	0.0439785	-4.26671	1.98379e-05	0.511491	3.22581e-05	TRUE
SomaScan	19	ENSG00000197540	GZMM	protein_coding	5704-74	Granzyme M	rs61749990	1528	0.212213	0.122011	0.133114	0.916592	0.359357	0.0968253	0.0299491	3.233	0.00122497	0.218836	0.134231	1.6303	0.103039	0.442456	3.22581e-05	FALSE
SomaScan	19	ENSG00000197540	GZMM	protein_coding	5704-74	Granzyme M	rs551268398	1521	0.209076	-0.413331	0.24993	-1.65379	0.0981703	-0.111334	0.0511607	-2.17616	0.0295436	-0.524665	0.275493	-1.90446	0.0568508	0.2122	3.22581e-05	FALSE
SomaScan	19	ENSG00000197540	GZMM	protein_coding	5704-74	Granzyme M	rs4919910	1455	0.21064	0.00702615	0.0365491	0.192238	0.847555	0.0357272	0.0085989	4.15486	3.2549e-05	0.0427534	0.0367232	1.16421	0.24434	0.835659	3.22581e-05	FALSE
SomaScan	19	ENSG00000197540	GZMM	protein_coding	5704-74	Granzyme M	rs117421532	1449	0.212321	-0.0807291	0.10011	-0.8064	0.420012	0.0496664	0.0223355	2.22365	0.0261717	-0.0310627	0.10597	-0.293128	0.769424	-1.59891	3.22581e-05	FALSE
SomaScan	19	ENSG00000197540	GZMM	protein_coding	5704-74	Granzyme M	rs73919614	1510	0.209908	0.0869258	0.0480607	1.80867	0.0705027	0.047306	0.0119806	3.94855	7.8626e-05	0.134232	0.0490579	2.73619	0.0062155	0.35242	3.22581e-05	FALSE
SomaScan	19	ENSG00000197540	GZMM	protein_coding	5704-74	Granzyme M	rs118192028	1530	0.208401	-0.0245565	0.11484	-0.213832	0.830678	-0.154642	0.0273017	-5.66421	1.47706e-08	-0.179199	0.112316	-1.59549	0.110602	0.862965	3.22581e-05	TRUE
SomaScan	19	ENSG00000197540	GZMM	protein_coding	5704-74	Granzyme M	rs72972105	1472	0.217033	0.14075	0.0753054	1.86906	0.0616149	0.10241	0.0216239	4.73594	2.18047e-06	0.24316	0.0750614	3.23948	0.00119749	0.421162	3.22581e-05	TRUE
SomaScan	19	ENSG00000197540	GZMM	protein_coding	5704-74	Granzyme M	rs16990634	1530	0.210666	-0.13304	0.0814317	-1.63377	0.102308	-0.229891	0.0344045	-6.68199	2.35717e-11	-0.362931	0.0733643	-4.94697	7.53772e-07	0.633428	3.22581e-05	TRUE
SomaScan	19	ENSG00000197540	GZMM	protein_coding	5704-74	Granzyme M	rs530023147	1488	0.210581	-0.104992	0.205102	-0.5119	0.608721	0.0949516	0.0480658	1.97545	0.0482172	-0.01004	0.207512	-0.0483826	0.961411	-9.45734	3.22581e-05	FALSE
SomaScan	19	ENSG00000197540	GZMM	protein_coding	5704-74	Granzyme M	rs573375984	1503	0.210651	-0.208723	0.123595	-1.68877	0.0912645	0.0841654	0.0280848	2.99683	0.002728	-0.124558	0.12705	-0.980387	0.326895	-0.675713	3.22581e-05	FALSE
SomaScan	19	ENSG00000197540	GZMM	protein_coding	5704-74	Granzyme M	rs1138150	1457	0.207344	0.0145821	0.0367016	0.397315	0.691135	-0.00920275	0.00777228	-1.18405	0.236394	0.00537934	0.0375612	0.143215	0.88612	-1.71076	3.22581e-05	FALSE
SomaScan	4	ENSG00000163739	CXCL1	protein_coding	2985-35	Growth-regulated alpha protein	rs1951705	1471	0.0207607	0.0305402	0.0824955	0.370205	0.71123	0.0107165	0.0153823	0.696676	0.486006	0.0412567	0.0813401	0.507212	0.612006	0.259751	3.22581e-05	FALSE
SomaScan	4	ENSG00000163739	CXCL1	protein_coding	2985-35	Growth-regulated alpha protein	rs13109377	1490	0.00981726	0.00702483	0.0371414	0.189138	0.849985	-0.00175808	0.00442458	-0.397345	0.691113	0.00526675	0.0365847	0.14396	0.885532	-0.333808	3.22581e-05	FALSE
SomaScan	4	ENSG00000163739	CXCL1	protein_coding	2985-35	Growth-regulated alpha protein	rs11547681	1456	0.0196911	0.579141	0.0433038	13.3739	8.59068e-41	-0.0163965	0.00737929	-2.22196	0.0262858	0.562744	0.0434104	12.9634	1.9739e-38	-0.0291367	3.22581e-05	FALSE
SomaScan	4	ENSG00000163739	CXCL1	protein_coding	2985-35	Growth-regulated alpha protein	rs1435521	1500	0.0221489	-0.223591	0.0512939	-4.35901	1.30652e-05	0.00327814	0.0112275	0.291974	0.770307	-0.220312	0.0501865	-4.38987	1.13419e-05	-0.0148795	3.22581e-05	FALSE
SomaScan	19	ENSG00000130513	GDF15	protein_coding	4374-45	Growth/differentiation factor 15	rs4808792	1491	0.0106216	0.0822917	0.0388263	2.11948	0.0340498	0.00076351	0.00417229	0.182996	0.854802	0.0830552	0.0388703	2.13673	0.0326203	0.0091928	3.22581e-05	FALSE
SomaScan	19	ENSG00000130513	GDF15	protein_coding	4374-45	Growth/differentiation factor 15	rs200945193	1493	-0.00152306	-0.175792	0.044312	-3.96713	7.27432e-05	0.00226513	0.00516272	0.438747	0.660845	-0.173526	0.0439592	-3.94744	7.89916e-05	-0.0130535	3.22581e-05	FALSE
SomaScan	19	ENSG00000130513	GDF15	protein_coding	4374-45	Growth/differentiation factor 15	rs4808798	1506	0.00248799	0.132537	0.0368761	3.59412	0.000325495	-0.00160992	0.00352359	-0.456898	0.647744	0.130927	0.0365894	3.57827	0.000345873	-0.0122963	3.22581e-05	FALSE
SomaScan	18	ENSG00000167220	HDHD2	protein_coding	13472-35	Haloacid dehalogenase-like hydrolase domain-containing protein 2	rs2571009	1506	0.105269	-0.00535055	0.0356277	-0.15018	0.880623	-0.00111121	0.00385967	-0.287904	0.77342	-0.00646177	0.035795	-0.180522	0.856743	0.171968	3.22581e-05	FALSE
SomaScan	18	ENSG00000167220	HDHD2	protein_coding	13472-35	Haloacid dehalogenase-like hydrolase domain-containing protein 2	rs75284103	1531	0.102847	-0.220998	0.113911	-1.9401	0.0523676	-0.0564384	0.0180123	-3.13333	0.00172833	-0.277436	0.113083	-2.45338	0.014152	0.203428	3.22581e-05	FALSE
SomaScan	18	ENSG00000167220	HDHD2	protein_coding	13472-35	Haloacid dehalogenase-like hydrolase domain-containing protein 2	rs3809966	1532	0.102542	0.710707	0.0771642	9.21033	3.25138e-20	0.00780106	0.0350683	0.222453	0.823961	0.718508	0.0712342	10.0866	6.33545e-24	0.0108573	3.22581e-05	FALSE
SomaScan	16	ENSG00000257017	HP	protein_coding	3054-3	Haptoglobin	rs77303550	1496	-0.112522	0.871837	0.0358817	24.2976	2.07935e-130	-0.00527092	0.00497871	-1.05869	0.28974	0.866566	0.0363531	23.8375	1.36646e-125	-0.00608254	3.22581e-05	FALSE
SomaScan	16	ENSG00000257017	HP	protein_coding	3054-3	Haptoglobin	rs5467	1508	-0.107302	-0.207483	0.0461753	-4.49338	7.01017e-06	-0.0386383	0.0281482	-1.37267	0.169855	-0.246121	0.0382332	-6.43737	1.21562e-10	0.156989	3.22581e-05	FALSE
SomaScan	16	ENSG00000257017	HP	protein_coding	3054-3	Haptoglobin	rs5468	1508	-0.107809	-0.0401506	0.0572072	-0.701846	0.482775	-0.0851893	0.0237851	-3.58162	0.000341468	-0.12534	0.0541367	-2.31525	0.0205994	0.679666	3.22581e-05	FALSE
SomaScan	16	ENSG00000257017	HP	protein_coding	3054-3	Haptoglobin	rs2854956	1521	-0.109395	-0.329557	0.0531173	-6.20433	5.49315e-10	0.266099	0.035717	7.45019	9.32027e-14	-0.0634584	0.0409857	-1.54831	0.121549	-4.19328	3.22581e-05	TRUE
SomaScan	16	ENSG00000257017	HP	protein_coding	3054-3	Haptoglobin	rs79570224	1503	-0.103307	0.550272	0.0600034	9.17067	4.70072e-20	0.0264496	0.0103172	2.56363	0.0103584	0.576721	0.0588178	9.80522	1.06917e-22	0.045862	3.22581e-05	FALSE
SomaScan	16	ENSG00000257017	HP	protein_coding	7905-30	Haptoglobin	rs77303550	1496	-0.0814003	0.801579	0.0369834	21.674	3.60999e-104	-0.00388088	0.00374357	-1.03668	0.299885	0.797698	0.0373048	21.3832	1.91359e-101	-0.0048651	3.22581e-05	FALSE
SomaScan	16	ENSG00000257017	HP	protein_coding	7905-30	Haptoglobin	rs5467	1508	-0.0762947	-0.186351	0.0466397	-3.99554	6.45473e-05	-0.0162827	0.02797	-0.58215	0.560466	-0.202634	0.0386329	-5.2451	1.56196e-07	0.0803554	3.22581e-05	FALSE
SomaScan	16	ENSG00000257017	HP	protein_coding	7905-30	Haptoglobin	rs5468	1508	-0.0765734	-0.0363933	0.0580663	-0.626755	0.53082	-0.0589822	0.0234173	-2.51874	0.0117774	-0.0953755	0.054489	-1.75036	0.0800557	0.618421	3.22581e-05	FALSE
SomaScan	16	ENSG00000257017	HP	protein_coding	7905-30	Haptoglobin	rs2854956	1521	-0.0787321	-0.306442	0.0527337	-5.81112	6.20558e-09	0.223021	0.0351559	6.34377	2.24204e-10	-0.0834204	0.0406564	-2.05184	0.040185	-2.67346	3.22581e-05	TRUE
SomaScan	16	ENSG00000257017	HP	protein_coding	7905-30	Haptoglobin	rs79570224	1503	-0.0734998	0.494486	0.060378	8.18985	2.61561e-16	0.0169124	0.00952619	1.77536	0.0758388	0.511399	0.0592866	8.62587	6.36096e-18	0.0330709	3.22581e-05	FALSE
SomaScan	7	ENSG00000106211	HSPB1	protein_coding	11103-24	Heat shock protein beta-1	rs11983987	1513	0.191356	0.0852436	0.0479487	1.77781	0.0754354	0.0827581	0.0143804	5.75492	8.66819e-09	0.168002	0.0475455	3.53349	0.000410108	0.492603	3.22581e-05	TRUE
SomaScan	7	ENSG00000106211	HSPB1	protein_coding	11103-24	Heat shock protein beta-1	rs1558442	1512	0.181517	-0.340148	0.0443781	-7.66477	1.79149e-14	-0.0587866	0.0146047	-4.02518	5.69313e-05	-0.398935	0.0422868	-9.43402	3.94679e-21	0.147359	3.22581e-05	FALSE
SomaScan	7	ENSG00000106211	HSPB1	protein_coding	11103-24	Heat shock protein beta-1	rs111515579	1520	0.17944	0.224712	0.115956	1.93792	0.0526335	0.105989	0.0432841	2.44869	0.0143376	0.330702	0.109377	3.0235	0.00249872	0.320498	3.22581e-05	FALSE
SomaScan	7	ENSG00000106211	HSPB1	protein_coding	11103-24	Heat shock protein beta-1	rs36073761	1509	0.178475	0.169146	0.107411	1.57476	0.115313	0.18249	0.0311943	5.85011	4.91258e-09	0.351636	0.107947	3.25748	0.00112406	0.518974	3.22581e-05	TRUE
SomaScan	7	ENSG00000106211	HSPB1	protein_coding	11103-24	Heat shock protein beta-1	rs151158408	1512	0.183215	-0.0494596	0.144984	-0.341137	0.733	-0.149754	0.0329105	-4.55033	5.35609e-06	-0.199214	0.144691	-1.37682	0.168569	0.751726	3.22581e-05	TRUE
SomaScan	7	ENSG00000106211	HSPB1	protein_coding	11103-24	Heat shock protein beta-1	rs537015262	1506	0.184464	-0.000384133	0.0426079	-0.00901555	0.992807	-0.0380157	0.00918472	-4.13901	3.488e-05	-0.0383998	0.0427177	-0.89892	0.368695	0.989996	3.22581e-05	FALSE
SomaScan	7	ENSG00000106211	HSPB1	protein_coding	11103-24	Heat shock protein beta-1	rs12532194	1514	0.184757	0.292578	0.298609	0.979803	0.327183	-0.256288	0.0560538	-4.57218	4.82678e-06	0.0362902	0.291406	0.124535	0.900892	-7.06217	3.22581e-05	TRUE
SomaScan	4	ENSG00000163106	HPGDS	protein_coding	12549-33	Hematopoietic prostaglandin D synthase	rs6851128	1479	0.0288617	0.434337	0.0345018	12.5888	2.43265e-36	0.000974619	0.00166287	0.586107	0.557803	0.435312	0.0344635	12.6311	1.42297e-36	0.0022389	3.22581e-05	FALSE
SomaScan	4	ENSG00000163106	HPGDS	protein_coding	12549-33	Hematopoietic prostaglandin D synthase	rs114115541	1507	0.0204312	-0.0349624	0.0879749	-0.397413	0.691063	0.00805996	0.0093447	0.862517	0.388403	-0.0269024	0.0874935	-0.307479	0.758479	-0.2996	3.22581e-05	FALSE
SomaScan	8	ENSG00000172728	FUT10	protein_coding	7156-2	Alpha-(1,3)-fucosyltransferase 10	rs2468547	1532	0.253731	-0.443306	0.0609437	-7.27403	3.48915e-13	0.00215453	0.0503187	0.0428177	0.965847	-0.441152	0.0335664	-13.1426	1.87559e-39	-0.00488388	3.22581e-05	FALSE
SomaScan	5	ENSG00000113249	HAVCR1	protein_coding	9021-1	Hepatitis A virus cellular receptor 1	rs4704728	1508	0.0134166	0.403438	0.0369179	10.928	8.47025e-28	-0.00178939	0.00353533	-0.506144	0.612755	0.401649	0.0366728	10.9522	6.48248e-28	-0.0044551	3.22581e-05	FALSE
SomaScan	5	ENSG00000113249	HAVCR1	protein_coding	9021-1	Hepatitis A virus cellular receptor 1	rs152112	1491	0.0165278	-0.0930625	0.0397853	-2.33912	0.0193292	-0.00153264	0.0035347	-0.433597	0.664581	-0.0945952	0.0393929	-2.40132	0.0163359	0.016202	3.22581e-05	FALSE
SomaScan	7	ENSG00000019991	HGF	protein_coding	2681-23	Hepatocyte growth factor	rs6951195	1516	0.0821836	0.133064	0.0402904	3.30261	0.000957882	0.0128356	0.00518036	2.47775	0.0132215	0.145899	0.0402153	3.62796	0.000285674	0.0879758	3.22581e-05	FALSE
SomaScan	7	ENSG00000019991	HGF	protein_coding	2681-23	Hepatocyte growth factor	rs10248271	1486	0.0742528	0.0390254	0.0439326	0.888303	0.374378	-0.0090034	0.00462344	-1.94734	0.0514943	0.030022	0.0439685	0.682808	0.494728	-0.299893	3.22581e-05	FALSE
SomaScan	3	ENSG00000173531	MST1	protein_coding	4407-10	Hepatocyte growth factor-like protein	rs9864406	1517	-0.0668819	-0.978653	0.0360019	-27.1834	1.02059e-162	-0.00360015	0.00247271	-1.45595	0.145405	-0.982253	0.0359346	-27.3345	1.65162e-164	0.00366519	3.22581e-05	FALSE
SomaScan	3	ENSG00000173531	MST1	protein_coding	4407-10	Hepatocyte growth factor-like protein	rs74433784	1531	-0.0622092	-0.0617026	0.0614698	-1.00379	0.315481	-0.0215489	0.0101025	-2.13303	0.0329224	-0.0832515	0.0618458	-1.34611	0.178266	0.258841	3.22581e-05	FALSE
SomaScan	22	ENSG00000185339	TCN2	protein_coding	5584-21	Holo-Transcobalamin-2	rs9608940	1523	0.0221353	-0.216987	0.0406562	-5.33714	9.44259e-08	0.00251148	0.00848009	0.296163	0.767106	-0.214476	0.0398456	-5.38267	7.33891e-08	-0.0117099	3.22581e-05	FALSE
SomaScan	22	ENSG00000185339	TCN2	protein_coding	5584-21	Holo-Transcobalamin-2	rs5753231	1486	0.0193148	0.311608	0.0521041	5.98049	2.22463e-09	-0.0979838	0.0285031	-3.43765	0.00058678	0.213624	0.0415411	5.14248	2.71137e-07	-0.458673	3.22581e-05	FALSE
SomaScan	22	ENSG00000185339	TCN2	protein_coding	5584-21	Holo-Transcobalamin-2	rs114307581	1503	0.0191163	-0.405789	0.0442674	-9.16675	4.8748e-20	0.157282	0.0278477	5.64792	1.62401e-08	-0.248507	0.0342571	-7.25418	4.04117e-13	-0.632907	3.22581e-05	TRUE
SomaScan	22	ENSG00000185339	TCN2	protein_coding	5584-21	Holo-Transcobalamin-2	rs186885997	1525	0.0208414	-0.0272605	0.0982445	-0.277476	0.781414	0.00513496	0.00639958	0.80239	0.422327	-0.0221256	0.097743	-0.226365	0.820918	-0.232083	3.22581e-05	FALSE
SomaScan	22	ENSG00000185339	TCN2	protein_coding	5584-21	Holo-Transcobalamin-2	rs2078976	1477	0.0156267	0.589182	0.0341365	17.2596	9.48174e-67	-0.0155899	0.00560453	-2.78166	0.00540817	0.573592	0.0338546	16.9428	2.17485e-64	-0.0271794	3.22581e-05	FALSE
SomaScan	21	ENSG00000160223	ICOSLG	protein_coding	9303-9	ICOS ligand	rs8127114	1518	-0.169176	0.178509	0.0713347	2.50242	0.0123346	0.0966584	0.0589732	1.63902	0.101208	0.275168	0.040787	6.74646	1.51492e-11	0.351271	3.22581e-05	FALSE
SomaScan	21	ENSG00000160223	ICOSLG	protein_coding	9303-9	ICOS ligand	rs15927	1519	-0.166056	-0.0743603	0.0405404	-1.83423	0.0666202	0.00437145	0.00587633	0.743909	0.456931	-0.0699889	0.0409514	-1.70907	0.0874379	-0.0624592	3.22581e-05	FALSE
SomaScan	21	ENSG00000160223	ICOSLG	protein_coding	9303-9	ICOS ligand	rs73231203	1517	-0.168003	-0.319398	0.0475071	-6.72317	1.77812e-11	-0.0642395	0.0167979	-3.82426	0.000131167	-0.383638	0.0452946	-8.46984	2.45734e-17	0.167448	3.22581e-05	FALSE
SomaScan	19	ENSG00000126246	IGFLR1	protein_coding	7244-16	IGF-like family receptor 1	rs10402601	1529	-0.268949	-0.706858	0.103047	-6.85959	6.90605e-12	0.0840102	0.0913218	0.919937	0.357606	-0.622848	0.0475755	-13.0918	3.66879e-39	-0.134881	3.22581e-05	FALSE
SomaScan	19	ENSG00000126246	IGFLR1	protein_coding	7244-16	IGF-like family receptor 1	rs107878	1522	-0.268288	-0.250023	0.0517919	-4.82745	1.38295e-06	0.158395	0.0187725	8.43761	3.23905e-17	-0.0916278	0.0515449	-1.77763	0.0754644	-1.72868	3.22581e-05	TRUE
SomaScan	14	ENSG00000211895	IGHA1	IG_C_gene	8487-62	Immunoglobulin A	rs74093831	1485	0.315495	-0.0293934	0.0402912	-0.729523	0.465682	-0.042918	0.0132263	-3.24489	0.00117495	-0.0723113	0.0419404	-1.72414	0.0846817	0.593516	3.22581e-05	FALSE
SomaScan	20	ENSG00000166913	YWHAB	protein_coding	14156-33	14-3-3 protein beta/alpha	rs4931	1521	0.0751181	-0.158049	0.0591109	-2.67378	0.00750025	-0.00337365	0.0447966	-0.0753105	0.939968	-0.161423	0.0408737	-3.94931	7.83765e-05	0.0208994	3.22581e-05	FALSE
SomaScan	20	ENSG00000166913	YWHAB	protein_coding	14156-33	14-3-3 protein beta/alpha	rs41302556	1498	0.0783516	-0.424471	0.179696	-2.36217	0.0181685	0.0581545	0.0208608	2.78774	0.00530767	-0.366316	0.180518	-2.02925	0.0424328	-0.158755	3.22581e-05	FALSE
SomaScan	22	ENSG00000128322	IGLL1	protein_coding	6485-59	Immunoglobulin lambda-like polypeptide 1	rs143346508	1479	0.0773971	-0.426361	0.0799446	-5.3332	9.6496e-08	-0.0158534	0.00834982	-1.89866	0.0576096	-0.442214	0.0803462	-5.50386	3.71571e-08	0.0358502	3.22581e-05	FALSE
SomaScan	22	ENSG00000128322	IGLL1	protein_coding	6485-59	Immunoglobulin lambda-like polypeptide 1	rs139499627	1468	0.081358	-0.599802	0.141153	-4.24931	2.14429e-05	-0.0377209	0.0162162	-2.32613	0.0200115	-0.637523	0.142769	-4.46543	7.99093e-06	0.059168	3.22581e-05	FALSE
SomaScan	22	ENSG00000128322	IGLL1	protein_coding	6485-59	Immunoglobulin lambda-like polypeptide 1	rs73157064	1488	0.0711516	-0.379153	0.21592	-1.75598	0.0790912	0.0744174	0.0321369	2.31563	0.0205782	-0.304735	0.217383	-1.40184	0.160964	-0.244203	3.22581e-05	FALSE
SomaScan	14	ENSG00000168282	MGAT2	protein_coding	6909-40	Alpha-1,6-mannosyl-glycoprotein 2-beta-N-acetylglucosaminyltransferase	rs117278806	1509	0.020471	0.133541	0.0905978	1.474	0.140482	0.00521013	0.0078672	0.66226	0.507805	0.138751	0.0898962	1.54346	0.122719	0.0375501	3.22581e-05	FALSE
SomaScan	14	ENSG00000168282	MGAT2	protein_coding	6909-40	Alpha-1,6-mannosyl-glycoprotein 2-beta-N-acetylglucosaminyltransferase	rs7519	1520	0.0195581	0.186938	0.0365904	5.10893	3.23994e-07	-0.00350281	0.00786223	-0.445523	0.655942	0.183435	0.0355662	5.15756	2.5019e-07	-0.0190956	3.22581e-05	FALSE
SomaScan	8	ENSG00000131203	IDO1	protein_coding	9759-13	Indoleamine 2,3-dioxygenase 1	rs77229130	1511	0.171964	-0.18944	0.167655	-1.12994	0.258502	-0.0174841	0.0248944	-0.702331	0.482473	-0.206924	0.169666	-1.2196	0.222617	0.084495	3.22581e-05	FALSE
SomaScan	8	ENSG00000131203	IDO1	protein_coding	9759-13	Indoleamine 2,3-dioxygenase 1	rs146413896	1512	0.171587	0.427578	0.212852	2.0088	0.0445579	0.186435	0.0496802	3.7527	0.000174941	0.614013	0.218876	2.8053	0.00502699	0.303633	3.22581e-05	FALSE
SomaScan	8	ENSG00000131203	IDO1	protein_coding	9759-13	Indoleamine 2,3-dioxygenase 1	rs7820268	1503	0.174225	0.149414	0.0417645	3.57753	0.000346854	0.0917002	0.0204793	4.4777	7.54504e-06	0.241114	0.0382673	6.30078	2.9615e-10	0.380319	3.22581e-05	TRUE
SomaScan	8	ENSG00000131203	IDO1	protein_coding	9759-13	Indoleamine 2,3-dioxygenase 1	rs11781217	1504	0.168071	0.0138879	0.0390645	0.355512	0.722206	-0.0423578	0.00959926	-4.41261	1.02133e-05	-0.0284698	0.0386658	-0.736305	0.461545	1.48781	3.22581e-05	TRUE
SomaScan	8	ENSG00000131203	IDO1	protein_coding	9759-13	Indoleamine 2,3-dioxygenase 1	rs2543053	1523	0.172151	0.0481972	0.0677459	0.711442	0.476811	-0.0696906	0.0145751	-4.78149	1.74e-06	-0.0214934	0.0683286	-0.314559	0.753096	3.24242	3.22581e-05	TRUE
SomaScan	10	ENSG00000180817	PPA1	protein_coding	5021-13	Inorganic pyrophosphatase	rs10823487	1457	0.0628644	0.0246336	0.0451638	0.545429	0.585459	-0.0536084	0.0231726	-2.31344	0.0206986	-0.0289748	0.0386501	-0.749669	0.453454	1.85017	3.22581e-05	FALSE
SomaScan	10	ENSG00000180817	PPA1	protein_coding	5021-13	Inorganic pyrophosphatase	rs12570967	1527	0.0612567	-0.265985	0.0963005	-2.76203	0.00574432	-0.0332758	0.0196018	-1.69758	0.0895861	-0.299261	0.0931945	-3.21114	0.00132209	0.111193	3.22581e-05	FALSE
SomaScan	10	ENSG00000180817	PPA1	protein_coding	5021-13	Inorganic pyrophosphatase	rs7077538	1518	0.0597651	-0.0920366	0.0674993	-1.36352	0.172719	0.130314	0.0537862	2.42281	0.015401	0.0382771	0.0392732	0.974635	0.329741	3.40448	3.22581e-05	FALSE
SomaScan	10	ENSG00000180817	PPA1	protein_coding	5021-13	Inorganic pyrophosphatase	rs187499929	1491	0.0652986	0.00271569	0.152878	0.0177638	0.985827	-0.0977139	0.0418556	-2.33455	0.0195669	-0.0949982	0.147344	-0.644736	0.519098	1.02859	3.22581e-05	FALSE
SomaScan	10	ENSG00000180817	PPA1	protein_coding	5021-13	Inorganic pyrophosphatase	rs3812697	1462	0.0653632	-0.0505744	0.0442622	-1.14261	0.253201	0.0494513	0.0183349	2.69711	0.00699439	-0.00112312	0.0410816	-0.0273387	0.97819	-44.0305	3.22581e-05	FALSE
SomaScan	10	ENSG00000180817	PPA1	protein_coding	5021-13	Inorganic pyrophosphatase	rs151162797	1500	0.0588889	-0.0234778	0.16267	-0.144327	0.885242	-0.0472967	0.022832	-2.07151	0.0383113	-0.0707745	0.163989	-0.431582	0.666045	0.668274	3.22581e-05	FALSE
SomaScan	10	ENSG00000180817	PPA1	protein_coding	5021-13	Inorganic pyrophosphatase	rs1904592	1475	0.0541162	0.0211326	0.0400079	0.528212	0.597352	-0.0102217	0.00523982	-1.95077	0.0510842	0.010911	0.0396962	0.274862	0.783423	-0.936829	3.22581e-05	FALSE
SomaScan	10	ENSG00000180817	PPA1	protein_coding	5021-13	Inorganic pyrophosphatase	rs2127584	1473	0.0546816	0.05204	0.0827226	0.62909	0.52929	0.0129961	0.00779493	1.66725	0.0954638	0.0650361	0.0832159	0.781535	0.434488	0.199829	3.22581e-05	FALSE
SomaScan	19	ENSG00000105376	ICAM5	protein_coding	5124-62	Intercellular adhesion molecule 5	rs281440	1499	0.133973	0.661617	0.0408666	16.1897	5.96309e-59	0.000753551	0.0140818	0.0535125	0.957324	0.662371	0.0380126	17.425	5.33032e-68	0.00113766	3.22581e-05	FALSE
SomaScan	19	ENSG00000105376	ICAM5	protein_coding	5124-62	Intercellular adhesion molecule 5	rs901886	1527	0.144073	0.4478	0.034378	13.0258	8.73077e-39	0.0205041	0.00966177	2.12218	0.0338223	0.468304	0.0333612	14.0374	9.20389e-45	0.0437837	3.22581e-05	FALSE
SomaScan	19	ENSG00000105376	ICAM5	protein_coding	5124-62	Intercellular adhesion molecule 5	rs74827019	1488	0.142642	0.128556	0.0610417	2.10604	0.0352006	0.0715153	0.0169885	4.20963	2.55791e-05	0.200072	0.0603334	3.3161	0.000912827	0.357448	3.22581e-05	TRUE
SomaScan	19	ENSG00000105376	ICAM5	protein_coding	5124-62	Intercellular adhesion molecule 5	rs73510898	1464	0.13736	-0.127977	0.0606778	-2.10913	0.0349336	0.0604169	0.015139	3.99081	6.58476e-05	-0.0675604	0.0582501	-1.15983	0.246116	-0.894264	3.22581e-05	FALSE
SomaScan	14	ENSG00000197249	SERPINA1	protein_coding	3580-25	Alpha-1-antitrypsin	rs2144833	1516	0.0203748	-0.167835	0.0415946	-4.03502	5.45984e-05	-0.00016798	0.000813136	-0.206583	0.836335	-0.168003	0.0415991	-4.03862	5.37667e-05	0.000999866	3.22581e-05	FALSE
SomaScan	14	ENSG00000197249	SERPINA1	protein_coding	3580-25	Alpha-1-antitrypsin	rs17580	1528	0.0238924	-0.86409	0.0830002	-10.4107	2.21572e-25	0.0124488	0.0146711	0.848525	0.396145	-0.851642	0.0810905	-10.5024	8.42473e-26	-0.0146174	3.22581e-05	FALSE
SomaScan	14	ENSG00000197249	SERPINA1	protein_coding	3580-25	Alpha-1-antitrypsin	rs3748314	1513	0.0167838	0.035103	0.0462007	0.759794	0.447378	-0.0120294	0.0147028	-0.818171	0.413259	0.0230736	0.0443667	0.520066	0.603017	-0.521349	3.22581e-05	FALSE
SomaScan	14	ENSG00000197249	SERPINA1	protein_coding	3580-25	Alpha-1-antitrypsin	rs11558258	1529	0.0208861	0.0565976	0.0911934	0.620633	0.534841	-0.0193613	0.0213948	-0.904955	0.365489	0.0372363	0.0889414	0.418661	0.675464	-0.519959	3.22581e-05	FALSE
SomaScan	14	ENSG00000197249	SERPINA1	protein_coding	3580-25	Alpha-1-antitrypsin	rs72708114	1516	0.0247396	-0.021688	0.069714	-0.3111	0.755725	-0.00992055	0.0112714	-0.880156	0.378775	-0.0316086	0.0697062	-0.453454	0.650222	0.313856	3.22581e-05	FALSE
SomaScan	14	ENSG00000197249	SERPINA1	protein_coding	3580-25	Alpha-1-antitrypsin	rs1610317	1528	0.0197107	0.146377	0.0416899	3.51108	0.00044629	-0.0272793	0.0234798	-1.16182	0.245308	0.119097	0.0354348	3.36103	0.000776535	-0.229051	3.22581e-05	FALSE
SomaScan	14	ENSG00000197249	SERPINA1	protein_coding	3580-25	Alpha-1-antitrypsin	rs6575429	1521	0.0191186	0.164046	0.103713	1.58173	0.113711	0.0023599	0.00397744	0.593322	0.552966	0.166406	0.103402	1.60931	0.107548	0.0141816	3.22581e-05	FALSE
SomaScan	14	ENSG00000197249	SERPINA1	protein_coding	3580-25	Alpha-1-antitrypsin	rs76985919	1486	0.0158868	-0.0895273	0.0928365	-0.964355	0.334868	0.0067816	0.0103553	0.654889	0.512539	-0.0827457	0.0925934	-0.893646	0.371511	-0.0819571	3.22581e-05	FALSE
SomaScan	19	ENSG00000105376	ICAM5	protein_coding	8245-27	Intercellular adhesion molecule 5	rs281440	1499	0.190821	0.803974	0.0396513	20.2761	2.09051e-91	0.0185527	0.0140326	1.32211	0.186132	0.822527	0.0372974	22.0532	8.89466e-108	0.0225557	3.22581e-05	FALSE
SomaScan	19	ENSG00000105376	ICAM5	protein_coding	8245-27	Intercellular adhesion molecule 5	rs901886	1527	0.19434	0.571334	0.0341569	16.7267	8.37302e-63	0.0317017	0.00990037	3.20208	0.00136441	0.603035	0.0327364	18.4209	8.9267e-76	0.0525703	3.22581e-05	FALSE
SomaScan	19	ENSG00000105376	ICAM5	protein_coding	8245-27	Intercellular adhesion molecule 5	rs74827019	1488	0.196486	0.151075	0.0616802	2.44933	0.0143124	0.102165	0.0189737	5.38458	7.26155e-08	0.25324	0.0599093	4.22705	2.3677e-05	0.403432	3.22581e-05	TRUE
SomaScan	19	ENSG00000105376	ICAM5	protein_coding	8245-27	Intercellular adhesion molecule 5	rs73510898	1464	0.192004	-0.137275	0.0587333	-2.33726	0.0194259	0.0846576	0.0174633	4.84774	1.24875e-06	-0.0526172	0.0576731	-0.912336	0.361592	-1.60893	3.22581e-05	TRUE
SomaScan	21	ENSG00000142166	IFNAR1	protein_coding	9183-7	Interferon alpha/beta receptor 1	rs4553898	1508	-0.0638917	0.071783	0.0828799	0.866109	0.38643	-0.00312088	0.00508071	-0.614261	0.539043	0.0686621	0.0829341	0.827912	0.40772	-0.0454527	3.22581e-05	FALSE
SomaScan	21	ENSG00000142166	IFNAR1	protein_coding	9183-7	Interferon alpha/beta receptor 1	rs11088248	1531	-0.0588782	0.176411	0.0474452	3.7182	0.000200647	-0.0561122	0.0166891	-3.3622	0.000773254	0.120299	0.0450099	2.67272	0.00752401	-0.466441	3.22581e-05	FALSE
SomaScan	21	ENSG00000142166	IFNAR1	protein_coding	9183-7	Interferon alpha/beta receptor 1	rs112371220	1511	-0.0572004	0.410692	0.210842	1.94787	0.0514307	-0.123616	0.0457788	-2.7003	0.0069278	0.287076	0.202016	1.42105	0.155301	-0.430605	3.22581e-05	FALSE
SomaScan	21	ENSG00000142166	IFNAR1	protein_coding	9183-7	Interferon alpha/beta receptor 1	rs147951483	1505	-0.059505	0.065666	0.0669239	0.981205	0.326492	0.0345473	0.0175018	1.97393	0.0483897	0.100213	0.0652678	1.53542	0.124682	0.344738	3.22581e-05	FALSE
SomaScan	21	ENSG00000142166	IFNAR1	protein_coding	9183-7	Interferon alpha/beta receptor 1	rs2257167	1524	-0.0625795	-0.24879	0.0573659	-4.33689	1.44513e-05	-0.0144044	0.0201404	-0.715195	0.474488	-0.263194	0.0539054	-4.88251	1.04743e-06	0.0547291	3.22581e-05	FALSE
SomaScan	2	ENSG00000115594	IL1R1	protein_coding	2991-9	Interleukin-1 receptor type 1	rs78013647	1532	-0.0404803	0.11068	0.0606545	1.82476	0.0680371	0.00551663	0.0045008	1.2257	0.220311	0.116197	0.0606921	1.91453	0.0555529	0.0474767	3.22581e-05	FALSE
SomaScan	2	ENSG00000115594	IL1R1	protein_coding	2991-9	Interleukin-1 receptor type 1	rs6726051	1517	-0.0388349	-0.00998231	0.0412256	-0.242139	0.808673	-0.00892428	0.00643312	-1.38724	0.165369	-0.0189066	0.0407686	-0.463753	0.642825	0.472019	3.22581e-05	FALSE
SomaScan	2	ENSG00000115594	IL1R1	protein_coding	2991-9	Interleukin-1 receptor type 1	rs2236927	1531	-0.0414709	0.130794	0.0641864	2.03773	0.0415774	0.00973275	0.00767775	1.26766	0.204921	0.140527	0.0644118	2.1817	0.029132	0.0692589	3.22581e-05	FALSE
SomaScan	2	ENSG00000115594	IL1R1	protein_coding	2991-9	Interleukin-1 receptor type 1	rs138807905	1520	-0.0396007	0.373665	0.189641	1.97038	0.0487953	-0.0111695	0.0100706	-1.10912	0.267379	0.362495	0.189009	1.91787	0.0551278	-0.0308127	3.22581e-05	FALSE
SomaScan	2	ENSG00000115594	IL1R1	protein_coding	2991-9	Interleukin-1 receptor type 1	rs13398545	1482	-0.0387022	0.118533	0.0489267	2.42266	0.0154072	-0.0157237	0.0088578	-1.77512	0.0758776	0.102809	0.0481493	2.13522	0.0327432	-0.15294	3.22581e-05	FALSE
SomaScan	2	ENSG00000115594	IL1R1	protein_coding	2991-9	Interleukin-1 receptor type 1	rs3755295	1493	-0.0368796	0.0515439	0.0364561	1.41386	0.157402	0.00302131	0.00262184	1.15236	0.249172	0.0545652	0.0365653	1.49226	0.13563	0.0553707	3.22581e-05	FALSE
SomaScan	2	ENSG00000115590	IL1R2	protein_coding	14133-93	Interleukin-1 receptor type 2	rs77650045	1524	-0.0542407	0.0796197	0.0603872	1.31849	0.187341	0.0157878	0.00911749	1.7316	0.083345	0.0954075	0.0598412	1.59435	0.110859	0.165478	3.22581e-05	FALSE
SomaScan	2	ENSG00000115590	IL1R2	protein_coding	14133-93	Interleukin-1 receptor type 2	rs78423067	1514	-0.0487034	-0.783014	0.177305	-4.41619	1.00454e-05	0.0350638	0.020403	1.71856	0.085695	-0.747951	0.179649	-4.16339	3.13553e-05	-0.0468798	3.22581e-05	FALSE
SomaScan	2	ENSG00000115590	IL1R2	protein_coding	14133-93	Interleukin-1 receptor type 2	rs35252180	1519	-0.0524909	-0.408783	0.0421097	-9.70759	2.79883e-22	0.00348315	0.0109971	0.316735	0.751445	-0.4053	0.0407894	-9.9364	2.89093e-23	-0.00859402	3.22581e-05	FALSE
SomaScan	2	ENSG00000115590	IL1R2	protein_coding	14133-93	Interleukin-1 receptor type 2	rs33987946	1524	-0.0511213	-0.167257	0.0543449	-3.07769	0.00208609	-0.0070786	0.00489012	-1.44753	0.147749	-0.174336	0.0540484	-3.22555	0.00125731	0.0406033	3.22581e-05	FALSE
SomaScan	2	ENSG00000115602	IL1RL1	protein_coding	4234-8	Interleukin-1 receptor-like 1	rs76565432	1466	-0.100204	0.632431	0.0596717	10.5985	3.02757e-26	0.021071	0.00860007	2.4501	0.0142817	0.653502	0.0592791	11.0242	2.9223e-28	0.0322432	3.22581e-05	FALSE
SomaScan	2	ENSG00000115602	IL1RL1	protein_coding	4234-8	Interleukin-1 receptor-like 1	rs1041973	1529	-0.09791	-0.431628	0.0428743	-10.0673	7.70734e-24	-0.0158916	0.00755676	-2.10296	0.0354695	-0.44752	0.0417204	-10.7266	7.6316e-27	0.0355103	3.22581e-05	FALSE
SomaScan	2	ENSG00000115602	IL1RL1	protein_coding	4234-8	Interleukin-1 receptor-like 1	rs13029918	1532	-0.0976389	-1.4316	0.101014	-14.1723	1.35933e-45	0.08206	0.0208087	3.94355	8.02831e-05	-1.34954	0.101872	-13.2474	4.6701e-40	-0.0608058	3.22581e-05	FALSE
SomaScan	2	ENSG00000115602	IL1RL1	protein_coding	4234-8	Interleukin-1 receptor-like 1	rs7603250	1525	-0.0952593	-0.642633	0.0430461	-14.9289	2.13662e-50	0.0194544	0.0151813	1.28147	0.200028	-0.623178	0.0392076	-15.8943	6.93682e-57	-0.031218	3.22581e-05	FALSE
SomaScan	9	ENSG00000137070	IL11RA	protein_coding	3814-63	Interleukin-11 receptor subunit alpha	rs118143762	1530	0.107896	0.00487778	0.117889	0.041376	0.966996	0.0911116	0.0267921	3.40069	0.000672151	0.0959894	0.115395	0.831831	0.405504	0.949184	3.22581e-05	FALSE
SomaScan	9	ENSG00000137070	IL11RA	protein_coding	3814-63	Interleukin-11 receptor subunit alpha	rs2070074	1530	0.109867	0.396296	0.0729367	5.43342	5.52836e-08	0.0256846	0.0420828	0.610336	0.54164	0.42198	0.0630056	6.6975	2.12014e-11	0.0608668	3.22581e-05	FALSE
SomaScan	9	ENSG00000137070	IL11RA	protein_coding	3814-63	Interleukin-11 receptor subunit alpha	rs11575580	1530	0.111407	-0.160022	0.106913	-1.49675	0.134458	-0.0571847	0.0195907	-2.91897	0.00351185	-0.217207	0.107516	-2.02023	0.0433596	0.263273	3.22581e-05	FALSE
SomaScan	9	ENSG00000137070	IL11RA	protein_coding	3814-63	Interleukin-11 receptor subunit alpha	rs2812349	1526	0.107114	-0.0614437	0.0360794	-1.70301	0.0885653	0.0473918	0.0124596	3.80363	0.00014259	-0.0140519	0.0353424	-0.397592	0.690931	-3.37264	3.22581e-05	FALSE
SomaScan	22	ENSG00000177663	IL17RA	protein_coding	2992-59	Interleukin-17 receptor A	rs76025168	1530	0.149776	0.257181	0.108654	2.36697	0.0179343	-0.0334275	0.0161902	-2.06468	0.0389536	0.223753	0.110253	2.02945	0.0424127	-0.149394	3.22581e-05	FALSE
SomaScan	22	ENSG00000177663	IL17RA	protein_coding	2992-59	Interleukin-17 receptor A	rs111486608	1497	0.147736	-0.0750081	0.0434093	-1.72793	0.0840013	0.00646412	0.0068237	0.947304	0.343484	-0.068544	0.0438336	-1.56373	0.11788	-0.0943061	3.22581e-05	FALSE
SomaScan	22	ENSG00000177663	IL17RA	protein_coding	2992-59	Interleukin-17 receptor A	rs140770029	1524	0.145074	0.176744	0.173493	1.01873	0.30833	-0.263922	0.0660123	-3.99807	6.38615e-05	-0.087178	0.167217	-0.521345	0.602126	3.02739	3.22581e-05	FALSE
SomaScan	22	ENSG00000177663	IL17RA	protein_coding	2992-59	Interleukin-17 receptor A	rs117861234	1492	0.153541	0.0787015	0.116005	0.678431	0.497498	-0.112162	0.027152	-4.13091	3.61324e-05	-0.033461	0.111707	-0.299543	0.764526	3.35204	3.22581e-05	FALSE
SomaScan	22	ENSG00000177663	IL17RA	protein_coding	2992-59	Interleukin-17 receptor A	rs34495746	1493	0.147295	0.348038	0.0355566	9.78828	1.26425e-22	0.0289314	0.00804708	3.59527	0.000324059	0.376969	0.0349026	10.8006	3.41886e-27	0.0767473	3.22581e-05	FALSE
SomaScan	22	ENSG00000177663	IL17RA	protein_coding	2992-59	Interleukin-17 receptor A	rs41323645	1502	0.151165	-0.798321	0.0501914	-15.9055	5.79953e-57	-0.034532	0.0123289	-2.8009	0.005096	-0.832853	0.048458	-17.1871	3.31715e-66	0.0414623	3.22581e-05	FALSE
SomaScan	22	ENSG00000177663	IL17RA	protein_coding	2992-59	Interleukin-17 receptor A	rs3827278	1532	0.149444	0.983261	0.0319354	30.7891	3.67059e-208	0.0163231	0.00547289	2.98253	0.00285878	0.999584	0.031837	31.3969	2.22972e-216	0.0163298	3.22581e-05	FALSE
SomaScan	22	ENSG00000177663	IL17RA	protein_coding	2992-59	Interleukin-17 receptor A	rs35423084	1502	0.15236	-0.0674986	0.0768152	-0.878714	0.379556	-0.0646898	0.0196291	-3.29561	0.000982093	-0.132188	0.0762169	-1.73437	0.082852	0.489376	3.22581e-05	FALSE
SomaScan	3	ENSG00000056736	IL17RB	protein_coding	5084-154	Interleukin-17 receptor B	rs2077460	1526	0.0467995	0.14938	0.0341189	4.37823	1.19646e-05	-0.0111061	0.00498606	-2.22744	0.0259181	0.138274	0.0338194	4.08861	4.33965e-05	-0.0803195	3.22581e-05	FALSE
SomaScan	3	ENSG00000056736	IL17RB	protein_coding	5084-154	Interleukin-17 receptor B	rs4546140	1487	0.0480777	-0.373215	0.0360638	-10.3487	4.24031e-25	-0.00333549	0.00342665	-0.973394	0.330357	-0.37655	0.0358419	-10.5059	8.1168e-26	0.00885801	3.22581e-05	FALSE
SomaScan	1	ENSG00000162594	IL23R	protein_coding	5088-175	Interleukin-23 receptor	rs6703475	1503	0.140687	-0.305044	0.0482758	-6.31877	2.63647e-10	-0.0353378	0.00984979	-3.58767	0.000333651	-0.340382	0.0481548	-7.06849	1.56631e-12	0.103818	3.22581e-05	FALSE
SomaScan	1	ENSG00000162594	IL23R	protein_coding	5088-175	Interleukin-23 receptor	rs56920441	1524	0.145374	0.0595872	0.0395787	1.50554	0.132186	-0.053752	0.0109315	-4.91717	8.78025e-07	0.00583518	0.0389872	0.149669	0.881026	-9.21172	3.22581e-05	TRUE
SomaScan	3	ENSG00000091181	IL5RA	protein_coding	4491-4	Interleukin-5 receptor subunit alpha	rs58461669	1505	0.041747	0.0272946	0.035546	0.767867	0.442566	0.00584666	0.00393829	1.48457	0.137658	0.0331413	0.035292	0.93906	0.3477	0.176416	3.22581e-05	FALSE
SomaScan	3	ENSG00000091181	IL5RA	protein_coding	4491-4	Interleukin-5 receptor subunit alpha	rs334792	1498	0.0485575	-0.00894106	0.0355752	-0.251329	0.80156	0.00641661	0.00360354	1.78064	0.0749711	-0.00252445	0.0355183	-0.0710746	0.943338	-2.54178	3.22581e-05	FALSE
SomaScan	4	ENSG00000169429	CXCL8	protein_coding	3447-64	Interleukin-8	rs1951703	1475	0.12585	0.164097	0.0728349	2.253	0.0242593	0.0889822	0.022741	3.91286	9.121e-05	0.253079	0.0705327	3.58811	0.000333086	0.351598	3.22581e-05	FALSE
SomaScan	4	ENSG00000169429	CXCL8	protein_coding	3447-64	Interleukin-8	rs10805068	1530	0.127396	-0.269374	0.256338	-1.05086	0.293324	-0.103266	0.035128	-2.93972	0.00328508	-0.372641	0.271975	-1.37013	0.170646	0.277121	3.22581e-05	FALSE
SomaScan	4	ENSG00000169429	CXCL8	protein_coding	3447-64	Interleukin-8	rs2367276	1528	0.127431	0.0397926	0.0344623	1.15467	0.248226	0.035488	0.00840168	4.22392	2.40094e-05	0.0752806	0.0338894	2.22136	0.0263266	0.47141	3.22581e-05	TRUE
SomaScan	11	ENSG00000196611	MMP1	protein_coding	4924-32	Interstitial collagenase	rs58752926	1459	0.377599	-0.0223472	0.0343721	-0.650156	0.515591	0.0465178	0.0144377	3.22196	0.00127318	0.0241706	0.0370138	0.653015	0.513747	1.92456	3.22581e-05	FALSE
SomaScan	11	ENSG00000196611	MMP1	protein_coding	4924-32	Interstitial collagenase	rs17860975	1486	0.380854	-0.172773	0.0527932	-3.27264	0.00106549	-0.0713367	0.0201428	-3.54156	0.000397775	-0.24411	0.0557	-4.38258	1.17283e-05	0.292232	3.22581e-05	FALSE
SomaScan	11	ENSG00000196611	MMP1	protein_coding	4924-32	Interstitial collagenase	rs17879749	1504	0.375692	-0.757745	0.201238	-3.76542	0.000166272	-0.18806	0.0664677	-2.82935	0.0046643	-0.945805	0.229468	-4.12173	3.7603e-05	0.198836	3.22581e-05	FALSE
SomaScan	11	ENSG00000196611	MMP1	protein_coding	4924-32	Interstitial collagenase	rs514921	1476	0.375631	-0.168087	0.0395187	-4.25335	2.10594e-05	-0.0972151	0.0158987	-6.11467	9.67555e-10	-0.265302	0.0413194	-6.42077	1.35587e-10	0.366432	3.22581e-05	TRUE
SomaScan	11	ENSG00000196611	MMP1	protein_coding	4924-32	Interstitial collagenase	rs1144393	1498	0.370844	0.225652	0.0339991	6.63699	3.20161e-11	0.105423	0.0141532	7.44873	9.42465e-14	0.331075	0.0348262	9.5065	1.97194e-21	0.318428	3.22581e-05	TRUE
SomaScan	11	ENSG00000196611	MMP1	protein_coding	4924-32	Interstitial collagenase	rs471994	1499	0.376204	-0.304368	0.0366477	-8.30523	9.96251e-17	-0.137437	0.0158979	-8.64498	5.38132e-18	-0.441805	0.0353813	-12.487	8.79406e-36	0.311081	3.22581e-05	TRUE
SomaScan	11	ENSG00000196611	MMP1	protein_coding	4924-32	Interstitial collagenase	rs17360661	1497	0.372877	-0.227389	0.117852	-1.92945	0.0536756	-0.169949	0.0491395	-3.4585	0.000543195	-0.397338	0.132813	-2.99172	0.00277413	0.427718	3.22581e-05	FALSE
SomaScan	4	ENSG00000127415	IDUA	protein_coding	3169-70	Alpha-L-iduronidase	rs534510831	1517	0.353026	-1.04289	0.190501	-5.47448	4.38796e-08	-0.102584	0.050242	-2.0418	0.0411714	-1.14548	0.208969	-5.48155	4.21609e-08	0.0895559	3.22581e-05	FALSE
SomaScan	4	ENSG00000127415	IDUA	protein_coding	3169-70	Alpha-L-iduronidase	rs3775127	1473	0.363742	-0.167112	0.0463224	-3.6076	0.000309047	-0.177879	0.0193603	-9.18785	4.0077e-20	-0.344992	0.0461906	-7.46887	8.08889e-14	0.515604	3.22581e-05	TRUE
SomaScan	4	ENSG00000127415	IDUA	protein_coding	3169-70	Alpha-L-iduronidase	rs112514562	1510	0.35707	0.30054	0.0782722	3.83967	0.000123199	0.292872	0.036188	8.09306	5.8182e-16	0.593412	0.0778205	7.62539	2.43306e-14	0.49354	3.22581e-05	TRUE
SomaScan	4	ENSG00000127415	IDUA	protein_coding	3169-70	Alpha-L-iduronidase	rs146490638	1515	0.359476	-0.0212893	0.144083	-0.147757	0.882534	0.637469	0.0900266	7.0809	1.43218e-12	0.61618	0.17273	3.5673	0.000360683	1.03455	3.22581e-05	TRUE
SomaScan	4	ENSG00000127415	IDUA	protein_coding	3169-70	Alpha-L-iduronidase	rs11724804	1494	0.358375	0.273161	0.0374198	7.29991	2.87966e-13	0.168039	0.0188026	8.937	3.99864e-19	0.4412	0.0340241	12.9673	1.87573e-38	0.380868	3.22581e-05	TRUE
SomaScan	4	ENSG00000127415	IDUA	protein_coding	3169-70	Alpha-L-iduronidase	rs78243670	1525	0.356478	0.497938	0.0818836	6.08105	1.19401e-09	0.0877048	0.0353779	2.47908	0.0131721	0.585643	0.077848	7.5229	5.35753e-14	0.149758	3.22581e-05	FALSE
SomaScan	4	ENSG00000127415	IDUA	protein_coding	3169-70	Alpha-L-iduronidase	rs200911718	1516	0.353543	0.367316	0.155955	2.35528	0.0185088	0.352372	0.0746248	4.72191	2.33639e-06	0.719688	0.171265	4.20218	2.64353e-05	0.489617	3.22581e-05	TRUE
SomaScan	4	ENSG00000127415	IDUA	protein_coding	3169-70	Alpha-L-iduronidase	rs115790973	1521	0.358236	0.421495	0.0475601	8.86237	7.8329e-19	-0.00353711	0.0191878	-0.184342	0.853745	0.417958	0.0513766	8.13519	4.11307e-16	-0.00846284	3.22581e-05	FALSE
SomaScan	4	ENSG00000127415	IDUA	protein_coding	3169-70	Alpha-L-iduronidase	rs113289555	1469	0.358657	0.238681	0.0435546	5.48005	4.25214e-08	0.155635	0.0181211	8.58863	8.80097e-18	0.394316	0.0448203	8.79772	1.39626e-18	0.394696	3.22581e-05	TRUE
SomaScan	11	ENSG00000178202	POGLUT3	protein_coding	8296-117	KDEL motif-containing protein 2	rs11212679	1474	0.0594854	0.0889835	0.0858479	1.03652	0.299957	-0.00504343	0.00531224	-0.949398	0.342418	0.0839401	0.0859526	0.976586	0.328774	-0.0600838	3.22581e-05	FALSE
SomaScan	11	ENSG00000178202	POGLUT3	protein_coding	8296-117	KDEL motif-containing protein 2	rs4754325	1512	0.0531816	-0.0568223	0.0655589	-0.866737	0.386086	-0.0439813	0.0383117	-1.14799	0.250973	-0.100804	0.0527002	-1.91278	0.0557767	0.436307	3.22581e-05	FALSE
SomaScan	15	ENSG00000166145	SPINT1	protein_coding	2828-82	Kunitz-type protease inhibitor 1	rs2412567	1525	0.0305158	-0.0417968	0.0389445	-1.07324	0.283164	0.00915922	0.00687345	1.33255	0.182679	-0.0326376	0.0389956	-0.836956	0.402617	-0.280635	3.22581e-05	FALSE
SomaScan	15	ENSG00000166145	SPINT1	protein_coding	2828-82	Kunitz-type protease inhibitor 1	rs117454282	1531	0.0303188	-0.153015	0.131018	-1.16789	0.24285	-0.0342819	0.0455988	-0.751815	0.452162	-0.187297	0.122165	-1.53314	0.125241	0.183035	3.22581e-05	FALSE
SomaScan	15	ENSG00000166145	SPINT1	protein_coding	2828-82	Kunitz-type protease inhibitor 1	rs625058	1523	0.0300459	-0.0980718	0.0470927	-2.08252	0.0372946	0.0154223	0.00981386	1.57148	0.116071	-0.0826495	0.0465784	-1.77442	0.0759944	-0.186599	3.22581e-05	FALSE
SomaScan	15	ENSG00000166145	SPINT1	protein_coding	2828-82	Kunitz-type protease inhibitor 1	rs35395149	1511	0.0232706	-0.422968	0.0730275	-5.7919	6.95927e-09	-0.00202142	0.01078	-0.187516	0.851256	-0.42499	0.0716264	-5.93343	2.96676e-09	0.00475639	3.22581e-05	FALSE
SomaScan	1	ENSG00000137944	KYAT3	protein_coding	12682-5	Kynurenine--oxoglutarate transaminase 3	rs3753683	1521	0.100309	-0.149971	0.0492319	-3.04622	0.00231736	-0.0256253	0.034569	-0.741279	0.458524	-0.175597	0.0353345	-4.96955	6.71075e-07	0.145933	3.22581e-05	FALSE
SomaScan	1	ENSG00000137944	KYAT3	protein_coding	12682-5	Kynurenine--oxoglutarate transaminase 3	rs6428494	1512	0.0986199	-0.0192655	0.0395948	-0.486567	0.626565	-0.0384153	0.0116033	-3.31072	0.000930549	-0.0576808	0.0383199	-1.50524	0.132261	0.665998	3.22581e-05	FALSE
SomaScan	1	ENSG00000137944	KYAT3	protein_coding	12682-5	Kynurenine--oxoglutarate transaminase 3	rs138352554	1465	0.096427	-0.00047289	0.0946175	-0.00499791	0.996012	0.0201517	0.0118796	1.69633	0.0898238	0.0196788	0.0957438	0.205536	0.837154	1.02403	3.22581e-05	FALSE
SomaScan	1	ENSG00000137944	KYAT3	protein_coding	12682-5	Kynurenine--oxoglutarate transaminase 3	rs56069047	1461	0.0949728	0.0159549	0.0362335	0.440336	0.659693	0.00678104	0.0040689	1.66655	0.0956036	0.0227359	0.0363011	0.626316	0.531108	0.298252	3.22581e-05	FALSE
SomaScan	1	ENSG00000188404	SELL	protein_coding	4831-4	L-Selectin	rs3917775	1518	0.346973	-0.00531838	0.0369324	-0.144003	0.885498	-0.20946	0.0198146	-10.571	4.06265e-26	-0.214778	0.034909	-6.15252	7.62612e-10	0.975238	3.22581e-05	TRUE
SomaScan	1	ENSG00000188404	SELL	protein_coding	4831-4	L-Selectin	rs2223286	1512	0.346228	-0.219246	0.047892	-4.57793	4.696e-06	-0.246082	0.0325502	-7.56008	4.02832e-14	-0.465328	0.0364974	-12.7496	3.13189e-37	0.528835	3.22581e-05	TRUE
SomaScan	1	ENSG00000188404	SELL	protein_coding	4831-4	L-Selectin	rs2205848	1452	0.3446	-0.0101375	0.0378404	-0.267901	0.788776	-0.0622616	0.0135238	-4.60385	4.14754e-06	-0.0723991	0.0393584	-1.83948	0.065844	0.859978	3.22581e-05	TRUE
SomaScan	1	ENSG00000188404	SELL	protein_coding	4831-4	L-Selectin	rs6427213	1492	0.342725	0.073951	0.0516621	1.43144	0.152305	0.165534	0.0195048	8.48683	2.12345e-17	0.239485	0.051572	4.6437	3.42228e-06	0.691208	3.22581e-05	TRUE
SomaScan	1	ENSG00000188404	SELL	protein_coding	4831-4	L-Selectin	rs12116650	1515	0.346191	0.0802121	0.0615912	1.30233	0.192803	0.198173	0.0228738	8.66376	4.5646e-18	0.278385	0.0624292	4.45921	8.22627e-06	0.711866	3.22581e-05	TRUE
SomaScan	15	ENSG00000140545	MFGE8	protein_coding	4455-89	Lactadherin	rs8530	1527	0.0962685	-0.0483688	0.0598488	-0.808184	0.418985	0.0576976	0.0166769	3.45974	0.000540701	0.00932882	0.0597674	0.156085	0.875966	6.18488	3.22581e-05	FALSE
SomaScan	15	ENSG00000140545	MFGE8	protein_coding	4455-89	Lactadherin	rs34239095	1525	0.095333	0.200531	0.0441579	4.54123	5.59259e-06	0.0219481	0.0230116	0.953785	0.340193	0.22248	0.0384752	5.78242	7.36338e-09	0.0986524	3.22581e-05	FALSE
SomaScan	15	ENSG00000140545	MFGE8	protein_coding	4455-89	Lactadherin	rs35488492	1495	0.0977336	-0.186797	0.0376331	-4.96363	6.9187e-07	-0.0248173	0.0127117	-1.95232	0.0509007	-0.211614	0.036397	-5.81406	6.09763e-09	0.117276	3.22581e-05	FALSE
SomaScan	15	ENSG00000140545	MFGE8	protein_coding	4455-89	Lactadherin	rs77342482	1528	0.0942777	-0.101461	0.0883246	-1.14873	0.250668	-0.041504	0.0144893	-2.86445	0.00417735	-0.142965	0.0877404	-1.62941	0.103227	0.290309	3.22581e-05	FALSE
SomaScan	15	ENSG00000140545	MFGE8	protein_coding	4455-89	Lactadherin	rs143002802	1494	0.0945594	-0.0878675	0.0399827	-2.19764	0.027975	-0.00521725	0.00396837	-1.31471	0.188608	-0.0930847	0.0400292	-2.32542	0.0200496	0.0560484	3.22581e-05	FALSE
SomaScan	3	ENSG00000012223	LTF	protein_coding	2780-35	Lactotransferrin	rs61740470	1531	0.0474321	-0.974339	0.196375	-4.96161	6.99105e-07	-0.023563	0.0177915	-1.3244	0.185372	-0.997902	0.197247	-5.05915	4.21133e-07	0.0236125	3.22581e-05	FALSE
SomaScan	3	ENSG00000175928	LRRN1	protein_coding	11586-2	Leucine-rich repeat neuronal protein 1	rs11129338	1483	0.0214378	0.0112943	0.0375501	0.30078	0.763582	0.00454338	0.00592225	0.767171	0.44298	0.0158377	0.0367548	0.430901	0.66654	0.286871	3.22581e-05	FALSE
SomaScan	3	ENSG00000175928	LRRN1	protein_coding	11586-2	Leucine-rich repeat neuronal protein 1	rs5846288	1461	0.0247931	-0.207047	0.0388826	-5.32491	1.01003e-07	0.0146033	0.00745649	1.95846	0.0501755	-0.192443	0.0384011	-5.0114	5.40346e-07	-0.0758836	3.22581e-05	FALSE
SomaScan	3	ENSG00000175928	LRRN1	protein_coding	11586-2	Leucine-rich repeat neuronal protein 1	rs711582	1524	0.0207952	-0.0987491	0.0668283	-1.47765	0.1395	0.0168123	0.0145498	1.1555	0.247887	-0.0819369	0.0656702	-1.2477	0.21214	-0.205186	3.22581e-05	FALSE
SomaScan	3	ENSG00000175928	LRRN1	protein_coding	11586-2	Leucine-rich repeat neuronal protein 1	rs17690433	1524	0.0206331	0.0868367	0.082028	1.05862	0.289771	-0.0145848	0.0151799	-0.960793	0.336656	0.0722519	0.0796687	0.906905	0.364457	-0.20186	3.22581e-05	FALSE
SomaScan	3	ENSG00000175928	LRRN1	protein_coding	11586-2	Leucine-rich repeat neuronal protein 1	rs1125734	1504	0.0201956	-0.0770291	0.0480114	-1.60439	0.108628	-0.000864813	0.0182485	-0.0473909	0.962202	-0.0778939	0.0444464	-1.75253	0.079682	0.0111025	3.22581e-05	FALSE
SomaScan	3	ENSG00000175928	LRRN1	protein_coding	11586-2	Leucine-rich repeat neuronal protein 1	rs11915920	1527	0.0206086	0.0367826	0.0358513	1.02598	0.304902	0.00294162	0.00426745	0.689315	0.490625	0.0397242	0.0354573	1.12034	0.262569	0.074051	3.22581e-05	FALSE
SomaScan	6	ENSG00000021355	SERPINB1	protein_coding	10737-96	Leukocyte elastase inhibitor	rs188787	1509	0.0522014	-0.0524403	0.036723	-1.428	0.153292	0.0107276	0.00538507	1.99211	0.0463595	-0.0417127	0.0365957	-1.13983	0.254358	-0.257179	3.22581e-05	FALSE
SomaScan	6	ENSG00000021355	SERPINB1	protein_coding	10737-96	Leukocyte elastase inhibitor	rs200439477	1494	0.0505467	0.0507659	0.0597878	0.849101	0.395825	-0.00751887	0.00480081	-1.56617	0.11731	0.043247	0.0595975	0.725652	0.468052	-0.173859	3.22581e-05	FALSE
SomaScan	6	ENSG00000021355	SERPINB1	protein_coding	10737-96	Leukocyte elastase inhibitor	rs316345	1515	0.0517338	0.131314	0.042893	3.06143	0.00220282	0.0115459	0.0161225	0.716136	0.473907	0.14286	0.0404114	3.53514	0.000407566	0.08082	3.22581e-05	FALSE
SomaScan	6	ENSG00000021355	SERPINB1	protein_coding	10737-96	Leukocyte elastase inhibitor	rs11759367	1477	0.0409005	0.0601309	0.066958	0.89804	0.369164	0.0125957	0.00915586	1.37569	0.168916	0.0727266	0.066023	1.10153	0.270664	0.173192	3.22581e-05	FALSE
SomaScan	6	ENSG00000021355	SERPINB1	protein_coding	10737-96	Leukocyte elastase inhibitor	rs72842140	1472	0.0536439	-0.127082	0.0919869	-1.38153	0.167117	0.0364896	0.0171868	2.12312	0.0337441	-0.0905927	0.09151	-0.989975	0.322186	-0.402788	3.22581e-05	FALSE
SomaScan	6	ENSG00000021355	SERPINB1	protein_coding	10737-96	Leukocyte elastase inhibitor	rs11242807	1524	0.0533717	0.0832465	0.056398	1.47605	0.13993	-0.0140061	0.00699772	-2.00152	0.045336	0.0692404	0.0558447	1.23987	0.215022	-0.202282	3.22581e-05	FALSE
SomaScan	6	ENSG00000021355	SERPINB1	protein_coding	10737-96	Leukocyte elastase inhibitor	rs11242809	1532	0.0510469	0.0302707	0.0401026	0.754831	0.45035	-0.00678246	0.0039045	-1.73709	0.0823716	0.0234883	0.0402879	0.58301	0.559887	-0.288759	3.22581e-05	FALSE
SomaScan	19	ENSG00000239961	LILRA4	protein_coding	8299-66	Leukocyte immunoglobulin-like receptor subfamily A member 4	rs12976217	1519	0.111791	0.0772735	0.0387439	1.99447	0.0461012	0.0227233	0.00715805	3.1745	0.00150093	0.0999967	0.0382255	2.61597	0.00889748	0.22724	3.22581e-05	FALSE
SomaScan	19	ENSG00000239961	LILRA4	protein_coding	8299-66	Leukocyte immunoglobulin-like receptor subfamily A member 4	rs79828899	1520	0.107682	0.287011	0.0635422	4.51686	6.27638e-06	0.0240116	0.00906354	2.64925	0.00806713	0.311023	0.0636115	4.88941	1.0114e-06	0.077202	3.22581e-05	FALSE
SomaScan	19	ENSG00000239961	LILRA4	protein_coding	8299-66	Leukocyte immunoglobulin-like receptor subfamily A member 4	rs7257187	1527	0.107363	-0.0218948	0.0379331	-0.577197	0.563807	-0.0117154	0.00490003	-2.39089	0.0168078	-0.0336103	0.0382997	-0.877559	0.380183	0.348566	3.22581e-05	FALSE
SomaScan	19	ENSG00000187116	LILRA5	protein_coding	7787-25	Leukocyte immunoglobulin-like receptor subfamily A member 5	rs36615	1522	0.401529	0.0604567	0.0452118	1.33719	0.181162	0.0430534	0.0198902	2.16456	0.0304217	0.10351	0.049011	2.11198	0.0346883	0.415935	3.22581e-05	FALSE
SomaScan	19	ENSG00000187116	LILRA5	protein_coding	7787-25	Leukocyte immunoglobulin-like receptor subfamily A member 5	rs201120762	1480	0.395824	0.221527	0.148377	1.493	0.135438	-0.304387	0.0781026	-3.89726	9.72854e-05	-0.0828599	0.160175	-0.517307	0.604942	3.67351	3.22581e-05	FALSE
SomaScan	19	ENSG00000187116	LILRA5	protein_coding	7787-25	Leukocyte immunoglobulin-like receptor subfamily A member 5	rs180761831	1484	0.398035	-0.086635	0.180926	-0.478843	0.63205	-0.457698	0.0824138	-5.55365	2.7976e-08	-0.544333	0.182544	-2.98192	0.00286448	0.840842	3.22581e-05	TRUE
SomaScan	19	ENSG00000187116	LILRA5	protein_coding	7787-25	Leukocyte immunoglobulin-like receptor subfamily A member 5	rs12984962	1528	0.398816	0.0711129	0.035738	1.98984	0.0466084	-0.0739627	0.0162347	-4.55584	5.21755e-06	-0.00284981	0.0392032	-0.0726933	0.94205	25.9535	3.22581e-05	TRUE
SomaScan	19	ENSG00000187116	LILRA5	protein_coding	7787-25	Leukocyte immunoglobulin-like receptor subfamily A member 5	rs7260261	1522	0.39845	-0.114718	0.0415511	-2.7609	0.00576423	-0.0568648	0.0181896	-3.12623	0.00177061	-0.171583	0.045586	-3.76395	0.000167251	0.331412	3.22581e-05	FALSE
SomaScan	19	ENSG00000187116	LILRA5	protein_coding	7787-25	Leukocyte immunoglobulin-like receptor subfamily A member 5	rs4806741	1504	0.394114	-0.0489068	0.0409593	-1.19403	0.232465	-0.136794	0.0188703	-7.24918	4.19308e-13	-0.185701	0.0435345	-4.26561	1.99359e-05	0.736637	3.22581e-05	TRUE
SomaScan	19	ENSG00000187116	LILRA5	protein_coding	7787-25	Leukocyte immunoglobulin-like receptor subfamily A member 5	rs34464703	1530	0.397174	-0.347286	0.0384278	-9.03735	1.60522e-19	-0.193838	0.0199886	-9.69744	3.09168e-22	-0.541124	0.0360432	-15.0132	6.01853e-51	0.358214	3.22581e-05	TRUE
SomaScan	19	ENSG00000187116	LILRA5	protein_coding	7787-25	Leukocyte immunoglobulin-like receptor subfamily A member 5	rs184283860	1463	0.398243	-0.130955	0.144192	-0.908197	0.363774	-0.400644	0.0775436	-5.16669	2.38277e-07	-0.531599	0.142346	-3.73455	0.000188052	0.753658	3.22581e-05	TRUE
SomaScan	19	ENSG00000187116	LILRA5	protein_coding	7787-25	Leukocyte immunoglobulin-like receptor subfamily A member 5	rs11272668	1515	0.39801	0.227475	0.0424001	5.36496	8.09676e-08	-0.0452809	0.0184668	-2.45201	0.0142059	0.182194	0.0461637	3.9467	7.92373e-05	-0.248532	3.22581e-05	FALSE
SomaScan	19	ENSG00000187116	LILRA5	protein_coding	7787-25	Leukocyte immunoglobulin-like receptor subfamily A member 5	rs1205315	1451	0.395699	0.00282555	0.0435574	0.0648696	0.948278	-0.0436123	0.0189367	-2.30306	0.0212754	-0.0407868	0.0464073	-0.878886	0.379463	1.06928	3.22581e-05	FALSE
SomaScan	4	ENSG00000145335	SNCA	protein_coding	8458-111	Alpha-synuclein	rs356180	1524	0.081815	-0.0211233	0.0391106	-0.540091	0.589134	-0.00492946	0.0035623	-1.38379	0.166423	-0.0260528	0.039123	-0.66592	0.505463	0.189211	3.22581e-05	FALSE
SomaScan	4	ENSG00000145335	SNCA	protein_coding	8458-111	Alpha-synuclein	rs2245801	1526	0.0846278	-0.256814	0.0435999	-5.89024	3.85631e-09	-0.020772	0.0147851	-1.40493	0.160041	-0.277586	0.0417177	-6.65391	2.85399e-11	0.0748311	3.22581e-05	FALSE
SomaScan	4	ENSG00000145335	SNCA	protein_coding	8458-111	Alpha-synuclein	rs115637786	1532	0.0822159	-0.343355	0.200888	-1.70919	0.0874161	-0.0386657	0.0189975	-2.03531	0.0418197	-0.382021	0.202738	-1.88431	0.0595229	0.101214	3.22581e-05	FALSE
SomaScan	4	ENSG00000145335	SNCA	protein_coding	8458-111	Alpha-synuclein	rs148937875	1523	0.0826307	-0.2073	0.25057	-0.827316	0.408058	-0.0523787	0.0278611	-1.88	0.0601087	-0.259679	0.254613	-1.0199	0.307777	0.201705	3.22581e-05	FALSE
SomaScan	19	ENSG00000187116	LILRA5	protein_coding	8766-29	Leukocyte immunoglobulin-like receptor subfamily A member 5	rs36615	1522	0.162802	-0.00673571	0.0483331	-0.13936	0.889166	0.016892	0.00806874	2.09351	0.0363038	0.0101563	0.0490296	0.207146	0.835896	1.66321	3.22581e-05	FALSE
SomaScan	19	ENSG00000187116	LILRA5	protein_coding	8766-29	Leukocyte immunoglobulin-like receptor subfamily A member 5	rs201120762	1480	0.159268	0.129752	0.223639	0.580184	0.56179	-0.117213	0.0349434	-3.35436	0.000795498	0.012539	0.229765	0.0545732	0.956478	-9.34784	3.22581e-05	FALSE
SomaScan	19	ENSG00000187116	LILRA5	protein_coding	8766-29	Leukocyte immunoglobulin-like receptor subfamily A member 5	rs180761831	1484	0.164521	0.0202891	0.198464	0.102231	0.918574	-0.184237	0.0427345	-4.31121	1.6236e-05	-0.163948	0.193526	-0.847163	0.396904	1.12375	3.22581e-05	TRUE
SomaScan	19	ENSG00000187116	LILRA5	protein_coding	8766-29	Leukocyte immunoglobulin-like receptor subfamily A member 5	rs12984962	1528	0.161264	0.115646	0.0377644	3.0623	0.00219641	-0.029945	0.00753335	-3.97499	7.0382e-05	0.0857011	0.0382609	2.23992	0.0250963	-0.349412	3.22581e-05	FALSE
SomaScan	19	ENSG00000187116	LILRA5	protein_coding	8766-29	Leukocyte immunoglobulin-like receptor subfamily A member 5	rs7260261	1522	0.158964	-0.0169005	0.0433148	-0.390178	0.696405	-0.0219662	0.00763571	-2.87676	0.00401775	-0.0388667	0.0434278	-0.894972	0.370802	0.565167	3.22581e-05	FALSE
SomaScan	19	ENSG00000187116	LILRA5	protein_coding	8766-29	Leukocyte immunoglobulin-like receptor subfamily A member 5	rs4806741	1504	0.15703	-0.0502167	0.0423782	-1.18497	0.23603	-0.0509243	0.0113345	-4.49288	7.02667e-06	-0.101141	0.0414307	-2.44121	0.0146381	0.503498	3.22581e-05	TRUE
SomaScan	19	ENSG00000187116	LILRA5	protein_coding	8766-29	Leukocyte immunoglobulin-like receptor subfamily A member 5	rs34464703	1530	0.160398	-0.183666	0.0398317	-4.61104	4.00654e-06	-0.0663212	0.0180214	-3.68014	0.000233106	-0.249987	0.0358915	-6.96508	3.28228e-12	0.265299	3.22581e-05	FALSE
SomaScan	19	ENSG00000187116	LILRA5	protein_coding	8766-29	Leukocyte immunoglobulin-like receptor subfamily A member 5	rs184283860	1463	0.164535	0.128946	0.133701	0.964434	0.334828	-0.165006	0.0406016	-4.06402	4.82337e-05	-0.0360601	0.129961	-0.277469	0.78142	4.57586	3.22581e-05	FALSE
SomaScan	19	ENSG00000187116	LILRA5	protein_coding	8766-29	Leukocyte immunoglobulin-like receptor subfamily A member 5	rs11272668	1515	0.159601	0.139567	0.0465872	2.99582	0.00273706	-0.0176176	0.00762709	-2.30987	0.0208955	0.121949	0.0473688	2.57447	0.0100395	-0.144466	3.22581e-05	FALSE
SomaScan	19	ENSG00000187116	LILRA5	protein_coding	8766-29	Leukocyte immunoglobulin-like receptor subfamily A member 5	rs1205315	1451	0.151712	0.0504133	0.0425822	1.18391	0.236451	-0.0162314	0.00728937	-2.22672	0.0259663	0.034182	0.0429656	0.795566	0.426284	-0.474852	3.22581e-05	FALSE
SomaScan	19	ENSG00000244482	LILRA6	protein_coding	7059-14	Leukocyte immunoglobulin-like receptor subfamily A member 6	rs62143396	1483	-0.143317	-0.115759	0.187673	-0.616813	0.537358	0.0471375	0.0293336	1.60695	0.108066	-0.0686213	0.189908	-0.361339	0.717846	-0.686923	3.22581e-05	FALSE
SomaScan	19	ENSG00000244482	LILRA6	protein_coding	7059-14	Leukocyte immunoglobulin-like receptor subfamily A member 6	rs3170255	1507	-0.153419	-0.173647	0.142843	-1.21565	0.224117	0.087873	0.0288283	3.04815	0.00230256	-0.0857743	0.138681	-0.618501	0.536245	-1.02447	3.22581e-05	FALSE
SomaScan	19	ENSG00000244482	LILRA6	protein_coding	7059-14	Leukocyte immunoglobulin-like receptor subfamily A member 6	rs59537494	1513	-0.148575	0.180934	0.0492595	3.67308	0.000239649	-0.0177497	0.00761271	-2.33159	0.0197222	0.163184	0.0497894	3.27748	0.00104737	-0.108771	3.22581e-05	FALSE
SomaScan	19	ENSG00000244482	LILRA6	protein_coding	7059-14	Leukocyte immunoglobulin-like receptor subfamily A member 6	rs11390266	1505	-0.154941	0.0844481	0.0442605	1.90798	0.0563939	0.037959	0.00869088	4.36769	1.2557e-05	0.122407	0.044264	2.76539	0.0056855	0.310105	3.22581e-05	TRUE
SomaScan	19	ENSG00000244482	LILRA6	protein_coding	7059-14	Leukocyte immunoglobulin-like receptor subfamily A member 6	rs62133062	1529	-0.149276	0.0272834	0.0804354	0.339196	0.734462	-0.0530264	0.0136619	-3.88134	0.000103881	-0.025743	0.0804374	-0.320037	0.74894	2.05984	3.22581e-05	FALSE
SomaScan	19	ENSG00000244482	LILRA6	protein_coding	7059-14	Leukocyte immunoglobulin-like receptor subfamily A member 6	rs112097858	1495	-0.145565	-0.117997	0.0576114	-2.04815	0.040545	-0.0854308	0.0185085	-4.61576	3.9166e-06	-0.203428	0.055571	-3.66069	0.000251542	0.419956	3.22581e-05	TRUE
SomaScan	19	ENSG00000244482	LILRA6	protein_coding	7059-14	Leukocyte immunoglobulin-like receptor subfamily A member 6	rs36615	1522	-0.150257	0.0516561	0.0504348	1.02421	0.305734	-0.0298654	0.00835669	-3.57383	0.000351797	0.0217907	0.0507649	0.429247	0.667744	-1.37056	3.22581e-05	FALSE
SomaScan	19	ENSG00000244482	LILRA6	protein_coding	7059-14	Leukocyte immunoglobulin-like receptor subfamily A member 6	rs71365436	1468	-0.159202	-0.352211	0.176912	-1.99088	0.046494	0.173367	0.0424692	4.08219	4.4614e-05	-0.178844	0.18128	-0.986562	0.323858	-0.969379	3.22581e-05	FALSE
SomaScan	19	ENSG00000244482	LILRA6	protein_coding	7059-14	Leukocyte immunoglobulin-like receptor subfamily A member 6	rs11673281	1486	-0.152315	1.14042	0.106042	10.7544	5.65057e-27	0.0752627	0.0211217	3.56328	0.000366251	1.21568	0.107097	11.3512	7.31581e-30	0.06191	3.22581e-05	FALSE
SomaScan	19	ENSG00000244482	LILRA6	protein_coding	7059-14	Leukocyte immunoglobulin-like receptor subfamily A member 6	rs61567093	1516	-0.148452	0.141295	0.0485427	2.91075	0.00360567	-0.0722761	0.0131299	-5.50471	3.6977e-08	0.0690193	0.0483597	1.42721	0.15352	-1.04719	3.22581e-05	TRUE
SomaScan	19	ENSG00000244482	LILRA6	protein_coding	7059-14	Leukocyte immunoglobulin-like receptor subfamily A member 6	rs61380292	1509	-0.150395	-0.0309329	0.050976	-0.606813	0.543975	-0.0841309	0.0166891	-5.04107	4.62928e-07	-0.115064	0.0489426	-2.35099	0.0187233	0.731168	3.22581e-05	TRUE
SomaScan	19	ENSG00000244482	LILRA6	protein_coding	7059-14	Leukocyte immunoglobulin-like receptor subfamily A member 6	rs10402260	1469	-0.151585	1.28971	0.0689515	18.7046	4.53713e-78	0.0477702	0.0167731	2.84802	0.00439917	1.33748	0.0672479	19.8888	5.08284e-88	0.0357165	3.22581e-05	FALSE
SomaScan	19	ENSG00000244482	LILRA6	protein_coding	7059-14	Leukocyte immunoglobulin-like receptor subfamily A member 6	rs201120762	1480	-0.140055	-0.0831755	0.122893	-0.676812	0.498525	0.0653423	0.0279128	2.34094	0.0192351	-0.0178332	0.123796	-0.144053	0.885459	-3.66408	3.22581e-05	FALSE
SomaScan	19	ENSG00000244482	LILRA6	protein_coding	7059-14	Leukocyte immunoglobulin-like receptor subfamily A member 6	rs200244514	1470	-0.139782	-0.28215	0.195751	-1.44137	0.149481	-0.0794876	0.0221187	-3.59368	0.000326043	-0.361637	0.195009	-1.85446	0.0636728	0.219799	3.22581e-05	FALSE
SomaScan	19	ENSG00000244482	LILRA6	protein_coding	7059-14	Leukocyte immunoglobulin-like receptor subfamily A member 6	rs71365450	1488	-0.147577	1.13079	0.0549675	20.572	4.89164e-94	-0.0517915	0.0143549	-3.60792	0.000308657	1.079	0.0540627	19.9583	1.26907e-88	-0.0479995	3.22581e-05	FALSE
SomaScan	19	ENSG00000244482	LILRA6	protein_coding	7059-14	Leukocyte immunoglobulin-like receptor subfamily A member 6	rs79016353	1529	-0.151264	-0.518723	0.0804906	-6.44452	1.15969e-10	0.110829	0.0224359	4.93979	7.82062e-07	-0.407895	0.0793062	-5.14329	2.69969e-07	-0.271709	3.22581e-05	TRUE
SomaScan	19	ENSG00000244482	LILRA6	protein_coding	7059-14	Leukocyte immunoglobulin-like receptor subfamily A member 6	rs74387320	1529	-0.151712	-0.440447	0.0728036	-6.0498	1.45027e-09	0.171978	0.0299847	5.73554	9.72038e-09	-0.268469	0.0676388	-3.96915	7.21295e-05	-0.64059	3.22581e-05	TRUE
SomaScan	19	ENSG00000244482	LILRA6	protein_coding	7059-14	Leukocyte immunoglobulin-like receptor subfamily A member 6	rs573901556	1493	-0.154637	0.473901	0.121573	3.89806	9.69645e-05	0.119623	0.042421	2.8199	0.00480382	0.593524	0.122673	4.83825	1.30987e-06	0.201547	3.22581e-05	FALSE
SomaScan	19	ENSG00000244482	LILRA6	protein_coding	7059-14	Leukocyte immunoglobulin-like receptor subfamily A member 6	rs190628353	1514	-0.149145	-0.460516	0.162386	-2.83594	0.0045691	-0.0821735	0.0226529	-3.62751	0.00028617	-0.542689	0.165268	-3.28368	0.0010246	0.151419	3.22581e-05	FALSE
SomaScan	19	ENSG00000244482	LILRA6	protein_coding	7059-14	Leukocyte immunoglobulin-like receptor subfamily A member 6	rs529572171	1518	-0.154343	0.170225	0.125462	1.35678	0.17485	-0.0235218	0.0267389	-0.879686	0.37903	0.146703	0.129738	1.13076	0.258155	-0.160336	3.22581e-05	FALSE
SomaScan	19	ENSG00000244482	LILRA6	protein_coding	7059-14	Leukocyte immunoglobulin-like receptor subfamily A member 6	rs13345069	1501	-0.153587	0.0212923	0.0366696	0.580652	0.561475	0.0298538	0.00766289	3.89589	9.78371e-05	0.0511461	0.0371806	1.37561	0.168941	0.583697	3.22581e-05	FALSE
SomaScan	19	ENSG00000244482	LILRA6	protein_coding	7059-14	Leukocyte immunoglobulin-like receptor subfamily A member 6	rs149354341	1488	-0.155271	-0.230637	0.103624	-2.2257	0.0260345	-0.0343974	0.0144264	-2.38433	0.0171102	-0.265034	0.105305	-2.51683	0.0118415	0.129785	3.22581e-05	FALSE
SomaScan	19	ENSG00000104972	LILRB1	protein_coding	5090-49	Leukocyte immunoglobulin-like receptor subfamily B member 1	rs12984962	1528	0.0806626	0.0355953	0.0396176	0.89847	0.368935	-0.00479221	0.00336688	-1.42334	0.154637	0.030803	0.0396567	0.776741	0.437311	-0.155576	3.22581e-05	FALSE
SomaScan	19	ENSG00000104972	LILRB1	protein_coding	5090-49	Leukocyte immunoglobulin-like receptor subfamily B member 1	rs11435987	1516	0.0791649	0.0876647	0.0435483	2.01305	0.0441099	-0.0486271	0.013826	-3.51708	0.000436315	0.0390376	0.0414976	0.94072	0.346848	-1.24565	3.22581e-05	FALSE
SomaScan	19	ENSG00000104972	LILRB1	protein_coding	5090-49	Leukocyte immunoglobulin-like receptor subfamily B member 1	rs34464703	1530	0.0809923	0.0509012	0.0399598	1.27381	0.202731	-0.0356973	0.0109759	-3.25234	0.00114457	0.0152039	0.0383789	0.396152	0.691993	-2.3479	3.22581e-05	FALSE
SomaScan	19	ENSG00000104972	LILRB1	protein_coding	5090-49	Leukocyte immunoglobulin-like receptor subfamily B member 1	rs62131569	1515	0.082045	0.00597142	0.0506313	0.117939	0.906116	-0.0131648	0.00613728	-2.14505	0.0319485	-0.00719339	0.0508019	-0.141597	0.887399	1.83013	3.22581e-05	FALSE
SomaScan	19	ENSG00000104972	LILRB1	protein_coding	5090-49	Leukocyte immunoglobulin-like receptor subfamily B member 1	rs182094020	1496	0.0771274	-0.0454229	0.0737075	-0.616258	0.537724	-0.0145565	0.0076537	-1.90189	0.0571855	-0.0599794	0.0736608	-0.814264	0.415493	0.242692	3.22581e-05	FALSE
SomaScan	19	ENSG00000104972	LILRB1	protein_coding	5090-49	Leukocyte immunoglobulin-like receptor subfamily B member 1	rs2363864	1528	0.0804853	0.0823549	0.0748718	1.09994	0.271356	-0.0473842	0.0159005	-2.98005	0.00288199	0.0349707	0.074133	0.471729	0.63712	-1.35497	3.22581e-05	FALSE
SomaScan	19	ENSG00000104972	LILRB1	protein_coding	5090-49	Leukocyte immunoglobulin-like receptor subfamily B member 1	rs138374530	1526	0.0788086	0.266183	0.0372402	7.14773	8.82253e-13	-0.0284833	0.00766298	-3.71701	0.000201597	0.2377	0.0367485	6.46829	9.91199e-11	-0.119829	3.22581e-05	FALSE
SomaScan	19	ENSG00000104972	LILRB1	protein_coding	5090-49	Leukocyte immunoglobulin-like receptor subfamily B member 1	rs7257593	1524	0.0820826	0.862478	0.0715185	12.0595	1.72806e-33	0.0149624	0.0125886	1.18856	0.234611	0.87744	0.0702481	12.4906	8.40219e-36	0.0170523	3.22581e-05	FALSE
SomaScan	19	ENSG00000104972	LILRB1	protein_coding	5090-49	Leukocyte immunoglobulin-like receptor subfamily B member 1	rs146943329	1484	0.0867736	-1.71049	0.052715	-32.4478	5.81685e-231	-0.0094234	0.00569097	-1.65585	0.0977516	-1.71991	0.0520111	-33.0681	8.5533e-240	0.00547901	3.22581e-05	FALSE
SomaScan	19	ENSG00000131042	LILRB2	protein_coding	5091-28	Leukocyte immunoglobulin-like receptor subfamily B member 2	rs62144176	1524	-0.010958	-0.0474982	0.0869821	-0.546069	0.585019	-0.00284186	0.00906025	-0.313662	0.753777	-0.05034	0.0860807	-0.584801	0.558682	0.0564533	3.22581e-05	FALSE
SomaScan	19	ENSG00000131042	LILRB2	protein_coding	5091-28	Leukocyte immunoglobulin-like receptor subfamily B member 2	rs201120762	1480	-0.0156009	-0.777027	0.138922	-5.59326	2.22851e-08	0.0219462	0.0249836	0.878424	0.379714	-0.755081	0.137149	-5.50554	3.68046e-08	-0.0290647	3.22581e-05	FALSE
SomaScan	19	ENSG00000131042	LILRB2	protein_coding	5091-28	Leukocyte immunoglobulin-like receptor subfamily B member 2	rs147406035	1518	-0.0111061	-1.00966	0.123092	-8.20244	2.35564e-16	0.0122369	0.0172441	0.709628	0.477935	-0.997418	0.121806	-8.18859	2.64315e-16	-0.0122686	3.22581e-05	FALSE
SomaScan	19	ENSG00000131042	LILRB2	protein_coding	5091-28	Leukocyte immunoglobulin-like receptor subfamily B member 2	rs12984962	1528	-0.00244491	0.185585	0.0393862	4.71193	2.45386e-06	-0.00774186	0.0101881	-0.759892	0.447319	0.177843	0.0375374	4.73775	2.16103e-06	-0.043532	3.22581e-05	FALSE
SomaScan	19	ENSG00000131042	LILRB2	protein_coding	5091-28	Leukocyte immunoglobulin-like receptor subfamily B member 2	rs11668277	1524	-0.00683094	0.501051	0.0347248	14.4292	3.38909e-47	-0.00347882	0.00322127	-1.07995	0.280163	0.497572	0.0345006	14.4222	3.75446e-47	-0.00699158	3.22581e-05	FALSE
SomaScan	19	ENSG00000131042	LILRB2	protein_coding	5091-28	Leukocyte immunoglobulin-like receptor subfamily B member 2	rs73055442	1530	-0.00289024	0.518156	0.0828331	6.25542	3.96437e-10	-0.000131127	0.00104294	-0.125728	0.899947	0.518025	0.0828414	6.25322	4.02085e-10	-0.000253129	3.22581e-05	FALSE
SomaScan	19	ENSG00000131042	LILRB2	protein_coding	5091-28	Leukocyte immunoglobulin-like receptor subfamily B member 2	rs117579717	1531	-0.00607067	0.57428	0.164326	3.49475	0.000474498	0.000819783	0.00816169	0.100443	0.919993	0.5751	0.163998	3.50675	0.00045362	0.00142546	3.22581e-05	FALSE
SomaScan	19	ENSG00000131042	LILRB2	protein_coding	5091-28	Leukocyte immunoglobulin-like receptor subfamily B member 2	rs4806741	1504	-0.00361855	-0.366595	0.0439854	-8.33448	7.78413e-17	0.00314674	0.00421542	0.746483	0.455376	-0.363448	0.0439338	-8.27264	1.3103e-16	-0.00865801	3.22581e-05	FALSE
SomaScan	19	ENSG00000131042	LILRB2	protein_coding	5091-28	Leukocyte immunoglobulin-like receptor subfamily B member 2	rs12972371	1524	-0.00368337	0.172139	0.0442066	3.89396	9.86219e-05	-0.0043618	0.0100796	-0.432737	0.665206	0.167777	0.0425778	3.94047	8.13207e-05	-0.0259976	3.22581e-05	FALSE
SomaScan	19	ENSG00000131042	LILRB2	protein_coding	5633-65	Leukocyte immunoglobulin-like receptor subfamily B member 2	rs62144176	1524	-0.0289785	0.126924	0.0745796	1.70186	0.0887813	-0.00955477	0.00818665	-1.16712	0.243164	0.117369	0.0745002	1.57542	0.115159	-0.0814077	3.22581e-05	FALSE
SomaScan	19	ENSG00000131042	LILRB2	protein_coding	5633-65	Leukocyte immunoglobulin-like receptor subfamily B member 2	rs201120762	1480	-0.0246713	-0.552264	0.195923	-2.81878	0.00482072	0.0258918	0.021749	1.19048	0.233857	-0.526373	0.19551	-2.69231	0.00709596	-0.0491891	3.22581e-05	FALSE
SomaScan	19	ENSG00000131042	LILRB2	protein_coding	5633-65	Leukocyte immunoglobulin-like receptor subfamily B member 2	rs147406035	1518	-0.0309425	-0.322336	0.143589	-2.24486	0.0247773	0.0189582	0.0158212	1.19828	0.230808	-0.303378	0.142559	-2.12809	0.0333294	-0.0624904	3.22581e-05	FALSE
SomaScan	19	ENSG00000131042	LILRB2	protein_coding	5633-65	Leukocyte immunoglobulin-like receptor subfamily B member 2	rs12984962	1528	-0.0260762	0.493315	0.0373499	13.2079	7.89595e-40	-0.014426	0.0085777	-1.68181	0.0926064	0.478889	0.0363045	13.1909	9.89929e-40	-0.0301239	3.22581e-05	FALSE
SomaScan	19	ENSG00000131042	LILRB2	protein_coding	5633-65	Leukocyte immunoglobulin-like receptor subfamily B member 2	rs11668277	1524	-0.0295011	-0.131246	0.0362788	-3.61771	0.000297225	-0.00231318	0.00281387	-0.822063	0.411041	-0.133559	0.0361498	-3.69461	0.000220227	0.0173195	3.22581e-05	FALSE
SomaScan	19	ENSG00000131042	LILRB2	protein_coding	5633-65	Leukocyte immunoglobulin-like receptor subfamily B member 2	rs73055442	1530	-0.0239118	-0.91007	0.0862453	-10.5521	4.96707e-26	-0.000731782	0.00225984	-0.323821	0.746074	-0.910802	0.0860407	-10.5857	3.47149e-26	0.000803448	3.22581e-05	FALSE
SomaScan	19	ENSG00000131042	LILRB2	protein_coding	5633-65	Leukocyte immunoglobulin-like receptor subfamily B member 2	rs117579717	1531	-0.0258139	0.344015	0.167048	2.05938	0.0394577	0.00630742	0.00813951	0.774914	0.43839	0.350322	0.165906	2.11157	0.0347236	0.0180046	3.22581e-05	FALSE
SomaScan	19	ENSG00000131042	LILRB2	protein_coding	5633-65	Leukocyte immunoglobulin-like receptor subfamily B member 2	rs4806741	1504	-0.0254696	-0.159604	0.0421859	-3.78335	0.000154734	0.0046168	0.00382482	1.20706	0.227408	-0.154987	0.0423571	-3.65906	0.000253146	-0.0297883	3.22581e-05	FALSE
SomaScan	19	ENSG00000131042	LILRB2	protein_coding	5633-65	Leukocyte immunoglobulin-like receptor subfamily B member 2	rs12972371	1524	-0.0245138	0.407757	0.0464999	8.76898	1.80296e-18	-0.0053603	0.00831666	-0.644525	0.519235	0.402396	0.0452085	8.90089	5.53986e-19	-0.0133209	3.22581e-05	FALSE
SomaScan	19	ENSG00000105609	LILRB5	protein_coding	7015-8	Leukocyte immunoglobulin-like receptor subfamily B member 5	rs36615	1522	-0.0225683	0.0616365	0.0494745	1.24582	0.212829	0.000130848	0.00101817	0.128513	0.897743	0.0617674	0.0495193	1.24734	0.212273	0.0021184	3.22581e-05	FALSE
SomaScan	19	ENSG00000105609	LILRB5	protein_coding	7015-8	Leukocyte immunoglobulin-like receptor subfamily B member 5	rs181032311	1530	-0.0240314	0.0345308	0.0740005	0.466629	0.640765	-0.0537964	0.0549166	-0.979603	0.327282	-0.0192656	0.0510911	-0.377084	0.706111	2.79235	3.22581e-05	FALSE
SomaScan	19	ENSG00000105609	LILRB5	protein_coding	7015-8	Leukocyte immunoglobulin-like receptor subfamily B member 5	rs201120762	1480	-0.0313536	-0.669406	0.164075	-4.07987	4.506e-05	0.0423887	0.0251537	1.68519	0.0919522	-0.627018	0.160912	-3.89664	9.7537e-05	-0.0676036	3.22581e-05	FALSE
SomaScan	19	ENSG00000105609	LILRB5	protein_coding	7015-8	Leukocyte immunoglobulin-like receptor subfamily B member 5	rs111305761	1521	-0.0218848	-0.344696	0.0477384	-7.22053	5.17863e-13	0.0107754	0.0135562	0.794872	0.426688	-0.333921	0.0463967	-7.19708	6.15138e-13	-0.0322694	3.22581e-05	FALSE
SomaScan	19	ENSG00000105609	LILRB5	protein_coding	7015-8	Leukocyte immunoglobulin-like receptor subfamily B member 5	rs62133430	1480	-0.0207822	-0.0862976	0.0631151	-1.36731	0.171529	-0.00283908	0.00404795	-0.701363	0.483077	-0.0891367	0.063155	-1.4114	0.158128	0.0318508	3.22581e-05	FALSE
SomaScan	10	ENSG00000204020	LIPN	protein_coding	8097-77	Lipase member N	rs185160604	1508	0.606511	-0.243558	0.195325	-1.24694	0.212419	-0.338234	0.139439	-2.42568	0.0152799	-0.581793	0.276257	-2.10598	0.0352058	0.581366	3.22581e-05	FALSE
SomaScan	10	ENSG00000204020	LIPN	protein_coding	8097-77	Lipase member N	rs143047394	1527	0.608658	0.64236	0.101171	6.34922	2.16404e-10	0.542626	0.074436	7.28983	3.10335e-13	1.18499	0.124176	9.54283	1.3899e-21	0.457918	3.22581e-05	TRUE
SomaScan	10	ENSG00000204020	LIPN	protein_coding	8097-77	Lipase member N	rs303456	1471	0.612885	-0.448804	0.0423303	-10.6024	2.9038e-26	-0.421565	0.0280307	-15.0394	4.05008e-51	-0.870369	0.0329619	-26.4054	1.18942e-153	0.484352	3.22581e-05	TRUE
SomaScan	10	ENSG00000204020	LIPN	protein_coding	8097-77	Lipase member N	rs303468	1485	0.603964	-0.344217	0.054277	-6.34185	2.27017e-10	-0.502852	0.0364666	-13.7894	2.95281e-43	-0.847069	0.0618324	-13.6994	1.02311e-42	0.593638	3.22581e-05	TRUE
SomaScan	10	ENSG00000204020	LIPN	protein_coding	8097-77	Lipase member N	rs303499	1480	0.607477	-0.538343	0.0386355	-13.9339	3.94315e-44	-0.346617	0.023908	-14.498	1.24822e-47	-0.88496	0.0316406	-27.9691	3.8575e-172	0.391675	3.22581e-05	TRUE
SomaScan	10	ENSG00000204020	LIPN	protein_coding	8097-77	Lipase member N	rs117704348	1532	0.608653	0.14849	0.0733598	2.02413	0.042957	0.0515478	0.0691616	0.745323	0.456076	0.200037	0.0902934	2.21541	0.0267316	0.257691	3.22581e-05	FALSE
SomaScan	5	ENSG00000164406	LEAP2	protein_coding	5708-1	Liver-expressed antimicrobial peptide 2	rs10038027	1529	0.0215523	0.124321	0.0372249	3.33974	0.000838573	0.00178954	0.00352483	0.507696	0.611666	0.126111	0.0369631	3.41181	0.000645337	0.0141902	3.22581e-05	FALSE
SomaScan	5	ENSG00000164406	LEAP2	protein_coding	5708-1	Liver-expressed antimicrobial peptide 2	rs151015315	1487	0.0186586	0.00782294	0.11564	0.0676488	0.946065	0.011906	0.0169836	0.701031	0.483284	0.019729	0.114958	0.171619	0.863737	0.60348	3.22581e-05	FALSE
SomaScan	19	ENSG00000104921	FCER2	protein_coding	3291-30	Low affinity immunoglobulin epsilon Fc receptor	rs12971319	1483	0.404394	-0.140323	0.0384965	-3.64509	0.000267295	-0.197349	0.02041	-9.66923	4.07429e-22	-0.337672	0.0359216	-9.40026	5.44262e-21	0.58444	3.22581e-05	TRUE
SomaScan	19	ENSG00000104921	FCER2	protein_coding	3291-30	Low affinity immunoglobulin epsilon Fc receptor	rs7246264	1521	0.405253	-0.165398	0.0417385	-3.96271	7.41036e-05	-0.173578	0.02016	-8.61002	7.30479e-18	-0.338975	0.0418822	-8.09354	5.79575e-16	0.512066	3.22581e-05	TRUE
SomaScan	19	ENSG00000104921	FCER2	protein_coding	3291-30	Low affinity immunoglobulin epsilon Fc receptor	rs12973648	1449	0.399117	-0.0123363	0.0358026	-0.344565	0.730422	-0.0524026	0.0152368	-3.43921	0.000583425	-0.0647389	0.0386058	-1.67692	0.0935573	0.809445	3.22581e-05	FALSE
SomaScan	19	ENSG00000104921	FCER2	protein_coding	3291-30	Low affinity immunoglobulin epsilon Fc receptor	rs11260022	1493	0.402754	-0.108665	0.0465724	-2.33326	0.0196346	-0.114254	0.0204596	-5.58436	2.3456e-08	-0.222919	0.0496931	-4.48593	7.25969e-06	0.512535	3.22581e-05	TRUE
SomaScan	19	ENSG00000104921	FCER2	protein_coding	3291-30	Low affinity immunoglobulin epsilon Fc receptor	rs1984727	1494	0.407882	0.0173897	0.0426961	0.40729	0.683795	0.0410593	0.0200434	2.04852	0.040509	0.058449	0.0462435	1.26394	0.206252	0.702481	3.22581e-05	FALSE
SomaScan	4	ENSG00000145335	SNCA	protein_coding	8458-16	Alpha-synuclein	rs356180	1524	0.074255	-0.0223583	0.0379812	-0.588669	0.556083	-0.00435328	0.00319064	-1.36439	0.172444	-0.0267116	0.0379864	-0.703188	0.481938	0.162973	3.22581e-05	FALSE
SomaScan	4	ENSG00000145335	SNCA	protein_coding	8458-16	Alpha-synuclein	rs2245801	1526	0.0779406	-0.17842	0.0445481	-4.0051	6.1992e-05	-0.0237515	0.0139385	-1.70402	0.0883781	-0.202171	0.0423184	-4.77738	1.77595e-06	0.117482	3.22581e-05	FALSE
SomaScan	4	ENSG00000145335	SNCA	protein_coding	8458-16	Alpha-synuclein	rs115637786	1532	0.0746292	-0.274252	0.142652	-1.92252	0.0545402	-0.0343308	0.0173413	-1.97972	0.0477352	-0.308582	0.144832	-2.13062	0.0331207	0.111253	3.22581e-05	FALSE
SomaScan	4	ENSG00000145335	SNCA	protein_coding	8458-16	Alpha-synuclein	rs148937875	1523	0.0743218	-0.14576	0.230381	-0.632691	0.526936	-0.0460676	0.02494	-1.84714	0.0647271	-0.191827	0.234864	-0.816759	0.414066	0.240151	3.22581e-05	FALSE
SomaScan	1	ENSG00000157193	LRP8	protein_coding	3323-37	Low-density lipoprotein receptor-related protein 8	rs11206133	1476	0.0307591	0.082459	0.0382571	2.15539	0.0311312	-0.00289086	0.00250692	-1.15315	0.248848	0.0795681	0.0382491	2.08026	0.0375015	-0.0363318	3.22581e-05	FALSE
SomaScan	1	ENSG00000157193	LRP8	protein_coding	3323-37	Low-density lipoprotein receptor-related protein 8	rs1416096	1520	0.0339711	-0.0846211	0.0395947	-2.13718	0.0325831	-0.0056431	0.00541424	-1.04227	0.297286	-0.0902642	0.0390852	-2.30942	0.0209201	0.0625175	3.22581e-05	FALSE
SomaScan	1	ENSG00000143184	XCL1	protein_coding	14078-69	Lymphotactin	rs2268559	1488	0.209221	0.0499584	0.0442371	1.12933	0.258757	0.0190907	0.0103039	1.85276	0.0639174	0.0690491	0.0460405	1.49975	0.13368	0.27648	3.22581e-05	FALSE
SomaScan	1	ENSG00000143184	XCL1	protein_coding	14078-69	Lymphotactin	rs74231870	1514	0.203206	-0.0130015	0.0581469	-0.223597	0.823071	-0.0881865	0.0172389	-5.11556	3.12816e-07	-0.101188	0.0572193	-1.76842	0.07699	0.871512	3.22581e-05	TRUE
SomaScan	1	ENSG00000143184	XCL1	protein_coding	14078-69	Lymphotactin	rs61801331	1516	0.204512	-0.19884	0.0578757	-3.43563	0.000591171	0.33087	0.0401219	8.24661	1.62958e-16	0.13203	0.0472053	2.79693	0.00515906	2.50602	3.22581e-05	TRUE
SomaScan	1	ENSG00000143184	XCL1	protein_coding	14078-69	Lymphotactin	rs148342715	1514	0.198603	0.409913	0.0412799	9.93009	3.07988e-23	0.0293044	0.007918	3.70098	0.000214768	0.439217	0.0417383	10.5231	6.75896e-26	0.0667195	3.22581e-05	FALSE
SomaScan	1	ENSG00000143184	XCL1	protein_coding	14078-69	Lymphotactin	rs61802561	1528	0.204611	-0.211039	0.0659839	-3.19834	0.00138223	0.302114	0.0365276	8.27082	1.33041e-16	0.0910748	0.0592024	1.53836	0.12396	3.3172	3.22581e-05	TRUE
SomaScan	1	ENSG00000143184	XCL1	protein_coding	14078-69	Lymphotactin	rs6662401	1507	0.208399	-0.23945	0.0631705	-3.79054	0.000150321	-0.0354966	0.012751	-2.78384	0.00537194	-0.274947	0.0649666	-4.23212	2.31494e-05	0.129104	3.22581e-05	FALSE
SomaScan	1	ENSG00000162836	ACP6	protein_coding	5742-14	Lysophosphatidic acid phosphatase type 6	rs2153463	1526	0.451596	0.575719	0.0374217	15.3846	2.07544e-53	0.199575	0.0231998	8.60245	7.80314e-18	0.775294	0.0299367	25.8978	7.04904e-148	0.257419	3.22581e-05	TRUE
SomaScan	1	ENSG00000162836	ACP6	protein_coding	5742-14	Lysophosphatidic acid phosphatase type 6	rs75583687	1509	0.449609	-0.795581	0.0799834	-9.94683	2.60332e-23	-0.561971	0.0541845	-10.3714	3.34422e-25	-1.35755	0.0848887	-15.9922	1.44941e-57	0.413959	3.22581e-05	TRUE
SomaScan	1	ENSG00000162836	ACP6	protein_coding	5742-14	Lysophosphatidic acid phosphatase type 6	rs79495255	1529	0.447546	0.499371	0.116636	4.28145	1.85679e-05	-0.299333	0.060554	-4.94324	7.68335e-07	0.200038	0.119392	1.67548	0.0938405	-1.49638	3.22581e-05	TRUE
SomaScan	17	ENSG00000171298	GAA	protein_coding	9385-4	Lysosomal alpha-glucosidase	rs7207166	1486	0.271592	0.0842341	0.0562074	1.49863	0.13397	-0.338299	0.0367055	-9.21658	3.06731e-20	-0.254065	0.0433878	-5.85568	4.75071e-09	1.33155	3.22581e-05	TRUE
SomaScan	17	ENSG00000171298	GAA	protein_coding	9385-4	Lysosomal alpha-glucosidase	rs4889957	1523	0.275663	0.0570601	0.0384304	1.48476	0.137607	-0.214174	0.0224252	-9.55059	1.28954e-21	-0.157113	0.0337	-4.66212	3.12962e-06	1.36318	3.22581e-05	TRUE
SomaScan	17	ENSG00000171298	GAA	protein_coding	9385-4	Lysosomal alpha-glucosidase	rs12450199	1530	0.274442	-0.0190644	0.0478816	-0.398157	0.690515	-0.260416	0.0332365	-7.83525	4.67924e-15	-0.27948	0.0354506	-7.88365	3.1795e-15	0.931786	3.22581e-05	TRUE
SomaScan	17	ENSG00000171298	GAA	protein_coding	9385-4	Lysosomal alpha-glucosidase	rs386834236	1530	0.274092	-0.632125	0.082529	-7.65943	1.86767e-14	-0.39447	0.0559165	-7.05463	1.7306e-12	-1.0266	0.0649581	-15.804	2.92205e-56	0.384251	3.22581e-05	TRUE
SomaScan	17	ENSG00000171298	GAA	protein_coding	9385-4	Lysosomal alpha-glucosidase	rs2289536	1531	0.274018	-0.451493	0.257959	-1.75025	0.0800751	0.666499	0.0845948	7.87873	3.30721e-15	0.215006	0.269386	0.798135	0.424792	3.09991	3.22581e-05	TRUE
SomaScan	17	ENSG00000171298	GAA	protein_coding	9385-4	Lysosomal alpha-glucosidase	rs117669530	1530	0.274605	0.221811	0.101421	2.18703	0.0287401	0.0141406	0.025852	0.546983	0.58439	0.235952	0.105433	2.23794	0.0252249	0.05993	3.22581e-05	FALSE
SomaScan	20	ENSG00000064601	CTSA	protein_coding	3179-51	Lysosomal protective protein	rs147171454	1509	0.0954942	-0.758914	0.155456	-4.88185	1.05093e-06	-0.116544	0.0493779	-2.36024	0.0182631	-0.875458	0.152134	-5.75453	8.68828e-09	0.133123	3.22581e-05	FALSE
SomaScan	20	ENSG00000064601	CTSA	protein_coding	3179-51	Lysosomal protective protein	rs3746506	1530	0.0952326	0.0637408	0.0374933	1.70006	0.0891195	0.0140506	0.00517326	2.716	0.00660759	0.0777914	0.037316	2.08466	0.0370998	0.180619	3.22581e-05	FALSE
SomaScan	20	ENSG00000064601	CTSA	protein_coding	3179-51	Lysosomal protective protein	rs20544	1496	0.0931722	-0.00812008	0.0377348	-0.215188	0.829621	-0.00494725	0.00372269	-1.32894	0.183866	-0.0130673	0.0378584	-0.345163	0.729972	0.378597	3.22581e-05	FALSE
SomaScan	1	ENSG00000176393	RNPEP	protein_coding	12386-11	Aminopeptidase B	rs11810017	1529	0.229325	0.354857	0.0539563	6.57675	4.80845e-11	0.0581064	0.0398186	1.45928	0.144489	0.412964	0.0368871	11.1953	4.29723e-29	0.140706	3.22581e-05	FALSE
SomaScan	1	ENSG00000176393	RNPEP	protein_coding	12386-11	Aminopeptidase B	rs148969119	1523	0.227412	-0.400054	0.0633589	-6.3141	2.71742e-10	0.54448	0.0548264	9.93098	3.0525e-23	0.144426	0.0362614	3.98291	6.80769e-05	3.76996	3.22581e-05	TRUE
SomaScan	1	ENSG00000176393	RNPEP	protein_coding	12386-11	Aminopeptidase B	rs147777734	1518	0.225674	-0.252745	0.152482	-1.65754	0.0974109	-0.409026	0.0619464	-6.60291	4.03161e-11	-0.661771	0.151035	-4.38157	1.17827e-05	0.618078	3.22581e-05	TRUE
SomaScan	1	ENSG00000176393	RNPEP	protein_coding	12386-11	Aminopeptidase B	rs12044887	1472	0.225047	-0.0342465	0.0577091	-0.593433	0.552891	-0.211272	0.0294994	-7.16192	7.95563e-13	-0.245519	0.0541774	-4.53176	5.84942e-06	0.860514	3.22581e-05	TRUE
SomaScan	1	ENSG00000176393	RNPEP	protein_coding	12386-11	Aminopeptidase B	rs2819359	1520	0.226331	0.162323	0.0704158	2.3052	0.0211552	0.0411621	0.0162559	2.53214	0.011337	0.203485	0.071207	2.85765	0.00426786	0.202286	3.22581e-05	FALSE
SomaScan	12	ENSG00000090382	LYZ	protein_coding	4920-10	Lysozyme C	rs182928440	1510	0.327503	0.141901	0.169111	0.839099	0.401414	0.0859457	0.0455291	1.88771	0.0590652	0.227847	0.150907	1.50985	0.131081	0.377208	3.22581e-05	FALSE
SomaScan	12	ENSG00000090382	LYZ	protein_coding	4920-10	Lysozyme C	rs4761234	1480	0.329484	-0.287044	0.0881156	-3.25759	0.00112363	-0.188021	0.0807064	-2.32969	0.0198223	-0.475066	0.0344056	-13.8078	2.28645e-43	0.39578	3.22581e-05	FALSE
SomaScan	12	ENSG00000090382	LYZ	protein_coding	4920-10	Lysozyme C	rs12812860	1528	0.325836	-0.0889287	0.0631053	-1.40921	0.158773	-0.322379	0.0544753	-5.9179	3.26076e-09	-0.411308	0.0333457	-12.3347	5.89436e-35	0.78379	3.22581e-05	TRUE
SomaScan	12	ENSG00000090382	LYZ	protein_coding	4920-10	Lysozyme C	rs11836793	1522	0.331881	0.0655614	0.0798154	0.821414	0.411411	0.0212737	0.0191561	1.11055	0.266763	0.0868352	0.0816319	1.06374	0.287446	0.24499	3.22581e-05	FALSE
SomaScan	12	ENSG00000090382	LYZ	protein_coding	4920-10	Lysozyme C	rs147630994	1495	0.333039	0.222176	0.169509	1.3107	0.189959	-0.101376	0.0436727	-2.32126	0.0202726	0.1208	0.186165	0.648886	0.516412	-0.839206	3.22581e-05	FALSE
SomaScan	12	ENSG00000111261	MANSC1	protein_coding	9557-5	MANSC domain-containing protein 1	rs78807762	1519	0.0592118	0.418215	0.0553966	7.54947	4.37034e-14	0.00447638	0.0144589	0.309593	0.756871	0.422692	0.0542724	7.78833	6.78982e-15	0.0105902	3.22581e-05	FALSE
SomaScan	12	ENSG00000111261	MANSC1	protein_coding	9557-5	MANSC domain-containing protein 1	rs34635703	1510	0.0625478	0.0453117	0.0538369	0.841647	0.399985	-0.0382482	0.0156271	-2.44755	0.0143829	0.00706349	0.0515806	0.136941	0.891078	-5.41492	3.22581e-05	FALSE
SomaScan	12	ENSG00000111261	MANSC1	protein_coding	9557-5	MANSC domain-containing protein 1	rs368920420	1510	0.0640103	0.0367381	0.0569646	0.644928	0.518974	-0.000955582	0.00330915	-0.288769	0.772758	0.0357825	0.0570792	0.626892	0.53073	-0.0267053	3.22581e-05	FALSE
SomaScan	6	ENSG00000204520	MICA	protein_coding	2730-58	MHC class I polypeptide-related sequence A	rs115194949	1530	0.0833219	-0.351167	0.0776052	-4.52504	6.03843e-06	0.0200161	0.0101671	1.9687	0.048987	-0.33115	0.07757	-4.26905	1.96304e-05	-0.0604441	3.22581e-05	FALSE
SomaScan	6	ENSG00000204520	MICA	protein_coding	2730-58	MHC class I polypeptide-related sequence A	rs17193122	1532	0.0830487	-0.618266	0.0738841	-8.36805	5.85804e-17	-0.0177401	0.00948367	-1.87059	0.0614017	-0.636006	0.0733531	-8.67047	4.30339e-18	0.0278929	3.22581e-05	FALSE
SomaScan	6	ENSG00000204520	MICA	protein_coding	2730-58	MHC class I polypeptide-related sequence A	rs71552049	1531	0.0830221	0.958895	0.156993	6.10788	1.00964e-09	0.045929	0.0212766	2.15867	0.0308759	1.00482	0.154824	6.49009	8.57846e-11	0.0457085	3.22581e-05	FALSE
SomaScan	6	ENSG00000204520	MICA	protein_coding	2730-58	MHC class I polypeptide-related sequence A	rs9266628	1532	0.0830487	-0.440281	0.0539769	-8.15684	3.43906e-16	0.123406	0.0245913	5.0183	5.21304e-07	-0.316875	0.0489016	-6.47985	9.1816e-11	-0.389449	3.22581e-05	TRUE
SomaScan	6	ENSG00000204520	MICA	protein_coding	2730-58	MHC class I polypeptide-related sequence A	rs9266720	1532	0.0830487	-0.441594	0.128765	-3.42944	0.000604817	0.00537643	0.011055	0.486336	0.626729	-0.436217	0.128499	-3.39471	0.000687025	-0.0123251	3.22581e-05	FALSE
SomaScan	6	ENSG00000204520	MICA	protein_coding	2730-58	MHC class I polypeptide-related sequence A	rs6932392	1531	0.0830221	-0.79119	0.0370891	-21.3321	5.71555e-101	0.0275458	0.0117532	2.34367	0.0190949	-0.763644	0.0349071	-21.8765	4.35202e-106	-0.0360715	3.22581e-05	FALSE
SomaScan	6	ENSG00000204520	MICA	protein_coding	2730-58	MHC class I polypeptide-related sequence A	rs2516449	1531	0.0831369	-0.231808	0.0380724	-6.08861	1.13894e-09	0.00318941	0.00352954	0.903633	0.36619	-0.228619	0.0381364	-5.99476	2.03784e-09	-0.0139508	3.22581e-05	FALSE
SomaScan	6	ENSG00000204520	MICA	protein_coding	2730-58	MHC class I polypeptide-related sequence A	rs73404248	1530	0.0850245	-0.544033	0.0794827	-6.84467	7.66526e-12	0.0159642	0.010992	1.45236	0.146403	-0.528068	0.0793281	-6.65676	2.79922e-11	-0.0302314	3.22581e-05	FALSE
SomaScan	6	ENSG00000204520	MICA	protein_coding	2730-58	MHC class I polypeptide-related sequence A	rs55857629	1530	0.0825164	-0.482721	0.122299	-3.94707	7.91151e-05	-0.0681518	0.0398782	-1.709	0.0874517	-0.550873	0.114368	-4.81665	1.45985e-06	0.123716	3.22581e-05	FALSE
SomaScan	6	ENSG00000204516	MICB	protein_coding	5102-55	MHC class I polypeptide-related sequence B	rs12661658	1530	-0.162855	0.651875	0.117447	5.55036	2.85084e-08	-0.345376	0.0504733	-6.84274	7.76927e-12	0.306499	0.10479	2.92489	0.00344581	-1.12684	3.22581e-05	TRUE
SomaScan	6	ENSG00000204516	MICB	protein_coding	5102-55	MHC class I polypeptide-related sequence B	rs149637252	1529	-0.162631	-0.122945	0.111239	-1.10524	0.269057	0.0680633	0.0201345	3.38044	0.000723695	-0.0548821	0.108823	-0.504325	0.614033	-1.24017	3.22581e-05	FALSE
SomaScan	6	ENSG00000204516	MICB	protein_coding	5102-55	MHC class I polypeptide-related sequence B	rs2844499	1527	-0.161855	-0.418278	0.0371506	-11.259	2.09112e-29	-0.0265652	0.00704705	-3.76969	0.000163449	-0.444843	0.0371766	-11.9657	5.37464e-33	0.0597181	3.22581e-05	FALSE
SomaScan	6	ENSG00000204516	MICB	protein_coding	5102-55	MHC class I polypeptide-related sequence B	rs7757383	1530	-0.166553	1.03517	0.101311	10.2178	1.65127e-24	-0.0250842	0.0621671	-0.403497	0.686583	1.01009	0.0822751	12.2769	1.2047e-34	-0.0248337	3.22581e-05	FALSE
SomaScan	6	ENSG00000204516	MICB	protein_coding	5102-55	MHC class I polypeptide-related sequence B	rs9267432	1532	-0.16264	0.692851	0.145472	4.7628	1.90929e-06	-0.122239	0.0295959	-4.13029	3.62312e-05	0.570612	0.14904	3.82858	0.000128885	-0.214225	3.22581e-05	FALSE
SomaScan	6	ENSG00000204516	MICB	protein_coding	5102-55	MHC class I polypeptide-related sequence B	rs2516402	1532	-0.16264	0.319718	0.0549107	5.8225	5.7973e-09	-0.0832304	0.0158299	-5.25778	1.45802e-07	0.236487	0.053934	4.38475	1.16117e-05	-0.351944	3.22581e-05	TRUE
SomaScan	6	ENSG00000204516	MICB	protein_coding	5102-55	MHC class I polypeptide-related sequence B	rs2857596	1479	-0.160224	-0.0357897	0.0394466	-0.907295	0.364251	0.00628656	0.00641874	0.979408	0.327379	-0.0295032	0.0398541	-0.740279	0.459131	-0.213081	3.22581e-05	FALSE
SomaScan	6	ENSG00000204516	MICB	protein_coding	9328-55	MHC class I polypeptide-related sequence B	rs12661658	1530	-0.151401	0.407633	0.126325	3.22686	0.00125155	-0.299467	0.0502753	-5.95654	2.57635e-09	0.108166	0.115412	0.937216	0.348647	-2.76859	3.22581e-05	TRUE
SomaScan	6	ENSG00000204516	MICB	protein_coding	9328-55	MHC class I polypeptide-related sequence B	rs149637252	1529	-0.152095	-0.153754	0.10292	-1.49393	0.135194	0.0643082	0.019724	3.26041	0.00111253	-0.0894462	0.10576	-0.845743	0.397696	-0.71896	3.22581e-05	FALSE
SomaScan	6	ENSG00000204516	MICB	protein_coding	9328-55	MHC class I polypeptide-related sequence B	rs2844499	1527	-0.152056	-0.217579	0.0377218	-5.76798	8.0225e-09	-0.0290105	0.00755669	-3.83905	0.000123512	-0.246589	0.0379822	-6.49223	8.45745e-11	0.117647	3.22581e-05	FALSE
SomaScan	6	ENSG00000204516	MICB	protein_coding	9328-55	MHC class I polypeptide-related sequence B	rs7757383	1530	-0.151245	0.968534	0.104579	9.26128	2.02005e-20	-0.0318084	0.0662539	-0.480099	0.631157	0.936726	0.0824068	11.3671	6.09802e-30	-0.0339571	3.22581e-05	FALSE
SomaScan	6	ENSG00000204516	MICB	protein_coding	9328-55	MHC class I polypeptide-related sequence B	rs9267432	1532	-0.151884	0.229567	0.150156	1.52885	0.126301	-0.10972	0.027519	-3.98706	6.68976e-05	0.119847	0.148529	0.80689	0.41973	-0.915503	3.22581e-05	FALSE
SomaScan	6	ENSG00000204516	MICB	protein_coding	9328-55	MHC class I polypeptide-related sequence B	rs2516402	1532	-0.151884	0.200129	0.0573731	3.4882	0.000486277	-0.0744435	0.0150531	-4.9454	7.59882e-07	0.125686	0.0566318	2.21935	0.0264631	-0.592299	3.22581e-05	TRUE
SomaScan	6	ENSG00000204516	MICB	protein_coding	9328-55	MHC class I polypeptide-related sequence B	rs2857596	1479	-0.169902	-0.031358	0.0408358	-0.767905	0.442544	0.00669292	0.00678381	0.986602	0.323838	-0.0246651	0.0413201	-0.596927	0.550556	-0.271352	3.22581e-05	FALSE
SomaScan	10	ENSG00000260314	MRC1	protein_coding	2637-77	Macrophage mannose receptor 1	rs117163080	1497	0.038215	0.672779	0.0478346	14.0647	6.25982e-45	0.0019255	0.00341916	0.56315	0.573333	0.674704	0.0476209	14.1682	1.44069e-45	0.00285384	3.22581e-05	FALSE
SomaScan	10	ENSG00000260314	MRC1	protein_coding	2637-77	Macrophage mannose receptor 1	rs35160301	1489	0.0361015	-0.3289	0.0549519	-5.98524	2.16076e-09	0.0655317	0.0206715	3.17014	0.00152363	-0.263369	0.0518786	-5.07663	3.84187e-07	-0.248821	3.22581e-05	FALSE
SomaScan	10	ENSG00000260314	MRC1	protein_coding	2637-77	Macrophage mannose receptor 1	rs587772656	1486	0.0388581	-0.576255	0.0393129	-14.6581	1.19494e-48	0.0079065	0.00746669	1.0589	0.289644	-0.568348	0.0386058	-14.7218	4.66867e-49	-0.0139114	3.22581e-05	FALSE
SomaScan	10	ENSG00000260314	MRC1	protein_coding	2637-77	Macrophage mannose receptor 1	rs41277356	1523	0.0384986	-0.0043931	0.0923049	-0.0475933	0.96204	0.0212231	0.0142153	1.49298	0.135443	0.01683	0.0909608	0.185025	0.85321	1.26103	3.22581e-05	FALSE
SomaScan	2	ENSG00000042493	CAPG	protein_coding	4968-50	Macrophage-capping protein	rs145912999	1521	0.180011	-0.227813	0.075252	-3.02734	0.00246719	0.0445396	0.0161561	2.75682	0.00583656	-0.183273	0.0807013	-2.27101	0.0231463	-0.243023	3.22581e-05	FALSE
SomaScan	2	ENSG00000042493	CAPG	protein_coding	4968-50	Macrophage-capping protein	rs72831544	1505	0.189043	-0.00830945	0.0480291	-0.173009	0.862645	-0.121137	0.0202687	-5.97654	2.2792e-09	-0.129446	0.0448056	-2.88907	0.00386387	0.935808	3.22581e-05	TRUE
SomaScan	2	ENSG00000042493	CAPG	protein_coding	4968-50	Macrophage-capping protein	rs138522429	1500	0.187475	-0.0355451	0.0452545	-0.785449	0.43219	0.167718	0.0276592	6.06372	1.33007e-09	0.132173	0.0377899	3.49757	0.000469519	1.26893	3.22581e-05	TRUE
SomaScan	2	ENSG00000042493	CAPG	protein_coding	4968-50	Macrophage-capping protein	rs35522137	1524	0.191996	-0.0851932	0.0832376	-1.02349	0.306074	-0.248482	0.0448976	-5.53441	3.1228e-08	-0.333675	0.07045	-4.73634	2.17615e-06	0.744682	3.22581e-05	TRUE
SomaScan	2	ENSG00000042493	CAPG	protein_coding	4968-50	Macrophage-capping protein	rs62623452	1530	0.189557	-1.42773	0.174045	-8.20325	2.33972e-16	-0.22973	0.049441	-4.64654	3.37545e-06	-1.65746	0.167239	-9.91075	3.73832e-23	0.138603	3.22581e-05	TRUE
SomaScan	2	ENSG00000042493	CAPG	protein_coding	4968-50	Macrophage-capping protein	rs13010234	1479	0.195576	-0.0311189	0.0548996	-0.566833	0.570828	-0.0827849	0.0147554	-5.61047	2.01772e-08	-0.113904	0.0537473	-2.11925	0.0340696	0.726797	3.22581e-05	TRUE
SomaScan	2	ENSG00000042493	CAPG	protein_coding	4968-50	Macrophage-capping protein	rs34702373	1507	0.186626	0.0248907	0.0374165	0.665232	0.505902	-0.0258648	0.00780002	-3.31599	0.000913182	-0.00097412	0.0379852	-0.0256447	0.979541	26.552	3.22581e-05	FALSE
SomaScan	17	ENSG00000173786	CNP	protein_coding	6609-22	2',3'-cyclic-nucleotide 3'-phosphodiesterase	rs4796744	1497	0.0870977	0.161394	0.0429711	3.75587	0.000172739	0.0299879	0.017744	1.69003	0.0910216	0.191382	0.0400634	4.77697	1.77953e-06	0.156692	3.22581e-05	FALSE
SomaScan	17	ENSG00000173786	CNP	protein_coding	6609-22	2',3'-cyclic-nucleotide 3'-phosphodiesterase	rs139965150	1518	0.0821172	-0.129326	0.109559	-1.18042	0.237834	0.038666	0.0159241	2.42814	0.0151763	-0.0906598	0.108171	-0.838112	0.401968	-0.426496	3.22581e-05	FALSE
SomaScan	17	ENSG00000173786	CNP	protein_coding	6609-22	2',3'-cyclic-nucleotide 3'-phosphodiesterase	rs11654626	1463	0.0828899	0.146263	0.0443347	3.29907	0.000970055	0.0234891	0.00986897	2.3801	0.017308	0.169752	0.0437055	3.88401	0.000102749	0.138373	3.22581e-05	FALSE
SomaScan	1	ENSG00000117643	MAN1C1	protein_coding	13427-66	Mannosyl-oligosaccharide 1,2-alpha-mannosidase IC	rs6687605	1518	0.0232308	-0.0696277	0.0371481	-1.87433	0.0608848	0.00523216	0.00507585	1.03079	0.302637	-0.0643956	0.0365283	-1.7629	0.077918	-0.0812504	3.22581e-05	FALSE
SomaScan	1	ENSG00000117643	MAN1C1	protein_coding	13427-66	Mannosyl-oligosaccharide 1,2-alpha-mannosidase IC	rs369872011	1468	0.0229963	-0.0109233	0.14939	-0.0731195	0.941711	-0.0137263	0.0174267	-0.787661	0.430895	-0.0246496	0.14794	-0.166619	0.86767	0.556857	3.22581e-05	FALSE
SomaScan	1	ENSG00000117643	MAN1C1	protein_coding	13427-66	Mannosyl-oligosaccharide 1,2-alpha-mannosidase IC	rs115673603	1507	0.0204454	0.375143	0.19886	1.88647	0.0592322	-0.0282019	0.030136	-0.93582	0.349366	0.346941	0.196698	1.76382	0.0777621	-0.0812873	3.22581e-05	FALSE
SomaScan	1	ENSG00000117643	MAN1C1	protein_coding	13427-66	Mannosyl-oligosaccharide 1,2-alpha-mannosidase IC	rs2982314	1494	0.0154057	0.0774263	0.0438061	1.76748	0.0771484	0.0020745	0.00611947	0.339	0.73461	0.0795008	0.0432936	1.83632	0.0663108	0.0260941	3.22581e-05	FALSE
SomaScan	1	ENSG00000117643	MAN1C1	protein_coding	13427-66	Mannosyl-oligosaccharide 1,2-alpha-mannosidase IC	rs7533178	1532	0.0203765	0.826634	0.131194	6.30087	2.95986e-10	-0.00522428	0.0279051	-0.187216	0.851492	0.82141	0.129151	6.36009	2.01636e-10	-0.00636014	3.22581e-05	FALSE
SomaScan	1	ENSG00000117643	MAN1C1	protein_coding	13427-66	Mannosyl-oligosaccharide 1,2-alpha-mannosidase IC	rs59356271	1466	0.0316776	0.351762	0.0651165	5.40204	6.58872e-08	0.00143964	0.0131443	0.109526	0.912786	0.353201	0.0643349	5.49004	4.01837e-08	0.00407597	3.22581e-05	FALSE
SomaScan	1	ENSG00000117643	MAN1C1	protein_coding	13427-66	Mannosyl-oligosaccharide 1,2-alpha-mannosidase IC	rs3754151	1525	0.0200198	-0.334841	0.0551846	-6.06765	1.29799e-09	-0.00148124	0.00367287	-0.403292	0.686733	-0.336322	0.0556479	-6.04375	1.50576e-09	0.00440423	3.22581e-05	FALSE
SomaScan	1	ENSG00000117643	MAN1C1	protein_coding	13427-66	Mannosyl-oligosaccharide 1,2-alpha-mannosidase IC	rs3767880	1459	0.0240342	0.138213	0.0499564	2.76668	0.00566304	-0.0118561	0.00939139	-1.26244	0.206791	0.126357	0.0488053	2.58901	0.00962535	-0.0938296	3.22581e-05	FALSE
SomaScan	1	ENSG00000117643	MAN1C1	protein_coding	13427-66	Mannosyl-oligosaccharide 1,2-alpha-mannosidase IC	rs182867639	1512	0.0233783	-0.196583	0.23778	-0.826743	0.408383	-0.0171359	0.023092	-0.742073	0.458043	-0.213719	0.235387	-0.907945	0.363907	0.08018	3.22581e-05	FALSE
SomaScan	1	ENSG00000117643	MAN1C1	protein_coding	13427-66	Mannosyl-oligosaccharide 1,2-alpha-mannosidase IC	rs541104755	1510	0.0214444	0.230726	0.213188	1.08226	0.279135	-0.0145423	0.0167421	-0.86861	0.385061	0.216183	0.213004	1.01492	0.310142	-0.0672684	3.22581e-05	FALSE
SomaScan	1	ENSG00000117643	MAN1C1	protein_coding	13427-66	Mannosyl-oligosaccharide 1,2-alpha-mannosidase IC	rs147726491	1512	0.0216692	0.160334	0.208946	0.767343	0.442877	-0.00297309	0.00557264	-0.533515	0.593677	0.157361	0.208782	0.753706	0.451026	-0.0188935	3.22581e-05	FALSE
SomaScan	19	ENSG00000261857	MIA	protein_coding	2687-2	Melanoma-derived growth regulatory protein	rs7245595	1523	0.0108783	-0.265596	0.0360696	-7.36341	1.79264e-13	-0.000101818	0.00198725	-0.0512357	0.959138	-0.265698	0.0359866	-7.38323	1.54492e-13	0.000383211	3.22581e-05	FALSE
SomaScan	22	ENSG00000100234	TIMP3	protein_coding	2480-58	Metalloproteinase inhibitor 3	rs75021466	1526	0.186994	0.0745751	0.0793864	0.939394	0.347528	0.0771582	0.0193089	3.996	6.44227e-05	0.151733	0.0815191	1.86132	0.0626986	0.508512	3.22581e-05	FALSE
SomaScan	22	ENSG00000100234	TIMP3	protein_coding	2480-58	Metalloproteinase inhibitor 3	rs4821100	1528	0.183877	-0.694424	0.0389854	-17.8124	5.66313e-71	-0.0223153	0.0125995	-1.77112	0.0765405	-0.716739	0.0362263	-19.7851	4.00362e-87	0.0311345	3.22581e-05	FALSE
SomaScan	22	ENSG00000100234	TIMP3	protein_coding	2480-58	Metalloproteinase inhibitor 3	rs130295	1496	0.191853	-0.262832	0.051517	-5.10186	3.36336e-07	-0.0566434	0.0119297	-4.74812	2.05317e-06	-0.319476	0.0500092	-6.38834	1.67694e-10	0.177301	3.22581e-05	TRUE
SomaScan	22	ENSG00000100234	TIMP3	protein_coding	2480-58	Metalloproteinase inhibitor 3	rs139001628	1500	0.17996	0.654069	0.203107	3.22031	0.0012805	0.19915	0.0566718	3.51409	0.000441256	0.853219	0.22653	3.76648	0.000165567	0.23341	3.22581e-05	FALSE
SomaScan	22	ENSG00000100234	TIMP3	protein_coding	2480-58	Metalloproteinase inhibitor 3	rs77884983	1489	0.186305	-0.0808946	0.0616091	-1.31303	0.189173	-0.0360525	0.0120025	-3.00374	0.00266685	-0.116947	0.0617191	-1.89483	0.058115	0.30828	3.22581e-05	FALSE
SomaScan	11	ENSG00000084234	APLP2	protein_coding	10627-87	Amyloid-like protein 2	rs149086736	1511	0.0807571	-0.267747	0.184574	-1.45062	0.146885	-0.0277099	0.0152036	-1.82258	0.0683664	-0.295457	0.182447	-1.61942	0.105358	0.0937866	3.22581e-05	FALSE
SomaScan	11	ENSG00000084234	APLP2	protein_coding	10627-87	Amyloid-like protein 2	rs10750421	1514	0.0861914	-0.0830787	0.0542252	-1.53211	0.125496	-0.0154303	0.00640156	-2.4104	0.0159351	-0.098509	0.0537528	-1.83263	0.0668576	0.156639	3.22581e-05	FALSE
SomaScan	11	ENSG00000084234	APLP2	protein_coding	10627-87	Amyloid-like protein 2	rs61241715	1511	0.0800556	0.355368	0.0794523	4.47272	7.723e-06	0.0192297	0.00831824	2.31175	0.0207915	0.374598	0.0796792	4.70133	2.58477e-06	0.0513342	3.22581e-05	FALSE
SomaScan	11	ENSG00000084234	APLP2	protein_coding	10627-87	Amyloid-like protein 2	rs3819105	1508	0.0772062	-0.0736632	0.0773586	-0.952231	0.34098	-0.0181077	0.00792268	-2.28555	0.0222807	-0.0917709	0.0771465	-1.18957	0.234217	0.197314	3.22581e-05	FALSE
SomaScan	16	ENSG00000102882	MAPK3	protein_coding	2855-49	Mitogen-activated protein kinase 3	rs8060511	1532	0.0794098	-0.0419012	0.0405181	-1.03414	0.301073	-0.0418434	0.0174904	-2.39236	0.0167402	-0.0837446	0.0373157	-2.24422	0.0248183	0.499655	3.22581e-05	FALSE
SomaScan	16	ENSG00000102882	MAPK3	protein_coding	2855-49	Mitogen-activated protein kinase 3	rs112399781	1460	0.0739233	0.0712459	0.0463967	1.53558	0.124641	0.0399047	0.0302478	1.31926	0.187082	0.111151	0.036912	3.01123	0.0026019	0.359015	3.22581e-05	FALSE
SomaScan	16	ENSG00000102882	MAPK3	protein_coding	2855-49	Mitogen-activated protein kinase 3	rs73532600	1522	0.0822088	0.0272093	0.039994	0.680335	0.496292	0.0371528	0.0133577	2.78137	0.00541302	0.0643621	0.0381299	1.68797	0.091417	0.577246	3.22581e-05	FALSE
SomaScan	5	ENSG00000170458	CD14	protein_coding	8969-49	Monocyte differentiation antigen CD14	rs137861278	1507	0.11157	-0.183984	0.241302	-0.762465	0.445783	-0.0252725	0.0249352	-1.01352	0.31081	-0.209257	0.238358	-0.87791	0.379993	0.120772	3.22581e-05	FALSE
SomaScan	5	ENSG00000170458	CD14	protein_coding	8969-49	Monocyte differentiation antigen CD14	rs57599368	1519	0.119732	-0.277673	0.0472149	-5.88105	4.07669e-09	-0.0388739	0.0188155	-2.06606	0.0388227	-0.316547	0.0433068	-7.30942	2.68299e-13	0.122806	3.22581e-05	FALSE
SomaScan	5	ENSG00000170458	CD14	protein_coding	8969-49	Monocyte differentiation antigen CD14	rs4912717	1526	0.115526	0.0429289	0.0421784	1.01779	0.308776	0.0551265	0.0145756	3.7821	0.000155509	0.0980554	0.0398983	2.45763	0.0139856	0.562197	3.22581e-05	FALSE
SomaScan	5	ENSG00000170458	CD14	protein_coding	8969-49	Monocyte differentiation antigen CD14	rs189245439	1505	0.122011	0.186537	0.151807	1.22878	0.219156	-0.0475544	0.0178771	-2.66007	0.00781248	0.138983	0.150426	0.923929	0.355523	-0.34216	3.22581e-05	FALSE
SomaScan	2	ENSG00000136717	BIN1	protein_coding	9574-11	Myc box-dependent-interacting protein 1	rs10194375	1530	0.0346092	0.128666	0.0542959	2.36972	0.0178017	-0.028432	0.0383596	-0.741196	0.458575	0.100234	0.0378332	2.64937	0.00806425	-0.283656	3.22581e-05	FALSE
SomaScan	2	ENSG00000136717	BIN1	protein_coding	9574-11	Myc box-dependent-interacting protein 1	rs13388170	1511	0.0337058	-0.0124102	0.0370974	-0.334529	0.737981	0.0132634	0.00952906	1.39189	0.163955	0.000853276	0.036068	0.0236574	0.981126	15.5441	3.22581e-05	FALSE
SomaScan	2	ENSG00000136717	BIN1	protein_coding	9574-11	Myc box-dependent-interacting protein 1	rs72959067	1519	0.0351611	0.0665198	0.0790087	0.84193	0.399827	0.00221511	0.00286261	0.773806	0.439046	0.0687349	0.0789343	0.870786	0.383871	0.0322268	3.22581e-05	FALSE
SomaScan	19	ENSG00000196415	PRTN3	protein_coding	13720-95	Myeloblastin	rs117993867	1526	0.172155	-0.148649	0.0794733	-1.87042	0.0614251	-0.0107551	0.012976	-0.828841	0.407194	-0.159404	0.0812133	-1.96278	0.0496721	0.0674705	3.22581e-05	FALSE
SomaScan	19	ENSG00000196415	PRTN3	protein_coding	13720-95	Myeloblastin	rs76111962	1513	0.16551	0.142842	0.0391737	3.64637	0.000265969	0.0689442	0.0149115	4.62356	3.77217e-06	0.211786	0.0372356	5.68773	1.28737e-08	0.325537	3.22581e-05	TRUE
SomaScan	19	ENSG00000196415	PRTN3	protein_coding	3514-49	Myeloblastin	rs117993867	1526	0.139066	-0.286477	0.0827914	-3.46023	0.00053972	-0.0081873	0.00993027	-0.824479	0.409667	-0.294664	0.0842159	-3.49892	0.000467155	0.0277852	3.22581e-05	FALSE
SomaScan	19	ENSG00000196415	PRTN3	protein_coding	3514-49	Myeloblastin	rs76111962	1513	0.132071	0.0890395	0.0372109	2.39283	0.0167188	0.0544837	0.0141811	3.84199	0.000122039	0.143523	0.0352905	4.06691	4.76414e-05	0.379616	3.22581e-05	FALSE
SomaScan	19	ENSG00000105383	CD33	protein_coding	3166-92	Myeloid cell surface antigen CD33	rs190226058	1520	0.44392	0.775662	0.164653	4.71088	2.46645e-06	0.326378	0.0610354	5.34736	8.92465e-08	1.10204	0.162942	6.76339	1.34799e-11	0.296158	3.22581e-05	TRUE
SomaScan	19	ENSG00000105383	CD33	protein_coding	3166-92	Myeloid cell surface antigen CD33	rs11084060	1488	0.451661	0.303403	0.058748	5.16449	2.41092e-07	0.200327	0.0345923	5.79107	6.99392e-09	0.50373	0.0617474	8.15791	3.40872e-16	0.397686	3.22581e-05	TRUE
SomaScan	19	ENSG00000105383	CD33	protein_coding	3166-92	Myeloid cell surface antigen CD33	rs2455069	1521	0.446888	0.34838	0.037523	9.28443	1.62581e-20	0.219675	0.0203759	10.7811	4.22753e-27	0.568054	0.0342025	16.6086	6.04159e-62	0.386714	3.22581e-05	TRUE
SomaScan	19	ENSG00000105383	CD33	protein_coding	3166-92	Myeloid cell surface antigen CD33	rs8103085	1514	0.443989	-0.197122	0.058868	-3.34853	0.000812404	0.034076	0.0264646	1.28761	0.197883	-0.163046	0.0670566	-2.43146	0.015038	-0.208997	3.22581e-05	FALSE
SomaScan	19	ENSG00000105383	CD33	protein_coding	3166-92	Myeloid cell surface antigen CD33	rs116953977	1531	0.444865	0.108596	0.0943845	1.15057	0.249909	0.488529	0.0462464	10.5636	4.39356e-26	0.597125	0.0896449	6.66101	2.71959e-11	0.818135	3.22581e-05	TRUE
SomaScan	19	ENSG00000105383	CD33	protein_coding	3166-92	Myeloid cell surface antigen CD33	rs62115997	1446	0.439823	-0.233689	0.118908	-1.96529	0.0493803	-0.820954	0.0729016	-11.2611	2.04144e-29	-1.05464	0.113581	-9.28537	1.61153e-20	0.778419	3.22581e-05	TRUE
SomaScan	19	ENSG00000105383	CD33	protein_coding	3166-92	Myeloid cell surface antigen CD33	rs73060780	1493	0.439461	0.113994	0.0549154	2.07582	0.037911	0.230613	0.0275345	8.37541	5.50337e-17	0.344607	0.0529121	6.51282	7.37529e-11	0.669205	3.22581e-05	TRUE
SomaScan	17	ENSG00000005381	MPO	protein_coding	2580-83	Myeloperoxidase	rs35897051	1532	0.181092	-1.10139	0.229504	-4.79899	1.59467e-06	-0.201152	0.0583142	-3.44946	0.000561713	-1.30254	0.232786	-5.59543	2.20072e-08	0.154431	3.22581e-05	FALSE
SomaScan	17	ENSG00000005381	MPO	protein_coding	2580-83	Myeloperoxidase	rs35444528	1529	0.180686	0.206179	0.0492661	4.18501	2.85155e-05	0.086041	0.0175657	4.89823	9.67025e-07	0.29222	0.0478283	6.10978	9.977e-10	0.294439	3.22581e-05	TRUE
SomaScan	17	ENSG00000005381	MPO	protein_coding	2580-83	Myeloperoxidase	rs75394768	1496	0.189216	-0.463729	0.0679452	-6.82504	8.79006e-12	-0.0837413	0.0184173	-4.54688	5.44474e-06	-0.54747	0.0687206	-7.9666	1.63097e-15	0.15296	3.22581e-05	TRUE
SomaScan	14	ENSG00000214274	ANG	protein_coding	4874-3	Angiogenin	rs74472119	1520	-0.0465442	0.420355	0.0978464	4.29607	1.73854e-05	-0.132781	0.0436276	-3.04352	0.00233829	0.287573	0.088871	3.23585	0.0012128	-0.461731	3.22581e-05	FALSE
SomaScan	14	ENSG00000214274	ANG	protein_coding	4874-3	Angiogenin	rs28589501	1515	-0.0463412	0.830602	0.0534339	15.5445	1.73445e-54	-0.0211265	0.0135014	-1.56476	0.117638	0.809476	0.051217	15.8048	2.88148e-56	-0.026099	3.22581e-05	FALSE
SomaScan	14	ENSG00000214274	ANG	protein_coding	4874-3	Angiogenin	rs1010459	1528	-0.0465219	0.0692932	0.0385038	1.79965	0.0719162	0.0154655	0.0153667	1.00643	0.314208	0.0847587	0.0357815	2.36878	0.0178467	0.182465	3.22581e-05	FALSE
SomaScan	14	ENSG00000214274	ANG	protein_coding	4874-3	Angiogenin	rs8003813	1448	-0.0460033	0.0497571	0.037402	1.33033	0.183408	0.00810186	0.00531709	1.52374	0.127573	0.057859	0.0371052	1.55932	0.11892	0.140028	3.22581e-05	FALSE
SomaScan	16	ENSG00000103174	NAGPA	protein_coding	11208-15	N-acetylglucosamine-1-phosphodiester alpha-N-acetylglucosaminidase	rs12051343	1528	0.0247454	-0.0711495	0.0402105	-1.76943	0.0768224	0.0152253	0.0116608	1.30568	0.191663	-0.0559242	0.0395659	-1.41345	0.157525	-0.272248	3.22581e-05	FALSE
SomaScan	16	ENSG00000103174	NAGPA	protein_coding	11208-15	N-acetylglucosamine-1-phosphodiester alpha-N-acetylglucosaminidase	rs2972284	1518	0.0220465	0.0794911	0.0502798	1.58097	0.113884	0.00473474	0.0183617	0.25786	0.796515	0.0842258	0.0470879	1.78869	0.073664	0.0562149	3.22581e-05	FALSE
SomaScan	16	ENSG00000103174	NAGPA	protein_coding	11208-15	N-acetylglucosamine-1-phosphodiester alpha-N-acetylglucosaminidase	rs887855	1472	0.0207657	-0.684999	0.119802	-5.71778	1.07925e-08	-0.0024066	0.0119093	-0.202078	0.839856	-0.687406	0.119869	-5.73462	9.77299e-09	0.00350099	3.22581e-05	FALSE
SomaScan	16	ENSG00000103174	NAGPA	protein_coding	11208-15	N-acetylglucosamine-1-phosphodiester alpha-N-acetylglucosaminidase	rs71390614	1508	0.0244801	0.12374	0.0574605	2.15347	0.0312817	0.00578619	0.0181824	0.318229	0.750311	0.129526	0.0548492	2.36149	0.0182018	0.0446721	3.22581e-05	FALSE
SomaScan	16	ENSG00000103174	NAGPA	protein_coding	11208-15	N-acetylglucosamine-1-phosphodiester alpha-N-acetylglucosaminidase	rs2102065	1458	0.0216585	0.339666	0.0458082	7.41496	1.21666e-13	-0.120378	0.027225	-4.4216	9.79712e-06	0.219287	0.0377964	5.80181	6.56025e-09	-0.548952	3.22581e-05	TRUE
SomaScan	16	ENSG00000103174	NAGPA	protein_coding	11208-15	N-acetylglucosamine-1-phosphodiester alpha-N-acetylglucosaminidase	rs72773724	1485	0.0215016	-0.366432	0.140721	-2.60396	0.00921532	-0.0089106	0.0220906	-0.403366	0.686679	-0.375343	0.138078	-2.71834	0.00656097	0.0237399	3.22581e-05	FALSE
SomaScan	16	ENSG00000090581	GNPTG	protein_coding	10666-7	N-acetylglucosamine-1-phosphotransferase subunit gamma	rs116345826	1519	0.0545711	0.0555556	0.0560295	0.99154	0.321422	0.0150674	0.00785136	1.91908	0.0549746	0.0706229	0.0555225	1.27197	0.203384	0.21335	3.22581e-05	FALSE
SomaScan	16	ENSG00000090581	GNPTG	protein_coding	10666-7	N-acetylglucosamine-1-phosphotransferase subunit gamma	rs12599336	1485	0.050491	-0.198666	0.0655406	-3.0312	0.00243586	-0.0176282	0.0211358	-0.834044	0.404256	-0.216295	0.0618036	-3.49971	0.000465765	0.0815009	3.22581e-05	FALSE
SomaScan	4	ENSG00000138744	NAAA	protein_coding	3173-49	N-acylethanolamine-hydrolyzing acid amidase	rs13107138	1517	0.21493	-0.313953	0.0528743	-5.93772	2.89006e-09	0.362922	0.036837	9.85209	6.71315e-23	0.0489689	0.0402885	1.21546	0.224192	7.41127	3.22581e-05	TRUE
SomaScan	4	ENSG00000138744	NAAA	protein_coding	3173-49	N-acylethanolamine-hydrolyzing acid amidase	rs1513891	1528	0.222435	0.657212	0.08504	7.72827	1.09019e-14	0.00274867	0.0166661	0.164926	0.869002	0.659961	0.0854328	7.72491	1.11931e-14	0.0041649	3.22581e-05	FALSE
SomaScan	4	ENSG00000138744	NAAA	protein_coding	3173-49	N-acylethanolamine-hydrolyzing acid amidase	rs34630680	1532	0.22144	0.549836	0.0469776	11.7042	1.21285e-31	0.0410734	0.0254533	1.61367	0.106598	0.590909	0.0383697	15.4004	1.62601e-53	0.0695087	3.22581e-05	FALSE
SomaScan	4	ENSG00000138744	NAAA	protein_coding	3173-49	N-acylethanolamine-hydrolyzing acid amidase	rs9992952	1526	0.22152	-0.1166	0.0508401	-2.29347	0.0218207	-0.160476	0.0368266	-4.35762	1.31481e-05	-0.277077	0.0348927	-7.94082	2.00843e-15	0.579177	3.22581e-05	TRUE
SomaScan	4	ENSG00000138744	NAAA	protein_coding	3173-49	N-acylethanolamine-hydrolyzing acid amidase	rs66477189	1531	0.221509	0.426585	0.0742586	5.74459	9.21435e-09	-0.111627	0.0184951	-6.03547	1.58505e-09	0.314959	0.0746062	4.22162	2.42558e-05	-0.354417	3.22581e-05	TRUE
SomaScan	4	ENSG00000138744	NAAA	protein_coding	3173-49	N-acylethanolamine-hydrolyzing acid amidase	rs554178231	1513	0.221872	0.418045	0.200579	2.08419	0.037143	0.0892405	0.0518941	1.71967	0.085493	0.507285	0.201386	2.51898	0.0117697	0.175918	3.22581e-05	FALSE
SomaScan	16	ENSG00000181019	NQO1	protein_coding	9837-60	NAD(P)H dehydrogenase [quinone] 1	rs143098793	1510	0.0127479	0.163172	0.198226	0.823161	0.410416	-0.0161288	0.0304741	-0.529263	0.596623	0.147043	0.19638	0.748771	0.453995	-0.109687	3.22581e-05	FALSE
SomaScan	16	ENSG00000181019	NQO1	protein_coding	9837-60	NAD(P)H dehydrogenase [quinone] 1	rs2965753	1531	0.0134176	-0.103848	0.062413	-1.66389	0.0961345	-0.001726	0.0127665	-0.135198	0.892456	-0.105574	0.0609529	-1.73206	0.0832624	0.0163487	3.22581e-05	FALSE
SomaScan	16	ENSG00000181019	NQO1	protein_coding	9837-60	NAD(P)H dehydrogenase [quinone] 1	rs71534273	1521	0.0187813	-0.757999	0.145302	-5.2167	1.82142e-07	0.0482498	0.0324464	1.48706	0.136998	-0.709749	0.143575	-4.9434	7.67732e-07	-0.0679815	3.22581e-05	FALSE
SomaScan	16	ENSG00000181019	NQO1	protein_coding	9837-60	NAD(P)H dehydrogenase [quinone] 1	rs151186597	1516	0.0121528	-0.600045	0.0735299	-8.16056	3.33468e-16	0.00219102	0.0075314	0.290918	0.771114	-0.597854	0.0733865	-8.14664	3.74168e-16	-0.00366481	3.22581e-05	FALSE
SomaScan	2	ENSG00000169599	NFU1	protein_coding	7770-25	NFU1 iron-sulfur cluster scaffold homolog, mitochondrial	rs555228776	1523	-0.00385764	-0.0583872	0.194299	-0.300502	0.763794	-0.000366713	0.00251922	-0.145566	0.884264	-0.0587539	0.1943	-0.302387	0.762357	0.00624151	3.22581e-05	FALSE
SomaScan	2	ENSG00000169599	NFU1	protein_coding	7770-25	NFU1 iron-sulfur cluster scaffold homolog, mitochondrial	rs142197323	1522	-0.00742781	0.289928	0.191903	1.51081	0.130838	-0.00809764	0.0193775	-0.417889	0.676028	0.28183	0.190939	1.47602	0.139938	-0.0287324	3.22581e-05	FALSE
SomaScan	2	ENSG00000169599	NFU1	protein_coding	7770-25	NFU1 iron-sulfur cluster scaffold homolog, mitochondrial	rs7560364	1522	-0.000435903	-0.00820113	0.048162	-0.170282	0.864788	0.00066116	0.0111482	0.0593065	0.952708	-0.00753997	0.046076	-0.163642	0.870013	-0.0876874	3.22581e-05	FALSE
SomaScan	2	ENSG00000169599	NFU1	protein_coding	7770-25	NFU1 iron-sulfur cluster scaffold homolog, mitochondrial	rs56038532	1528	-0.00447111	-0.288045	0.0796071	-3.61833	0.000296511	0.0282443	0.024714	1.14285	0.253102	-0.2598	0.0755869	-3.43711	0.000587965	-0.108715	3.22581e-05	FALSE
SomaScan	6	ENSG00000131019	ULBP3	protein_coding	2747-3	NKG2D ligand 3	rs72501728	1531	0.0734659	-0.14951	0.0652358	-2.29184	0.0219149	-0.0321455	0.0148553	-2.1639	0.0304718	-0.181656	0.0633709	-2.86655	0.00414976	0.176958	3.22581e-05	FALSE
SomaScan	6	ENSG00000131019	ULBP3	protein_coding	2747-3	NKG2D ligand 3	rs9371693	1481	0.0727124	-0.0522115	0.042051	-1.24163	0.214375	-0.0327985	0.0154185	-2.12721	0.0334024	-0.08501	0.0389145	-2.18453	0.0289232	0.385819	3.22581e-05	FALSE
SomaScan	6	ENSG00000131019	ULBP3	protein_coding	2747-3	NKG2D ligand 3	rs192006379	1517	0.0736404	0.151684	0.268889	0.564116	0.572675	0.0338978	0.019331	1.75355	0.0795079	0.185582	0.26814	0.69211	0.488869	0.182657	3.22581e-05	FALSE
SomaScan	6	ENSG00000204475	NCR3	protein_coding	3003-29	Natural cytotoxicity triggering receptor 3	rs113104960	1530	0.286512	-0.0453777	0.0528265	-0.858995	0.390343	-0.0363499	0.0158027	-2.30024	0.0214346	-0.0817277	0.053675	-1.52264	0.127849	0.444769	3.22581e-05	FALSE
SomaScan	6	ENSG00000204475	NCR3	protein_coding	3003-29	Natural cytotoxicity triggering receptor 3	rs2516486	1531	0.285224	-0.0429124	0.051957	-0.825923	0.408848	0.0129668	0.015756	0.822975	0.410522	-0.0299457	0.054462	-0.549845	0.582426	-0.433009	3.22581e-05	FALSE
SomaScan	6	ENSG00000204475	NCR3	protein_coding	3003-29	Natural cytotoxicity triggering receptor 3	rs56127727	1530	0.286576	-0.248254	0.225675	-1.10005	0.27131	-0.173517	0.0526833	-3.29359	0.000989162	-0.421771	0.222313	-1.8972	0.0578019	0.411402	3.22581e-05	FALSE
SomaScan	6	ENSG00000204475	NCR3	protein_coding	3003-29	Natural cytotoxicity triggering receptor 3	rs4647195	1531	0.286377	-0.347045	0.122399	-2.83535	0.0045775	-0.169888	0.0343945	-4.93938	7.8372e-07	-0.516933	0.126113	-4.09896	4.15009e-05	0.328645	3.22581e-05	TRUE
SomaScan	6	ENSG00000204475	NCR3	protein_coding	3003-29	Natural cytotoxicity triggering receptor 3	rs986476	1484	0.280783	0.134115	0.155035	0.865059	0.387006	-0.216666	0.0402713	-5.38015	7.44222e-08	-0.0825512	0.159188	-0.518576	0.604057	2.62462	3.22581e-05	TRUE
SomaScan	6	ENSG00000204475	NCR3	protein_coding	3003-29	Natural cytotoxicity triggering receptor 3	rs986475	1530	0.28681	-0.192305	0.0824099	-2.33352	0.0196207	-0.291369	0.0346631	-8.40574	4.25178e-17	-0.483674	0.077006	-6.28099	3.36422e-10	0.602407	3.22581e-05	TRUE
SomaScan	6	ENSG00000204475	NCR3	protein_coding	3003-29	Natural cytotoxicity triggering receptor 3	rs11575839	1529	0.286712	-0.0995699	0.111498	-0.893024	0.371844	-0.0406216	0.0368449	-1.1025	0.270244	-0.140192	0.111174	-1.26101	0.207304	0.289758	3.22581e-05	FALSE
SomaScan	6	ENSG00000204475	NCR3	protein_coding	3003-29	Natural cytotoxicity triggering receptor 3	rs11575837	1531	0.285875	-0.310974	0.10492	-2.9639	0.00303767	-0.341122	0.0410992	-8.29996	1.04142e-16	-0.652096	0.0996698	-6.54256	6.04743e-11	0.523116	3.22581e-05	TRUE
SomaScan	6	ENSG00000204475	NCR3	protein_coding	3003-29	Natural cytotoxicity triggering receptor 3	rs2736191	1532	0.28676	-0.0763536	0.121255	-0.629692	0.528896	0.122465	0.0348575	3.51331	0.000442564	0.0461117	0.116891	0.394485	0.693223	2.65584	3.22581e-05	FALSE
SomaScan	15	ENSG00000067141	NEO1	protein_coding	8900-28	Neogenin	rs35791582	1529	0.118818	0.0890326	0.0629971	1.41328	0.157573	-0.0276757	0.00956228	-2.89426	0.00380059	0.061357	0.0629871	0.974119	0.329997	-0.45106	3.22581e-05	FALSE
SomaScan	15	ENSG00000067141	NEO1	protein_coding	8900-28	Neogenin	rs7178831	1527	0.117631	-0.0389089	0.0417952	-0.930941	0.351884	0.0411174	0.0102017	4.03046	5.56666e-05	0.00220852	0.0408763	0.0540294	0.956912	18.6176	3.22581e-05	FALSE
SomaScan	15	ENSG00000067141	NEO1	protein_coding	8900-28	Neogenin	rs34846029	1506	0.120653	0.201503	0.0595581	3.38331	0.000716181	0.0716573	0.0228384	3.13758	0.00170349	0.273161	0.0572002	4.77552	1.79247e-06	0.262326	3.22581e-05	FALSE
SomaScan	15	ENSG00000067141	NEO1	protein_coding	8900-28	Neogenin	rs141982291	1476	0.116198	-0.124478	0.0409222	-3.04182	0.00235153	-0.0505317	0.0207234	-2.43839	0.0147527	-0.17501	0.036274	-4.82466	1.4024e-06	0.288737	3.22581e-05	FALSE
SomaScan	15	ENSG00000067141	NEO1	protein_coding	8900-28	Neogenin	rs11462324	1488	0.122781	0.151373	0.0525271	2.8818	0.00395413	0.0710898	0.022875	3.10775	0.00188521	0.222462	0.0485156	4.58538	4.53161e-06	0.319559	3.22581e-05	FALSE
SomaScan	1	ENSG00000162631	NTNG1	protein_coding	5637-81	Netrin-G1	rs115668827	1482	0.12435	1.02418	0.0709726	14.4306	3.32108e-47	0.0128953	0.0325808	0.395796	0.692255	1.03707	0.0645517	16.0658	4.43339e-58	0.0124344	3.22581e-05	FALSE
SomaScan	17	ENSG00000169992	NLGN2	protein_coding	9772-153	Neuroligin-2	rs140747814	1523	0.0598858	0.0935734	0.12101	0.773268	0.439364	-0.035997	0.0163256	-2.20494	0.0274581	0.0575764	0.120678	0.47711	0.633284	-0.625203	3.22581e-05	FALSE
SomaScan	17	ENSG00000169992	NLGN2	protein_coding	9772-153	Neuroligin-2	rs150452493	1472	0.0587899	-0.189912	0.0784229	-2.42164	0.0154508	-0.00675155	0.00521917	-1.29361	0.195801	-0.196663	0.078599	-2.50211	0.0123457	0.0343305	3.22581e-05	FALSE
SomaScan	17	ENSG00000169992	NLGN2	protein_coding	9772-153	Neuroligin-2	rs72842813	1468	0.0500067	-0.0943936	0.101632	-0.928777	0.353005	0.0217546	0.0121193	1.79503	0.0726489	-0.072639	0.100225	-0.724761	0.468599	-0.299489	3.22581e-05	FALSE
SomaScan	17	ENSG00000169992	NLGN2	protein_coding	9772-153	Neuroligin-2	rs4151129	1516	0.0546149	-0.0253627	0.0360046	-0.704428	0.481167	-0.00831495	0.00439153	-1.8934	0.0583042	-0.0336776	0.0360291	-0.934734	0.349925	0.246898	3.22581e-05	FALSE
SomaScan	20	ENSG00000124107	SLPI	protein_coding	4413-3	Antileukoproteinase	rs35009666	1524	0.0179967	0.129626	0.0493288	2.6278	0.00859401	-0.00812351	0.00766114	-1.06035	0.288984	0.121502	0.049239	2.46761	0.0136019	-0.0668588	3.22581e-05	FALSE
SomaScan	20	ENSG00000124107	SLPI	protein_coding	4413-3	Antileukoproteinase	rs59339622	1526	0.0192795	0.125309	0.0535792	2.33876	0.019348	0.00365742	0.011106	0.32932	0.741914	0.128966	0.0529092	2.4375	0.0147892	0.0283595	3.22581e-05	FALSE
SomaScan	20	ENSG00000124107	SLPI	protein_coding	4413-3	Antileukoproteinase	rs6094118	1532	0.0172073	0.212918	0.103087	2.06543	0.038882	0.00511476	0.011446	0.446859	0.654977	0.218033	0.102479	2.12759	0.0333714	0.0234586	3.22581e-05	FALSE
SomaScan	1	ENSG00000172260	NEGR1	protein_coding	13109-82	Neuronal growth regulator 1	rs34305371	1525	-0.0326195	-0.0782472	0.0607627	-1.28775	0.197833	-0.0154329	0.0191468	-0.806029	0.420226	-0.0936801	0.0577812	-1.62129	0.104955	0.164741	3.22581e-05	FALSE
SomaScan	1	ENSG00000172260	NEGR1	protein_coding	13109-82	Neuronal growth regulator 1	rs66495454	1486	-0.0298679	-0.0938756	0.04583	-2.04835	0.0405261	0.00875266	0.0277899	0.314958	0.752793	-0.0851229	0.0357532	-2.38085	0.0172727	-0.102824	3.22581e-05	FALSE
SomaScan	1	ENSG00000172260	NEGR1	protein_coding	13109-82	Neuronal growth regulator 1	rs3101336	1531	-0.0306388	-0.183247	0.0499552	-3.66824	0.000244229	0.0548092	0.0340059	1.61175	0.107016	-0.128438	0.0361668	-3.55128	0.000383368	-0.426736	3.22581e-05	FALSE
SomaScan	1	ENSG00000172260	NEGR1	protein_coding	13109-82	Neuronal growth regulator 1	rs2613499	1528	-0.0321167	0.0820918	0.0518543	1.58312	0.113393	0.00692405	0.0282772	0.244864	0.806562	0.0890158	0.0436905	2.03742	0.0416081	0.0777844	3.22581e-05	FALSE
SomaScan	1	ENSG00000172260	NEGR1	protein_coding	13109-82	Neuronal growth regulator 1	rs11412255	1503	-0.0368639	0.0169817	0.0389674	0.435792	0.662988	0.00304604	0.00253811	1.20012	0.230093	0.0200277	0.0390756	0.512538	0.608274	0.152091	3.22581e-05	FALSE
SomaScan	1	ENSG00000172260	NEGR1	protein_coding	13109-82	Neuronal growth regulator 1	rs12119472	1523	-0.0292966	0.0243273	0.0411476	0.59122	0.554373	-0.000412265	0.00119679	-0.344476	0.730489	0.0239151	0.0411769	0.580788	0.561384	-0.0172387	3.22581e-05	FALSE
SomaScan	1	ENSG00000172260	NEGR1	protein_coding	7050-5	Neuronal growth regulator 1	rs34305371	1525	-0.0387135	-0.0649056	0.0619973	-1.04691	0.295141	-0.0216184	0.0201468	-1.07305	0.283251	-0.086524	0.0585321	-1.47823	0.139346	0.249855	3.22581e-05	FALSE
SomaScan	1	ENSG00000172260	NEGR1	protein_coding	7050-5	Neuronal growth regulator 1	rs66495454	1486	-0.0388272	-0.0947282	0.0452482	-2.09352	0.0363024	0.000973477	0.0278825	0.0349135	0.972149	-0.0937547	0.0366187	-2.5603	0.0104582	-0.0103832	3.22581e-05	FALSE
SomaScan	1	ENSG00000172260	NEGR1	protein_coding	7050-5	Neuronal growth regulator 1	rs3101336	1531	-0.0382344	-0.163202	0.0503037	-3.24433	0.00117726	0.0375419	0.0342546	1.09597	0.273094	-0.12566	0.0376651	-3.33625	0.000849174	-0.298758	3.22581e-05	FALSE
SomaScan	1	ENSG00000172260	NEGR1	protein_coding	7050-5	Neuronal growth regulator 1	rs2613499	1528	-0.0392713	0.145603	0.0517707	2.81246	0.00491646	-0.00391828	0.0288581	-0.135777	0.891997	0.141685	0.0448474	3.15926	0.00158168	-0.0276549	3.22581e-05	FALSE
SomaScan	1	ENSG00000172260	NEGR1	protein_coding	7050-5	Neuronal growth regulator 1	rs11412255	1503	-0.046023	0.00358111	0.0392897	0.0911463	0.927376	0.0039038	0.0028368	1.37613	0.168782	0.00748491	0.0393667	0.190133	0.849205	0.521556	3.22581e-05	FALSE
SomaScan	1	ENSG00000172260	NEGR1	protein_coding	7050-5	Neuronal growth regulator 1	rs12119472	1523	-0.0382321	0.010194	0.0417816	0.243984	0.807243	-0.000544726	0.00157566	-0.345713	0.729558	0.00964932	0.0417847	0.23093	0.81737	-0.0564523	3.22581e-05	FALSE
SomaScan	19	ENSG00000197561	ELANE	protein_coding	13671-40	Neutrophil elastase	rs3761008	1510	0.107321	0.181874	0.0508245	3.57847	0.000345616	0.0219463	0.00767817	2.85828	0.00425945	0.20382	0.0515722	3.95213	7.74584e-05	0.107675	3.22581e-05	FALSE
SomaScan	19	ENSG00000197561	ELANE	protein_coding	13671-40	Neutrophil elastase	rs1135146	1468	0.122356	-0.156905	0.0392734	-3.9952	6.46387e-05	-0.0162993	0.00581173	-2.80456	0.0050386	-0.173205	0.0394974	-4.38522	1.15868e-05	0.0941043	3.22581e-05	FALSE
SomaScan	19	ENSG00000197561	ELANE	protein_coding	13671-40	Neutrophil elastase	rs36084354	1528	0.111823	0.118967	0.0569743	2.08808	0.0367906	-0.00655681	0.00688176	-0.952781	0.340701	0.11241	0.0576555	1.94969	0.0512134	-0.0583293	3.22581e-05	FALSE
SomaScan	1	ENSG00000116962	NID1	protein_coding	3213-65	Nidogen-1	rs4660129	1508	0.0553074	-0.0211603	0.0591811	-0.357551	0.720679	0.00351947	0.00378884	0.928905	0.352938	-0.0176408	0.0591131	-0.298425	0.765379	-0.199507	3.22581e-05	FALSE
SomaScan	1	ENSG00000116962	NID1	protein_coding	3213-65	Nidogen-1	rs17616115	1522	0.056641	-0.06385	0.0457993	-1.39413	0.16328	-0.00641143	0.00383003	-1.67399	0.0941325	-0.0702614	0.0456784	-1.53818	0.124005	0.091251	3.22581e-05	FALSE
SomaScan	1	ENSG00000116962	NID1	protein_coding	3213-65	Nidogen-1	rs77581229	1531	0.0573996	-0.165919	0.138436	-1.19853	0.230712	-0.020882	0.012176	-1.71502	0.0863408	-0.186801	0.13943	-1.33974	0.180329	0.111788	3.22581e-05	FALSE
SomaScan	1	ENSG00000116962	NID1	protein_coding	3213-65	Nidogen-1	rs12566223	1464	0.0520951	0.0833201	0.0567991	1.46693	0.142396	-0.0129197	0.0068412	-1.88851	0.0589573	0.0704004	0.0564398	1.24735	0.212268	-0.183517	3.22581e-05	FALSE
SomaScan	1	ENSG00000116962	NID1	protein_coding	3213-65	Nidogen-1	rs35062929	1492	0.055137	0.0499028	0.0381925	1.30661	0.191344	0.00337302	0.00260067	1.29698	0.194638	0.0532758	0.0382248	1.39375	0.163393	0.0633123	3.22581e-05	FALSE
SomaScan	1	ENSG00000116962	NID1	protein_coding	3213-65	Nidogen-1	rs187747680	1511	0.0601313	-0.310008	0.186285	-1.66416	0.0960807	-0.0509344	0.0273786	-1.86038	0.0628325	-0.360942	0.182015	-1.98304	0.047363	0.141115	3.22581e-05	FALSE
SomaScan	1	ENSG00000116962	NID1	protein_coding	3213-65	Nidogen-1	rs76183323	1506	0.0550725	-0.78114	0.156428	-4.9936	5.9263e-07	-0.0479268	0.0451487	-1.06153	0.288448	-0.829067	0.147923	-5.6047	2.08612e-08	0.0578081	3.22581e-05	FALSE
SomaScan	1	ENSG00000116962	NID1	protein_coding	3213-65	Nidogen-1	rs143500401	1463	0.0600388	-0.0131587	0.0373634	-0.352181	0.724703	-0.0168872	0.00805827	-2.09563	0.0361147	-0.0300459	0.0367172	-0.818305	0.413183	0.562047	3.22581e-05	FALSE
SomaScan	1	ENSG00000116962	NID1	protein_coding	3213-65	Nidogen-1	rs17554571	1494	0.0616716	0.0437431	0.0467955	0.93477	0.349907	-0.00219323	0.00325323	-0.67417	0.500204	0.0415498	0.0470781	0.882572	0.377467	-0.0527855	3.22581e-05	FALSE
SomaScan	1	ENSG00000116962	NID1	protein_coding	3213-65	Nidogen-1	rs2734808	1506	0.0611545	0.117913	0.0433537	2.71978	0.00653247	-0.033392	0.0115886	-2.88145	0.0039585	0.0845208	0.0418962	2.01739	0.0436553	-0.395074	3.22581e-05	FALSE
SomaScan	19	ENSG00000104805	NUCB1	protein_coding	10451-11	Nucleobindin-1	rs10409867	1515	0.0390396	-0.225159	0.067733	-3.32422	0.000886667	0.0191247	0.0349495	0.54721	0.584234	-0.206034	0.0560236	-3.67764	0.000235406	-0.092823	3.22581e-05	FALSE
SomaScan	19	ENSG00000104805	NUCB1	protein_coding	10451-11	Nucleobindin-1	rs4801782	1520	0.0417578	0.0137472	0.0415751	0.330658	0.740903	-0.00909147	0.00553486	-1.64258	0.100469	0.00465568	0.0412054	0.112987	0.910041	-1.95277	3.22581e-05	FALSE
SomaScan	19	ENSG00000104805	NUCB1	protein_coding	10451-11	Nucleobindin-1	rs8103260	1509	0.0392298	-0.00158807	0.105259	-0.0150874	0.987962	-0.0216177	0.0145621	-1.48452	0.137672	-0.0232058	0.1036	-0.223993	0.822762	0.931566	3.22581e-05	FALSE
SomaScan	19	ENSG00000104805	NUCB1	protein_coding	10451-11	Nucleobindin-1	rs118039482	1528	0.0444584	-0.183168	0.155169	-1.18044	0.237825	-0.0179383	0.0122495	-1.46442	0.14308	-0.201106	0.156093	-1.28838	0.197615	0.0891985	3.22581e-05	FALSE
SomaScan	19	ENSG00000104805	NUCB1	protein_coding	10451-11	Nucleobindin-1	rs4801785	1503	0.0434673	0.0841013	0.0377072	2.23038	0.0257223	-0.000727341	0.00172342	-0.422033	0.673001	0.083374	0.0376916	2.212	0.0269664	-0.00872384	3.22581e-05	FALSE
SomaScan	2	ENSG00000138430	OLA1	protein_coding	12659-13	Obg-like ATPase 1	rs556766142	1481	-0.0136884	0.176808	0.0486589	3.63361	0.000279479	-0.00226169	0.00920355	-0.245741	0.805883	0.174546	0.0477566	3.65491	0.000257273	-0.0129575	3.22581e-05	FALSE
SomaScan	2	ENSG00000138430	OLA1	protein_coding	12659-13	Obg-like ATPase 1	rs140810389	1504	-0.0218747	-0.374871	0.185808	-2.01752	0.0436412	0.0440443	0.0366988	1.20016	0.230079	-0.330827	0.179388	-1.84419	0.065155	-0.133134	3.22581e-05	FALSE
SomaScan	2	ENSG00000138430	OLA1	protein_coding	12659-13	Obg-like ATPase 1	rs3820898	1522	-0.0200886	0.112834	0.037744	2.98945	0.00279479	0.000465601	0.00796587	0.0584496	0.953391	0.113299	0.036601	3.09552	0.00196465	0.00410948	3.22581e-05	FALSE
SomaScan	11	ENSG00000109854	HTATIP2	protein_coding	10630-5	Oxidoreductase HTATIP2	rs1520914	1456	0.0501369	0.106418	0.0426632	2.49438	0.0126179	0.0130684	0.0177743	0.735242	0.462192	0.119487	0.0386041	3.09518	0.00196693	0.109371	3.22581e-05	FALSE
SomaScan	11	ENSG00000109854	HTATIP2	protein_coding	10630-5	Oxidoreductase HTATIP2	rs931643	1522	0.0668097	-0.0282876	0.0622514	-0.45441	0.649534	0.00927536	0.00487491	1.90267	0.0570831	-0.0190123	0.0619618	-0.306838	0.758966	-0.487862	3.22581e-05	FALSE
SomaScan	11	ENSG00000109854	HTATIP2	protein_coding	10630-5	Oxidoreductase HTATIP2	rs10437608	1513	0.0633345	0.108437	0.0489986	2.21306	0.0268933	0.0120499	0.0319271	0.377421	0.705861	0.120487	0.0368877	3.26632	0.00108956	0.10001	3.22581e-05	FALSE
SomaScan	11	ENSG00000109854	HTATIP2	protein_coding	10630-5	Oxidoreductase HTATIP2	rs546220085	1459	0.0642407	0.170425	0.0708573	2.40519	0.016164	-0.00300177	0.00414224	-0.724674	0.468652	0.167424	0.0711907	2.35176	0.0186848	-0.0179292	3.22581e-05	FALSE
SomaScan	11	ENSG00000109854	HTATIP2	protein_coding	10630-5	Oxidoreductase HTATIP2	rs79182792	1529	0.0667041	0.018278	0.0663023	0.275677	0.782796	0.00428044	0.0044576	0.960255	0.336927	0.0225584	0.0663283	0.340103	0.733779	0.189749	3.22581e-05	FALSE
SomaScan	1	ENSG00000174175	SELP	protein_coding	4154-57	P-selectin	rs3835454	1517	0.103061	-0.383982	0.0441463	-8.69794	3.37952e-18	0.01672	0.00677301	2.46862	0.0135634	-0.367262	0.0441187	-8.3244	8.47598e-17	-0.0455262	3.22581e-05	FALSE
SomaScan	1	ENSG00000174175	SELP	protein_coding	4154-57	P-selectin	rs3216192	1525	0.103765	-0.136062	0.0359685	-3.7828	0.000155074	-0.0159623	0.00548562	-2.90985	0.00361605	-0.152024	0.0358724	-4.23791	2.2561e-05	0.104999	3.22581e-05	FALSE
SomaScan	1	ENSG00000174175	SELP	protein_coding	4154-57	P-selectin	rs146663201	1520	0.097036	-0.187474	0.0392195	-4.78011	1.75199e-06	-0.025889	0.0114795	-2.25525	0.0241178	-0.213363	0.037477	-5.69316	1.24709e-08	0.121338	3.22581e-05	FALSE
SomaScan	12	ENSG00000110876	SELPLG	protein_coding	11266-8	P-selectin glycoprotein ligand 1	rs73191242	1476	0.0496003	-0.113989	0.0464419	-2.45445	0.0141098	-0.0119294	0.00809499	-1.47368	0.140568	-0.125919	0.0458062	-2.74895	0.00597867	0.0947389	3.22581e-05	FALSE
SomaScan	12	ENSG00000110876	SELPLG	protein_coding	11266-8	P-selectin glycoprotein ligand 1	rs34040424	1528	0.0432528	0.153872	0.101087	1.52217	0.127967	-0.0181118	0.0108182	-1.67419	0.0940933	0.13576	0.100173	1.35526	0.175334	-0.13341	3.22581e-05	FALSE
SomaScan	12	ENSG00000110876	SELPLG	protein_coding	11266-8	P-selectin glycoprotein ligand 1	rs8179106	1517	0.0433563	-0.027584	0.0571223	-0.482893	0.629172	-0.00817063	0.00550176	-1.48509	0.137519	-0.0357546	0.0569249	-0.628101	0.529938	0.22852	3.22581e-05	FALSE
SomaScan	12	ENSG00000110876	SELPLG	protein_coding	11266-8	P-selectin glycoprotein ligand 1	rs117461253	1503	0.0395795	-0.168148	0.159159	-1.05648	0.290749	0.020506	0.0133928	1.53113	0.125738	-0.147642	0.158208	-0.933217	0.350708	-0.13889	3.22581e-05	FALSE
SomaScan	12	ENSG00000110876	SELPLG	protein_coding	11266-8	P-selectin glycoprotein ligand 1	rs140514721	1518	0.0434606	-0.518951	0.193371	-2.68371	0.00728093	-0.00171701	0.00768975	-0.223286	0.823313	-0.520668	0.193651	-2.68869	0.00717333	0.00329771	3.22581e-05	FALSE
SomaScan	12	ENSG00000110876	SELPLG	protein_coding	11266-8	P-selectin glycoprotein ligand 1	rs7304775	1519	0.042987	0.0168676	0.0438496	0.384669	0.700482	-0.00915194	0.00567156	-1.61365	0.106602	0.00771565	0.0436209	0.17688	0.859603	-1.18615	3.22581e-05	FALSE
SomaScan	12	ENSG00000110876	SELPLG	protein_coding	11266-8	P-selectin glycoprotein ligand 1	rs181801596	1527	0.0425416	0.241587	0.176605	1.36795	0.171327	-0.0130411	0.0119355	-1.09264	0.274554	0.228546	0.177915	1.28458	0.198938	-0.0570612	3.22581e-05	FALSE
SomaScan	1	ENSG00000131238	PPT1	protein_coding	9244-27	Palmitoyl-protein thioesterase 1	rs57461768	1529	0.218414	-0.482342	0.0895428	-5.38672	7.17565e-08	0.669197	0.0719079	9.30631	1.32354e-20	0.186855	0.0532895	3.50641	0.000454196	3.58137	3.22581e-05	TRUE
SomaScan	1	ENSG00000131238	PPT1	protein_coding	9244-27	Palmitoyl-protein thioesterase 1	rs6671113	1524	0.218385	-0.00701498	0.0344687	-0.203517	0.838731	0.0585299	0.00893343	6.55179	5.68529e-11	0.0515149	0.0348681	1.47742	0.139562	1.13617	3.22581e-05	TRUE
SomaScan	1	ENSG00000131238	PPT1	protein_coding	9244-27	Palmitoyl-protein thioesterase 1	rs34805060	1513	0.218948	0.341237	0.0456892	7.46866	8.10135e-14	0.0984339	0.0213831	4.60334	4.15761e-06	0.439671	0.0409579	10.7347	6.99417e-27	0.223881	3.22581e-05	TRUE
SomaScan	1	ENSG00000131238	PPT1	protein_coding	9244-27	Palmitoyl-protein thioesterase 1	rs6680972	1532	0.218242	0.61974	0.137339	4.5125	6.40673e-06	-0.398245	0.0532213	-7.48281	7.27524e-14	0.221496	0.12622	1.75484	0.0792863	-1.79798	3.22581e-05	TRUE
SomaScan	22	ENSG00000100342	APOL1	protein_coding	11510-31	Apolipoprotein L1	rs6000220	1500	0.0103722	-0.25818	0.056992	-4.53011	5.8953e-06	0.0208831	0.0145221	1.43802	0.150428	-0.237297	0.0556891	-4.2611	2.0342e-05	-0.0880041	3.22581e-05	FALSE
SomaScan	22	ENSG00000100342	APOL1	protein_coding	11510-31	Apolipoprotein L1	rs136150	1502	0.0152633	0.203596	0.0493062	4.12921	3.64008e-05	-0.0228269	0.0206124	-1.10744	0.268104	0.180769	0.044809	4.03421	5.47854e-05	-0.126277	3.22581e-05	FALSE
SomaScan	22	ENSG00000100342	APOL1	protein_coding	11510-31	Apolipoprotein L1	rs78188930	1493	0.0155626	0.120018	0.0901977	1.33061	0.183318	0.0064803	0.0142739	0.453996	0.649832	0.126498	0.0893435	1.41586	0.156816	0.0512284	3.22581e-05	FALSE
SomaScan	22	ENSG00000100342	APOL1	protein_coding	11510-31	Apolipoprotein L1	rs136164	1523	0.0136901	0.0113438	0.0406349	0.279164	0.780119	0.00658884	0.0203003	0.324569	0.745508	0.0179327	0.0362755	0.494346	0.621062	0.367421	3.22581e-05	FALSE
SomaScan	22	ENSG00000100342	APOL1	protein_coding	11510-31	Apolipoprotein L1	rs45553833	1444	0.0153494	0.198623	0.0967753	2.05242	0.0401293	-0.00259923	0.00427569	-0.607907	0.543249	0.196024	0.0962549	2.03651	0.0416994	-0.0132597	3.22581e-05	FALSE
SomaScan	22	ENSG00000100342	APOL1	protein_coding	11510-31	Apolipoprotein L1	rs66473469	1515	0.0189016	-0.114556	0.0709777	-1.61398	0.106533	0.0172409	0.0170061	1.01381	0.310674	-0.0973153	0.0703311	-1.38367	0.166458	-0.177165	3.22581e-05	FALSE
SomaScan	22	ENSG00000100342	APOL1	protein_coding	11510-31	Apolipoprotein L1	rs79735817	1512	0.0151946	0.0307258	0.0755993	0.406429	0.684427	-0.00542808	0.00909028	-0.597131	0.55042	0.0252977	0.0758749	0.333413	0.738823	-0.214568	3.22581e-05	FALSE
SomaScan	6	ENSG00000112031	MTRF1L	protein_coding	11134-30	Peptide chain release factor 1-like, mitochondrial	rs6917114	1526	0.0452005	0.0725305	0.044686	1.62312	0.104565	-0.056442	0.0237223	-2.37928	0.0173464	0.0160885	0.0386247	0.416534	0.67702	-3.50823	3.22581e-05	FALSE
SomaScan	6	ENSG00000112031	MTRF1L	protein_coding	11134-30	Peptide chain release factor 1-like, mitochondrial	rs150057527	1498	0.0389948	0.0586243	0.0410892	1.42676	0.15365	0.00552846	0.00433176	1.27626	0.201863	0.0641527	0.0411718	1.55817	0.119192	0.0861765	3.22581e-05	FALSE
SomaScan	6	ENSG00000112031	MTRF1L	protein_coding	11134-30	Peptide chain release factor 1-like, mitochondrial	rs3799135	1530	0.0443388	-0.315713	0.054217	-5.82313	5.77571e-09	0.0602773	0.0298248	2.02105	0.0432747	-0.255435	0.0467211	-5.46723	4.57118e-08	-0.235979	3.22581e-05	FALSE
SomaScan	19	ENSG00000008438	PGLYRP1	protein_coding	3329-14	Peptidoglycan recognition protein 1	rs2072561	1532	0.106535	-0.247856	0.0876873	-2.82659	0.00470464	-0.0776801	0.0255724	-3.03765	0.0023843	-0.325536	0.0839897	-3.87591	0.000106229	0.238622	3.22581e-05	FALSE
SomaScan	19	ENSG00000008438	PGLYRP1	protein_coding	3329-14	Peptidoglycan recognition protein 1	rs12462367	1530	0.106489	-0.256778	0.049213	-5.21769	1.81166e-07	0.000969527	0.0295902	0.0327651	0.973862	-0.255809	0.0389241	-6.57198	4.96521e-11	-0.00379005	3.22581e-05	FALSE
SomaScan	4	ENSG00000171497	PPID	protein_coding	5202-4	Peptidyl-prolyl cis-trans isomerase D	rs10461245	1528	0.0852609	0.0263436	0.0473383	0.556497	0.577871	-0.0173616	0.00641984	-2.70437	0.00684335	0.00898201	0.0471078	0.190669	0.848785	-1.93294	3.22581e-05	FALSE
SomaScan	4	ENSG00000171497	PPID	protein_coding	5202-4	Peptidyl-prolyl cis-trans isomerase D	rs17843929	1517	0.0815799	0.396515	0.0408058	9.71713	2.54871e-22	0.00991741	0.0085492	1.16004	0.246033	0.406433	0.0399091	10.184	2.33855e-24	0.0244011	3.22581e-05	FALSE
SomaScan	1	ENSG00000084072	PPIE	protein_coding	5238-26	Peptidyl-prolyl cis-trans isomerase E	rs76855990	1532	-0.022357	0.0482903	0.170155	0.283802	0.776562	-0.00696672	0.00941648	-0.739844	0.459395	0.0413236	0.168833	0.24476	0.806642	-0.16859	3.22581e-05	FALSE
SomaScan	1	ENSG00000084072	PPIE	protein_coding	5238-26	Peptidyl-prolyl cis-trans isomerase E	rs201305192	1491	-0.0279837	0.0201221	0.13968	0.144059	0.885454	0.0158659	0.0165209	0.960348	0.33688	0.0359879	0.138354	0.260114	0.794776	0.440866	3.22581e-05	FALSE
SomaScan	1	ENSG00000084072	PPIE	protein_coding	5238-26	Peptidyl-prolyl cis-trans isomerase E	rs14528	1500	-0.0210442	-0.312973	0.0348768	-8.97367	2.86792e-19	0.000186972	0.00354958	0.0526746	0.957991	-0.312786	0.0346262	-9.03323	1.66673e-19	-0.000597764	3.22581e-05	FALSE
SomaScan	1	ENSG00000084072	PPIE	protein_coding	5238-26	Peptidyl-prolyl cis-trans isomerase E	rs369113959	1502	-0.0238077	0.127781	0.0371387	3.44063	0.000580356	0.00157656	0.00242526	0.650059	0.515654	0.129357	0.0371661	3.48052	0.000500441	0.0121876	3.22581e-05	FALSE
SomaScan	2	ENSG00000079150	FKBP7	protein_coding	9288-7	Peptidyl-prolyl cis-trans isomerase FKBP7	rs34253857	1524	0.0330894	-0.136624	0.0362354	-3.77045	0.000162954	-0.0031796	0.00338026	-0.940637	0.346891	-0.139803	0.0360953	-3.87317	0.000107427	0.0227434	3.22581e-05	FALSE
SomaScan	2	ENSG00000079150	FKBP7	protein_coding	9288-7	Peptidyl-prolyl cis-trans isomerase FKBP7	rs16866418	1515	0.0357315	0.314817	0.0490016	6.42462	1.32198e-10	0.00362086	0.00480159	0.754097	0.450791	0.318437	0.048888	6.51361	7.33643e-11	0.0113707	3.22581e-05	FALSE
SomaScan	1	ENSG00000117450	PRDX1	protein_coding	3855-56	Peroxiredoxin-1	rs12562468	1518	0.0649539	0.03376	0.0612465	0.551214	0.581487	0.0087461	0.0051331	1.70386	0.0884068	0.0425061	0.0611526	0.695082	0.487004	0.205761	3.22581e-05	FALSE
SomaScan	1	ENSG00000117450	PRDX1	protein_coding	3855-56	Peroxiredoxin-1	rs17522918	1532	0.0650349	-0.245464	0.0662323	-3.70611	0.00021047	-0.0219707	0.0280463	-0.783373	0.433408	-0.267434	0.0607449	-4.40259	1.06968e-05	0.0821536	3.22581e-05	FALSE
SomaScan	1	ENSG00000117450	PRDX1	protein_coding	3855-56	Peroxiredoxin-1	rs2991966	1528	0.0663261	-0.103916	0.0387689	-2.68039	0.00735369	-0.019346	0.011795	-1.64019	0.100966	-0.123262	0.0372821	-3.30619	0.000945737	0.156951	3.22581e-05	FALSE
SomaScan	1	ENSG00000117592	PRDX6	protein_coding	5018-68	Peroxiredoxin-6	rs72726936	1524	0.10914	-0.0388923	0.0608731	-0.638907	0.522883	-0.0793388	0.0210868	-3.76249	0.000168228	-0.118231	0.0583034	-2.02786	0.0425747	0.671049	3.22581e-05	FALSE
SomaScan	1	ENSG00000117592	PRDX6	protein_coding	5018-68	Peroxiredoxin-6	rs12140760	1508	0.108746	-0.0783677	0.0385785	-2.03138	0.0422162	-0.0281753	0.00814623	-3.45869	0.000542811	-0.106543	0.037781	-2.82002	0.00480212	0.26445	3.22581e-05	FALSE
SomaScan	1	ENSG00000117592	PRDX6	protein_coding	5018-68	Peroxiredoxin-6	rs7524592	1524	0.111816	0.239018	0.0558192	4.282	1.85223e-05	0.0289602	0.0334221	0.866499	0.386217	0.267978	0.0442018	6.06259	1.33944e-09	0.108069	3.22581e-05	FALSE
SomaScan	1	ENSG00000117592	PRDX6	protein_coding	5018-68	Peroxiredoxin-6	rs12037210	1523	0.113448	-0.0145936	0.053025	-0.275221	0.783146	-0.10359	0.0295218	-3.50892	0.000449935	-0.118183	0.0433105	-2.72874	0.00635767	0.876517	3.22581e-05	FALSE
SomaScan	5	ENSG00000112874	NUDT12	protein_coding	13947-371	Peroxisomal NADH pyrophosphatase NUDT12	rs183511744	1484	0.155598	-0.0407555	0.163384	-0.249446	0.803016	-0.0834483	0.0295567	-2.82333	0.0047528	-0.124204	0.159573	-0.77835	0.436363	0.671866	3.22581e-05	FALSE
SomaScan	5	ENSG00000112874	NUDT12	protein_coding	13947-371	Peroxisomal NADH pyrophosphatase NUDT12	rs4703252	1530	0.152014	0.0482411	0.0556461	0.866927	0.385982	0.0888852	0.0180912	4.91318	8.96092e-07	0.137126	0.0547332	2.50536	0.0122327	0.648199	3.22581e-05	TRUE
SomaScan	5	ENSG00000112874	NUDT12	protein_coding	13947-371	Peroxisomal NADH pyrophosphatase NUDT12	rs114776461	1530	0.149835	-0.036881	0.0724813	-0.508834	0.610868	0.0356262	0.0115802	3.07647	0.00209465	-0.00125475	0.071525	-0.0175428	0.986004	-28.3932	3.22581e-05	FALSE
SomaScan	5	ENSG00000112874	NUDT12	protein_coding	13947-371	Peroxisomal NADH pyrophosphatase NUDT12	rs10900867	1522	0.151731	0.069335	0.0412114	1.68242	0.0924869	0.0715564	0.01498	4.7768	1.78103e-06	0.140891	0.0396864	3.55012	0.000385057	0.507883	3.22581e-05	TRUE
SomaScan	5	ENSG00000112874	NUDT12	protein_coding	13947-371	Peroxisomal NADH pyrophosphatase NUDT12	rs13157247	1524	0.150414	-0.361328	0.0603563	-5.98659	2.14292e-09	-0.0448592	0.0361396	-1.24127	0.214504	-0.406188	0.0491357	-8.26665	1.37771e-16	0.11044	3.22581e-05	FALSE
SomaScan	17	ENSG00000132386	SERPINF1	protein_coding	7735-17	Pigment epithelium-derived factor	rs57207396	1523	-0.036353	0.0817493	0.0384943	2.12367	0.0336976	-0.00148365	0.00169592	-0.874834	0.381664	0.0802656	0.038512	2.08417	0.0371448	-0.0184843	3.22581e-05	FALSE
SomaScan	17	ENSG00000132386	SERPINF1	protein_coding	7735-17	Pigment epithelium-derived factor	rs72822453	1504	-0.0328857	-0.410625	0.0385969	-10.6388	1.96659e-26	0.00357184	0.00667771	0.53489	0.592726	-0.407053	0.0378615	-10.7511	5.85592e-27	-0.00877488	3.22581e-05	FALSE
SomaScan	17	ENSG00000132386	SERPINF1	protein_coding	7735-17	Pigment epithelium-derived factor	rs7218033	1462	-0.0412246	-0.00369637	0.0408662	-0.0904505	0.927929	0.0119002	0.00771898	1.54168	0.123152	0.00820383	0.0400945	0.204612	0.837875	1.45057	3.22581e-05	FALSE
SomaScan	17	ENSG00000132386	SERPINF1	protein_coding	9211-19	Pigment epithelium-derived factor	rs57207396	1523	-0.0571557	0.119697	0.0396937	3.01551	0.00256544	-0.00237761	0.00249993	-0.951069	0.34157	0.117319	0.0398242	2.94593	0.00321985	-0.0202661	3.22581e-05	FALSE
SomaScan	17	ENSG00000132386	SERPINF1	protein_coding	9211-19	Pigment epithelium-derived factor	rs72822453	1504	-0.0569172	-0.411287	0.0396712	-10.3674	3.48908e-25	-0.00318121	0.00667973	-0.476249	0.633897	-0.414468	0.0393586	-10.5306	6.24682e-26	0.00767542	3.22581e-05	FALSE
SomaScan	17	ENSG00000132386	SERPINF1	protein_coding	9211-19	Pigment epithelium-derived factor	rs7218033	1462	-0.0637769	-0.0319079	0.0422168	-0.75581	0.449763	0.0196876	0.0081226	2.4238	0.0153589	-0.0122203	0.0417759	-0.292519	0.769889	-1.61106	3.22581e-05	FALSE
SomaScan	4	ENSG00000164344	KLKB1	protein_coding	4152-58	Plasma kallikrein	rs6552956	1525	-0.016399	0.00727113	0.0527705	0.137788	0.890408	0.00214548	0.0033111	0.647967	0.517007	0.00941662	0.0526406	0.178885	0.858028	0.22784	3.22581e-05	FALSE
SomaScan	4	ENSG00000164344	KLKB1	protein_coding	4152-58	Plasma kallikrein	rs9312345	1530	-0.0185548	-0.131449	0.0726275	-1.8099	0.0703108	0.00628965	0.00692247	0.908585	0.363569	-0.125159	0.0717197	-1.74511	0.0809651	-0.0502532	3.22581e-05	FALSE
SomaScan	4	ENSG00000164344	KLKB1	protein_coding	4152-58	Plasma kallikrein	rs149702929	1506	-0.021823	0.0227755	0.0779566	0.292156	0.770167	0.00148683	0.00247479	0.600788	0.547981	0.0242623	0.0778772	0.311546	0.755386	0.0612814	3.22581e-05	FALSE
SomaScan	4	ENSG00000164344	KLKB1	protein_coding	4152-58	Plasma kallikrein	rs4453976	1496	-0.0150888	-0.0402414	0.0369052	-1.0904	0.275537	-0.00257866	0.00767934	-0.335792	0.737028	-0.0428201	0.0353868	-1.21006	0.226256	0.0602208	3.22581e-05	FALSE
SomaScan	4	ENSG00000164344	KLKB1	protein_coding	4152-58	Plasma kallikrein	rs72646234	1512	-0.0175633	0.710187	0.217149	3.27051	0.00107354	0.00983185	0.0225522	0.43596	0.662866	0.720019	0.215664	3.33862	0.000841954	0.013655	3.22581e-05	FALSE
SomaScan	4	ENSG00000164344	KLKB1	protein_coding	4152-58	Plasma kallikrein	rs2292427	1527	-0.0204662	-0.400659	0.0494349	-8.10478	5.28409e-16	0.0474135	0.0191676	2.47363	0.0133748	-0.353245	0.0454183	-7.7776	7.39151e-15	-0.134222	3.22581e-05	FALSE
SomaScan	4	ENSG00000164344	KLKB1	protein_coding	4152-58	Plasma kallikrein	rs72647308	1525	-0.0185643	-0.0235449	0.0513708	-0.458333	0.646713	0.00864168	0.0102644	0.841905	0.399841	-0.0149033	0.0502801	-0.296405	0.766921	-0.579852	3.22581e-05	FALSE
SomaScan	4	ENSG00000164344	KLKB1	protein_coding	4152-58	Plasma kallikrein	rs111291530	1514	-0.0222544	-0.463081	0.0562896	-8.22676	1.92342e-16	0.00816306	0.00535054	1.52565	0.127097	-0.454918	0.0559997	-8.12358	4.52621e-16	-0.017944	3.22581e-05	FALSE
SomaScan	11	ENSG00000149131	SERPING1	protein_coding	4479-14	Plasma protease C1 inhibitor	rs12223229	1521	-0.152135	0.0464409	0.0366553	1.26696	0.205169	-0.0152675	0.00601277	-2.53918	0.0111111	0.0311733	0.0369542	0.843568	0.398911	-0.489762	3.22581e-05	FALSE
SomaScan	11	ENSG00000149131	SERPING1	protein_coding	4479-14	Plasma protease C1 inhibitor	rs78364821	1523	-0.150456	-0.634946	0.0399251	-15.9034	5.99964e-57	0.0127124	0.0172009	0.739056	0.459873	-0.622234	0.0365877	-17.0067	7.33051e-65	-0.0204303	3.22581e-05	FALSE
SomaScan	11	ENSG00000149131	SERPING1	protein_coding	4479-14	Plasma protease C1 inhibitor	rs2511985	1505	-0.15281	-0.248036	0.037569	-6.60213	4.05283e-11	-0.00113169	0.0060415	-0.18732	0.85141	-0.249167	0.0377629	-6.5982	4.16167e-11	0.0045419	3.22581e-05	FALSE
SomaScan	13	ENSG00000136167	LCP1	protein_coding	9749-190	Plastin-2	rs150729112	1482	0.0931886	-0.0836435	0.0448587	-1.8646	0.0622376	-0.0385819	0.0150711	-2.55998	0.0104678	-0.122225	0.0424479	-2.87942	0.0039841	0.315662	3.22581e-05	FALSE
SomaScan	13	ENSG00000136167	LCP1	protein_coding	9749-190	Plastin-2	rs7323686	1495	0.0938192	-0.152703	0.0390892	-3.90654	9.3628e-05	-0.0286016	0.0176561	-1.61993	0.105248	-0.181305	0.0360459	-5.02983	4.9091e-07	0.157754	3.22581e-05	FALSE
SomaScan	13	ENSG00000136167	LCP1	protein_coding	9749-190	Plastin-2	rs7330090	1520	0.0919121	0.021347	0.0469275	0.454894	0.649186	0.0308483	0.0103322	2.98563	0.00282993	0.0521953	0.046324	1.12675	0.25985	0.591016	3.22581e-05	FALSE
SomaScan	13	ENSG00000136167	LCP1	protein_coding	9749-190	Plastin-2	rs113688718	1451	0.0968123	-0.029501	0.0779044	-0.378682	0.704924	0.0498587	0.0160809	3.10049	0.00193202	0.0203576	0.0768237	0.264992	0.791016	2.44914	3.22581e-05	FALSE
SomaScan	13	ENSG00000136167	LCP1	protein_coding	9749-190	Plastin-2	rs1230469	1482	0.0903509	-0.024308	0.0389105	-0.624717	0.532157	-0.0124789	0.00533989	-2.33691	0.0194436	-0.0367869	0.0387643	-0.948989	0.342626	0.33922	3.22581e-05	FALSE
SomaScan	1	ENSG00000187800	PEAR1	protein_coding	8275-31	Platelet endothelial aggregation receptor 1	rs4661072	1519	0.0962277	0.0829291	0.0561471	1.477	0.139677	-0.0590707	0.0173863	-3.39754	0.000679952	0.0238584	0.0542822	0.439525	0.660281	-2.47589	3.22581e-05	FALSE
SomaScan	1	ENSG00000187800	PEAR1	protein_coding	8275-31	Platelet endothelial aggregation receptor 1	rs12041331	1502	0.0916551	-0.279419	0.0620332	-4.50435	6.65766e-06	-0.035137	0.0153341	-2.29143	0.0219384	-0.314556	0.0612477	-5.1358	2.80946e-07	0.111704	3.22581e-05	FALSE
SomaScan	1	ENSG00000187800	PEAR1	protein_coding	8275-31	Platelet endothelial aggregation receptor 1	rs12137505	1523	0.0948322	-0.216247	0.0373677	-5.78699	7.16602e-09	-0.01207	0.00530908	-2.27347	0.0229981	-0.228317	0.0372345	-6.13186	8.68591e-10	0.0528653	3.22581e-05	FALSE
SomaScan	4	ENSG00000109272	PF4V1	protein_coding	5663-18	Platelet factor 4 variant	rs55838456	1486	0.339534	-0.0791319	0.0547811	-1.44451	0.148595	0.00630533	0.0221594	0.284544	0.775994	-0.0728266	0.0590366	-1.23358	0.217358	-0.0865801	3.22581e-05	FALSE
SomaScan	4	ENSG00000109272	PF4V1	protein_coding	5663-18	Platelet factor 4 variant	rs74730998	1485	0.332069	-0.00324511	0.0795164	-0.0408106	0.967447	-0.00116521	0.0312372	-0.0373021	0.970244	-0.00441033	0.0874536	-0.0504305	0.959779	0.264201	3.22581e-05	FALSE
SomaScan	4	ENSG00000109272	PF4V1	protein_coding	5663-18	Platelet factor 4 variant	rs941757	1530	0.337285	-0.326981	0.0540709	-6.04726	1.47326e-09	-0.190146	0.0436289	-4.35826	1.31098e-05	-0.517127	0.034848	-14.8395	8.13444e-50	0.367697	3.22581e-05	TRUE
SomaScan	4	ENSG00000109272	PF4V1	protein_coding	5663-18	Platelet factor 4 variant	rs2233651	1458	0.332011	0.058284	0.0759435	0.767465	0.442805	0.388346	0.0377581	10.2851	8.22534e-25	0.44663	0.0726274	6.1496	7.76775e-10	0.869503	3.22581e-05	TRUE
SomaScan	19	ENSG00000088053	GP6	protein_coding	3194-36	Platelet glycoprotein VI	rs10416380	1531	-0.0330602	0.601149	0.0478391	12.5661	3.24531e-36	-0.024827	0.0120255	-2.06452	0.0389681	0.576322	0.0466324	12.3588	4.36458e-35	-0.0430783	3.22581e-05	FALSE
SomaScan	19	ENSG00000088053	GP6	protein_coding	3194-36	Platelet glycoprotein VI	rs149365788	1479	-0.0400201	0.155503	0.0462176	3.36457	0.000766621	0.00514646	0.00459248	1.12063	0.262446	0.160649	0.0461331	3.48229	0.00049714	0.0320355	3.22581e-05	FALSE
SomaScan	19	ENSG00000088053	GP6	protein_coding	3194-36	Platelet glycoprotein VI	rs2365721	1458	-0.0363058	0.297192	0.035982	8.25945	1.46344e-16	-0.00351364	0.00247954	-1.41705	0.156468	0.293678	0.0359496	8.16916	3.10553e-16	-0.0119643	3.22581e-05	FALSE
SomaScan	12	ENSG00000089127	OAS1	protein_coding	10361-25	2'-5'-oligoadenylate synthase 1	rs7966149	1524	0.157343	-0.0220704	0.036947	-0.597354	0.550271	0.0168677	0.00633892	2.66098	0.00779143	-0.00520272	0.0371476	-0.140055	0.888616	-3.24209	3.22581e-05	FALSE
SomaScan	12	ENSG00000089127	OAS1	protein_coding	10361-25	2'-5'-oligoadenylate synthase 1	rs4583033	1475	0.154402	-0.111718	0.0462289	-2.41662	0.0156654	-0.0891857	0.0204828	-4.35417	1.33574e-05	-0.200903	0.0424083	-4.73736	2.16525e-06	0.443924	3.22581e-05	TRUE
SomaScan	12	ENSG00000089127	OAS1	protein_coding	10361-25	2'-5'-oligoadenylate synthase 1	rs10774671	1532	0.156277	-0.237577	0.0452062	-5.2554	1.47702e-07	-0.054969	0.0251298	-2.1874	0.0287133	-0.292546	0.0374421	-7.81327	5.57211e-15	0.187899	3.22581e-05	FALSE
SomaScan	12	ENSG00000089127	OAS1	protein_coding	10361-25	2'-5'-oligoadenylate synthase 1	rs17238020	1531	0.155888	-0.00813054	0.100843	-0.080626	0.935739	-0.0281159	0.01436	-1.95793	0.0502384	-0.0362464	0.10118	-0.358237	0.720166	0.775687	3.22581e-05	FALSE
SomaScan	20	ENSG00000088882	CPXM1	protein_coding	6255-74	Probable carboxypeptidase X1	rs67159741	1522	0.11061	-0.663768	0.0617014	-10.7578	5.44777e-27	-0.0268535	0.0119923	-2.23922	0.0251413	-0.690622	0.0607928	-11.3603	6.59501e-30	0.038883	3.22581e-05	FALSE
SomaScan	20	ENSG00000088882	CPXM1	protein_coding	6255-74	Probable carboxypeptidase X1	rs56049123	1497	0.110945	-0.011577	0.0506974	-0.228356	0.81937	-0.01599	0.00651736	-2.45346	0.0141491	-0.0275671	0.050484	-0.546056	0.585027	0.580041	3.22581e-05	FALSE
SomaScan	20	ENSG00000088882	CPXM1	protein_coding	6255-74	Probable carboxypeptidase X1	rs1178040	1495	0.109887	-0.0332667	0.0358477	-0.928002	0.353406	0.020221	0.00617633	3.27395	0.00106054	-0.0130457	0.0359471	-0.362915	0.716669	-1.55001	3.22581e-05	FALSE
SomaScan	3	ENSG00000163710	PCOLCE2	protein_coding	6081-52	Procollagen C-endopeptidase enhancer 2	rs13060227	1525	0.00738336	-0.180849	0.0882218	-2.04994	0.0403703	-0.000133071	0.000871004	-0.152778	0.878573	-0.180983	0.0882401	-2.05102	0.0402646	0.000735267	3.22581e-05	FALSE
SomaScan	3	ENSG00000163710	PCOLCE2	protein_coding	6081-52	Procollagen C-endopeptidase enhancer 2	rs11708647	1529	0.00692827	0.384809	0.0330953	11.6273	2.99399e-31	-0.00155633	0.00270186	-0.576024	0.564599	0.383253	0.0328816	11.6556	2.14969e-31	-0.00406085	3.22581e-05	FALSE
SomaScan	19	ENSG00000130309	COLGALT1	protein_coding	5638-23	Procollagen galactosyltransferase 1	rs10527634	1492	0.0928902	0.0158377	0.0440609	0.359451	0.719258	0.0292219	0.00930086	3.14185	0.00167886	0.0450596	0.0435227	1.03531	0.300523	0.648516	3.22581e-05	FALSE
SomaScan	19	ENSG00000130309	COLGALT1	protein_coding	5638-23	Procollagen galactosyltransferase 1	rs4808666	1526	0.0830172	-0.0774807	0.0381977	-2.02841	0.042518	-0.0337871	0.0164509	-2.05381	0.039994	-0.111268	0.0342521	-3.24849	0.00116018	0.303656	3.22581e-05	FALSE
SomaScan	19	ENSG00000130309	COLGALT1	protein_coding	5638-23	Procollagen galactosyltransferase 1	rs73525772	1529	0.0883577	0.164669	0.0750507	2.1941	0.0282281	0.0710574	0.0278584	2.55067	0.0107517	0.235726	0.0704202	3.34742	0.000815667	0.30144	3.22581e-05	FALSE
SomaScan	19	ENSG00000130309	COLGALT1	protein_coding	5638-23	Procollagen galactosyltransferase 1	rs4399659	1526	0.084524	-0.0258869	0.0855816	-0.302482	0.762285	0.0382202	0.0129409	2.95344	0.0031425	0.0123333	0.0845026	0.145952	0.883959	3.09894	3.22581e-05	FALSE
SomaScan	20	ENSG00000125787	GNRH2	protein_coding	10708-3	Progonadoliberin-2	rs6084237	1531	0.0535439	-0.209202	0.051616	-4.05303	5.05575e-05	-0.0113018	0.0147325	-0.767134	0.443002	-0.220503	0.0489783	-4.50206	6.72984e-06	0.0512546	3.22581e-05	FALSE
SomaScan	9	ENSG00000197646	PDCD1LG2	protein_coding	3004-67	Programmed cell death 1 ligand 2	rs4742095	1489	0.0786306	-0.11921	0.0577988	-2.0625	0.0391603	0.0346884	0.0117789	2.94496	0.00323	-0.0845215	0.0570397	-1.4818	0.138393	-0.410408	3.22581e-05	FALSE
SomaScan	9	ENSG00000197646	PDCD1LG2	protein_coding	3004-67	Programmed cell death 1 ligand 2	rs10123377	1483	0.0795191	0.0556519	0.037659	1.47778	0.139466	0.0233329	0.0092683	2.5175	0.0118193	0.0789848	0.0370834	2.12992	0.0331781	0.29541	3.22581e-05	FALSE
SomaScan	9	ENSG00000197646	PDCD1LG2	protein_coding	3004-67	Programmed cell death 1 ligand 2	rs16923189	1524	0.0785889	0.394899	0.0386891	10.207	1.84491e-24	0.00329434	0.011187	0.294478	0.768392	0.398193	0.0372129	10.7004	1.01321e-26	0.00827321	3.22581e-05	FALSE
SomaScan	19	ENSG00000105185	PDCD5	protein_coding	12517-52	Programmed cell death protein 5	rs8102459	1500	0.00940421	-0.155764	0.0536266	-2.90461	0.00367708	0.0057442	0.0129836	0.44242	0.658185	-0.15002	0.0515278	-2.91144	0.00359766	-0.0382895	3.22581e-05	FALSE
SomaScan	19	ENSG00000105185	PDCD5	protein_coding	12517-52	Programmed cell death protein 5	rs34847696	1457	0.00251479	-0.266844	0.0395619	-6.74497	1.53054e-11	0.0238762	0.0109589	2.17869	0.0293546	-0.242968	0.0380831	-6.37994	1.77162e-10	-0.0982689	3.22581e-05	FALSE
SomaScan	19	ENSG00000105185	PDCD5	protein_coding	12517-52	Programmed cell death protein 5	rs888767	1528	0.00893624	0.171157	0.0556012	3.07829	0.0020819	-0.00627557	0.0142423	-0.440628	0.659482	0.164881	0.0538234	3.06337	0.00218857	-0.0380612	3.22581e-05	FALSE
SomaScan	19	ENSG00000105185	PDCD5	protein_coding	12517-52	Programmed cell death protein 5	rs113991828	1532	0.0117359	0.0136095	0.129558	0.105046	0.916339	0.00122474	0.0030987	0.395242	0.692664	0.0148343	0.129722	0.114354	0.908957	0.0825613	3.22581e-05	FALSE
SomaScan	19	ENSG00000105185	PDCD5	protein_coding	12517-52	Programmed cell death protein 5	rs141624760	1524	0.0114287	-0.208848	0.197666	-1.05657	0.290708	-0.00497832	0.0136757	-0.364028	0.715837	-0.213826	0.196417	-1.08863	0.276315	0.0232821	3.22581e-05	FALSE
SomaScan	19	ENSG00000105185	PDCD5	protein_coding	12517-52	Programmed cell death protein 5	rs77785885	1514	0.0137355	-0.0549475	0.076709	-0.716311	0.473799	-0.00130631	0.00273298	-0.477982	0.632663	-0.0562539	0.0764544	-0.735783	0.461863	0.0232218	3.22581e-05	FALSE
SomaScan	1	ENSG00000134247	PTGFRN	protein_coding	12727-7	Prostaglandin F2 receptor negative regulator	rs71736778	1510	-0.0368919	-0.856968	0.0678304	-12.634	1.37154e-36	0.0022991	0.0100581	0.228583	0.819193	-0.854669	0.0668217	-12.7903	1.85789e-37	-0.00269005	3.22581e-05	FALSE
SomaScan	1	ENSG00000134247	PTGFRN	protein_coding	12727-7	Prostaglandin F2 receptor negative regulator	rs1926843	1482	-0.0427935	0.41974	0.0396766	10.579	3.72722e-26	-0.0121007	0.0104006	-1.16346	0.244643	0.40764	0.0388221	10.5002	8.62079e-26	-0.0296848	3.22581e-05	FALSE
SomaScan	1	ENSG00000134247	PTGFRN	protein_coding	12727-7	Prostaglandin F2 receptor negative regulator	rs140029754	1518	-0.0372002	0.280274	0.0430234	6.51446	7.29523e-11	-0.031217	0.0109793	-2.84324	0.0044657	0.249057	0.0416037	5.98642	2.14504e-09	-0.12534	3.22581e-05	FALSE
SomaScan	1	ENSG00000134247	PTGFRN	protein_coding	12727-7	Prostaglandin F2 receptor negative regulator	rs12130298	1531	-0.0337781	0.16284	0.0693944	2.34658	0.0189467	0.0123821	0.021856	0.566533	0.571032	0.175222	0.0666669	2.62831	0.00858094	0.0706656	3.22581e-05	FALSE
SomaScan	9	ENSG00000106853	PTGR1	protein_coding	13543-7	Prostaglandin reductase 1	rs189611643	1501	0.0764664	0.0536366	0.268096	0.200065	0.84143	0.0279448	0.0194017	1.44033	0.149773	0.0815815	0.264698	0.308206	0.757926	0.342539	3.22581e-05	FALSE
SomaScan	9	ENSG00000106853	PTGR1	protein_coding	13543-7	Prostaglandin reductase 1	rs41296073	1531	0.0755519	0.127721	0.134065	0.952676	0.340754	-0.0164646	0.0127368	-1.29268	0.196123	0.111256	0.13248	0.839793	0.401025	-0.147988	3.22581e-05	FALSE
SomaScan	9	ENSG00000106853	PTGR1	protein_coding	13543-7	Prostaglandin reductase 1	rs73537318	1525	0.0732936	-0.0550372	0.13438	-0.409563	0.682126	0.0115547	0.010297	1.12214	0.261803	-0.0434824	0.134472	-0.323358	0.746424	-0.265733	3.22581e-05	FALSE
SomaScan	9	ENSG00000106853	PTGR1	protein_coding	13543-7	Prostaglandin reductase 1	rs966627	1527	0.0759744	-0.294463	0.0408028	-7.21674	5.32497e-13	-0.0106608	0.0103404	-1.03099	0.302544	-0.305124	0.0395036	-7.72396	1.12769e-14	0.0349394	3.22581e-05	FALSE
SomaScan	9	ENSG00000106853	PTGR1	protein_coding	13543-7	Prostaglandin reductase 1	rs7036413	1504	0.0744005	-0.201226	0.0419458	-4.7973	1.60819e-06	-0.0153061	0.00826759	-1.85134	0.0641212	-0.216533	0.0405483	-5.34012	9.28869e-08	0.0706873	3.22581e-05	FALSE
SomaScan	6	ENSG00000008018	PSMB1	protein_coding	12612-37	Proteasome subunit beta type-1	rs551120527	1525	0.0765594	0.0742926	0.187234	0.396791	0.691522	-0.0468407	0.019534	-2.39791	0.0164889	0.0274519	0.185001	0.148388	0.882036	-1.70628	3.22581e-05	FALSE
SomaScan	6	ENSG00000008018	PSMB1	protein_coding	12612-37	Proteasome subunit beta type-1	rs9356665	1521	0.0765561	-0.246056	0.0366079	-6.72139	1.79994e-11	-0.00928552	0.0118013	-0.786819	0.431388	-0.255342	0.0344456	-7.4129	1.23571e-13	0.0363651	3.22581e-05	FALSE
SomaScan	14	ENSG00000151327	FAM177A1	protein_coding	8039-41	Protein FAM177A1	rs139413716	1500	0.132487	0.111022	0.104162	1.06586	0.286487	-0.0698035	0.0182422	-3.8265	0.000129981	0.0412186	0.103883	0.396778	0.691531	-1.6935	3.22581e-05	FALSE
SomaScan	14	ENSG00000151327	FAM177A1	protein_coding	8039-41	Protein FAM177A1	rs201208978	1468	0.12485	0.0516937	0.0363819	1.42086	0.155356	-0.0250855	0.00702194	-3.57245	0.000353657	0.0266081	0.0365572	0.72785	0.466706	-0.942776	3.22581e-05	FALSE
SomaScan	14	ENSG00000151327	FAM177A1	protein_coding	8039-41	Protein FAM177A1	rs10147046	1500	0.128742	-0.11627	0.0402894	-2.88587	0.00390328	-0.0600633	0.0191368	-3.13862	0.00169743	-0.176333	0.036366	-4.84884	1.24183e-06	0.340623	3.22581e-05	FALSE
SomaScan	14	ENSG00000151327	FAM177A1	protein_coding	8039-41	Protein FAM177A1	rs4007475	1527	0.128236	-0.830481	0.0469709	-17.6807	5.90158e-70	0.0115234	0.0170373	0.676362	0.498811	-0.818957	0.0439032	-18.6537	1.1779e-77	-0.0140708	3.22581e-05	FALSE
SomaScan	14	ENSG00000151327	FAM177A1	protein_coding	8039-41	Protein FAM177A1	rs139171323	1518	0.13177	0.0575518	0.23166	0.248432	0.8038	-0.0326595	0.0253243	-1.28965	0.197171	0.0248923	0.22593	0.110177	0.912269	-1.31203	3.22581e-05	FALSE
SomaScan	14	ENSG00000151327	FAM177A1	protein_coding	8039-41	Protein FAM177A1	rs12879871	1511	0.127556	-0.0964584	0.037698	-2.55872	0.0105059	0.0255488	0.00706152	3.61803	0.000296855	-0.0709096	0.0377939	-1.87622	0.060625	-0.360301	3.22581e-05	FALSE
SomaScan	14	ENSG00000151327	FAM177A1	protein_coding	8039-41	Protein FAM177A1	rs72664854	1519	0.127454	0.120541	0.0635172	1.89776	0.0577272	0.0577209	0.0148447	3.88831	0.000100943	0.178262	0.0627102	2.84263	0.00447437	0.323799	3.22581e-05	FALSE
SomaScan	4	ENSG00000164144	ARFIP1	protein_coding	13488-3	Arfaptin-1	rs4619875	1527	0.103595	0.191003	0.0530955	3.59734	0.000321486	0.00295896	0.0412727	0.0716929	0.942846	0.193962	0.0357298	5.42857	5.68082e-08	0.0152554	3.22581e-05	FALSE
SomaScan	4	ENSG00000164144	ARFIP1	protein_coding	13488-3	Arfaptin-1	rs13109533	1481	0.105173	-0.0805613	0.0433281	-1.85933	0.0629801	-0.0549285	0.0212676	-2.58273	0.00980223	-0.13549	0.0381929	-3.54751	0.000388886	0.405407	3.22581e-05	FALSE
SomaScan	4	ENSG00000164144	ARFIP1	protein_coding	13488-3	Arfaptin-1	rs72723690	1527	0.106514	0.0167119	0.127714	0.130854	0.895891	-0.0966506	0.0254398	-3.79918	0.000145175	-0.0799387	0.126341	-0.632721	0.526916	1.20906	3.22581e-05	FALSE
SomaScan	4	ENSG00000164144	ARFIP1	protein_coding	13488-3	Arfaptin-1	rs191382979	1489	0.104531	-0.0111792	0.15525	-0.0720075	0.942596	0.0421649	0.0209031	2.01716	0.043679	0.0309857	0.158521	0.195467	0.845027	1.36079	3.22581e-05	FALSE
SomaScan	3	ENSG00000198643	FAM3D	protein_coding	13102-1	Protein FAM3D	rs60860981	1531	0.0263781	-0.451835	0.0904502	-4.9954	5.87152e-07	0.00080002	0.018994	0.0421196	0.966403	-0.451035	0.0879397	-5.12891	2.91429e-07	-0.00177374	3.22581e-05	FALSE
SomaScan	3	ENSG00000198643	FAM3D	protein_coding	13102-1	Protein FAM3D	rs11403233	1515	0.0269194	0.235232	0.0474187	4.96074	7.02247e-07	-0.010916	0.015074	-0.724159	0.468968	0.224316	0.0440877	5.08795	3.61953e-07	-0.0486635	3.22581e-05	FALSE
SomaScan	3	ENSG00000198643	FAM3D	protein_coding	13102-1	Protein FAM3D	rs11929131	1471	0.020129	0.0230097	0.0542244	0.424342	0.671317	0.00955511	0.0161523	0.591562	0.554144	0.0325648	0.0503715	0.646492	0.51796	0.293418	3.22581e-05	FALSE
SomaScan	8	ENSG00000136999	CCN3	protein_coding	2737-22	Protein NOV homolog	rs56774448	1517	0.142397	0.140263	0.0442423	3.17033	0.00152265	0.0466664	0.0108013	4.32043	1.55726e-05	0.186929	0.0430565	4.34149	1.41523e-05	0.249648	3.22581e-05	TRUE
SomaScan	8	ENSG00000136999	CCN3	protein_coding	2737-22	Protein NOV homolog	rs111808952	1492	0.141021	-0.0976245	0.114866	-0.849896	0.395383	-0.110572	0.0270493	-4.08779	4.35497e-05	-0.208196	0.111024	-1.87524	0.0607594	0.531094	3.22581e-05	FALSE
SomaScan	8	ENSG00000136999	CCN3	protein_coding	2737-22	Protein NOV homolog	rs4871222	1505	0.14463	-0.0226481	0.0805534	-0.281157	0.77859	-0.0298811	0.0138204	-2.1621	0.0306103	-0.0525293	0.083068	-0.632365	0.527148	0.568848	3.22581e-05	FALSE
SomaScan	8	ENSG00000136999	CCN3	protein_coding	2737-22	Protein NOV homolog	rs28576821	1521	0.143564	-0.0208669	0.0366408	-0.569499	0.569017	-0.0117014	0.00549974	-2.12763	0.0333674	-0.0325684	0.0368974	-0.882673	0.377413	0.359289	3.22581e-05	FALSE
SomaScan	3	ENSG00000163389	POGLUT1	protein_coding	6467-65	Protein O-glucosyltransferase 1	rs6807703	1490	0.130537	-0.102684	0.040382	-2.54281	0.0109964	-0.0569793	0.0166263	-3.42705	0.000610166	-0.159663	0.0369847	-4.317	1.58164e-05	0.356872	3.22581e-05	FALSE
SomaScan	3	ENSG00000163389	POGLUT1	protein_coding	6467-65	Protein O-glucosyltransferase 1	rs116524207	1532	0.131668	0.367944	0.0796036	4.62221	3.79679e-06	0.0827866	0.0493903	1.67617	0.0937043	0.450731	0.0637288	7.07264	1.5201e-12	0.183672	3.22581e-05	FALSE
SomaScan	3	ENSG00000144647	POMGNT2	protein_coding	6359-50	Protein O-linked-mannose beta-1,4-N-acetylglucosaminyltransferase 2	rs4683355	1527	0.0336637	-0.262091	0.0341017	-7.68557	1.52318e-14	-0.00133007	0.00155199	-0.857005	0.391442	-0.263421	0.0341405	-7.71578	1.20245e-14	0.00504921	3.22581e-05	FALSE
SomaScan	1	ENSG00000163221	S100A12	protein_coding	5852-6	Protein S100-A12	rs3014874	1518	0.0883103	-0.184721	0.0473568	-3.90063	9.59428e-05	-0.02252	0.0237268	-0.949138	0.342551	-0.207241	0.0403953	-5.13033	2.89229e-07	0.108666	3.22581e-05	FALSE
SomaScan	1	ENSG00000163221	S100A12	protein_coding	5852-6	Protein S100-A12	rs6659104	1529	0.0893864	-0.0485131	0.0743841	-0.652197	0.514274	0.15295	0.0500713	3.05465	0.00225325	0.104437	0.056608	1.84492	0.0650491	1.46452	3.22581e-05	FALSE
SomaScan	14	ENSG00000185559	DLK1	protein_coding	6496-60	Protein delta homolog 1	rs7493817	1455	0.253971	-0.123178	0.0428066	-2.87755	0.00400777	-0.0629678	0.0124481	-5.05841	4.22763e-07	-0.186146	0.0430928	-4.31966	1.56272e-05	0.338271	3.22581e-05	TRUE
SomaScan	14	ENSG00000185559	DLK1	protein_coding	6496-60	Protein delta homolog 1	rs12881760	1494	0.251698	0.466024	0.036661	12.7117	5.09001e-37	0.0663684	0.0117566	5.64519	1.65002e-08	0.532393	0.0358336	14.8574	6.23191e-50	0.124661	3.22581e-05	TRUE
SomaScan	14	ENSG00000185559	DLK1	protein_coding	6496-60	Protein delta homolog 1	rs117855892	1519	0.255326	-0.0680462	0.237154	-0.286928	0.774167	0.112093	0.0409959	2.73425	0.00625228	0.0440467	0.236251	0.18644	0.852099	2.54487	3.22581e-05	FALSE
SomaScan	14	ENSG00000185559	DLK1	protein_coding	6496-60	Protein delta homolog 1	rs77501251	1500	0.255168	-0.096875	0.121105	-0.799926	0.423754	0.0273668	0.0295027	0.927604	0.353613	-0.0695082	0.118274	-0.587688	0.556742	-0.393721	3.22581e-05	FALSE
SomaScan	3	ENSG00000065485	PDIA5	protein_coding	5593-11	Protein disulfide-isomerase A5	rs2241961	1522	0.154492	-0.103883	0.0874267	-1.18823	0.234744	-0.0542424	0.0171625	-3.16051	0.00157492	-0.158125	0.0860868	-1.83681	0.0662376	0.343034	3.22581e-05	FALSE
SomaScan	3	ENSG00000065485	PDIA5	protein_coding	5593-11	Protein disulfide-isomerase A5	rs139039156	1513	0.152436	-0.323552	0.207884	-1.55641	0.119611	-0.193675	0.0421787	-4.59178	4.39473e-06	-0.517227	0.211362	-2.44712	0.0144003	0.374449	3.22581e-05	TRUE
SomaScan	3	ENSG00000065485	PDIA5	protein_coding	5593-11	Protein disulfide-isomerase A5	rs3792378	1499	0.155948	-0.558367	0.0342283	-16.313	7.97702e-60	-0.0206237	0.00888623	-2.32086	0.0202943	-0.578991	0.0334336	-17.3176	3.46458e-67	0.0356201	3.22581e-05	FALSE
SomaScan	21	ENSG00000166979	EVA1C	protein_coding	8877-22	Protein eva-1 homolog C	rs7280940	1529	0.0411245	-0.0472662	0.0633987	-0.745539	0.455946	-0.0274375	0.0249837	-1.09821	0.272111	-0.0747037	0.058024	-1.28746	0.197934	0.367284	3.22581e-05	FALSE
SomaScan	21	ENSG00000166979	EVA1C	protein_coding	8877-22	Protein eva-1 homolog C	rs9981025	1511	0.0424875	0.223969	0.0495362	4.52133	6.14521e-06	-3.62821e-05	0.00201633	-0.0179941	0.985644	0.223933	0.0495205	4.52202	6.12514e-06	-0.000162022	3.22581e-05	FALSE
SomaScan	21	ENSG00000166979	EVA1C	protein_coding	8877-22	Protein eva-1 homolog C	rs145593013	1509	0.0393364	0.0176591	0.104689	0.168681	0.866048	-0.0128054	0.0096474	-1.32734	0.184396	0.00485369	0.104405	0.0464889	0.962921	-2.63828	3.22581e-05	FALSE
SomaScan	21	ENSG00000166979	EVA1C	protein_coding	8877-22	Protein eva-1 homolog C	rs865852	1483	0.0462319	0.114342	0.03798	3.0106	0.00260733	0.00289548	0.00252066	1.1487	0.250679	0.117238	0.0380838	3.07842	0.00208104	0.0246975	3.22581e-05	FALSE
SomaScan	14	ENSG00000125952	MAX	protein_coding	12411-60	Protein max	rs58784215	1500	0.0562358	-0.0769283	0.0770947	-0.997843	0.318356	0.0332735	0.0150381	2.21262	0.0269239	-0.0436548	0.0746833	-0.584532	0.558862	-0.762195	3.22581e-05	FALSE
SomaScan	14	ENSG00000125952	MAX	protein_coding	12411-60	Protein max	rs942629	1521	0.0623226	-0.163172	0.0431836	-3.77857	0.00015773	0.00285474	0.0252754	0.112945	0.910074	-0.160317	0.0366775	-4.37101	1.23675e-05	-0.0178068	3.22581e-05	FALSE
SomaScan	14	ENSG00000125952	MAX	protein_coding	12411-60	Protein max	rs76152651	1520	0.0612298	0.0319615	0.116318	0.274778	0.783487	-0.0184346	0.00953447	-1.93347	0.0531786	0.0135269	0.115644	0.11697	0.906884	-1.36281	3.22581e-05	FALSE
SomaScan	22	ENSG00000128294	TPST2	protein_coding	8024-64	Protein-tyrosine sulfotransferase 2	rs6005067	1522	0.0605788	0.227735	0.0372336	6.11639	9.57192e-10	0.00461196	0.0109696	0.420431	0.67417	0.232347	0.0350831	6.62275	3.5258e-11	0.0198494	3.22581e-05	FALSE
SomaScan	22	ENSG00000128294	TPST2	protein_coding	8024-64	Protein-tyrosine sulfotransferase 2	rs112346454	1526	0.0630094	-0.200032	0.0581788	-3.43824	0.000585516	-0.0102458	0.00540546	-1.89546	0.058032	-0.210278	0.0575962	-3.65091	0.000261316	0.0487251	3.22581e-05	FALSE
SomaScan	22	ENSG00000128294	TPST2	protein_coding	8024-64	Protein-tyrosine sulfotransferase 2	rs5761600	1515	0.0632168	0.152222	0.0440174	3.45822	0.000543759	0.0171376	0.0117415	1.45958	0.144404	0.169359	0.0420773	4.02496	5.69857e-05	0.101191	3.22581e-05	FALSE
SomaScan	22	ENSG00000128294	TPST2	protein_coding	8024-64	Protein-tyrosine sulfotransferase 2	rs5997109	1513	0.0647277	-0.0320934	0.0362934	-0.884277	0.376547	0.0110871	0.0047526	2.33286	0.0196555	-0.0210063	0.0360511	-0.582681	0.560108	-0.527801	3.22581e-05	FALSE
SomaScan	22	ENSG00000128294	TPST2	protein_coding	8024-64	Protein-tyrosine sulfotransferase 2	rs141031836	1527	0.0618491	-0.176425	0.0970603	-1.81769	0.0691122	-0.0334149	0.0174609	-1.9137	0.0556589	-0.20984	0.0931165	-2.25352	0.0242263	0.15924	3.22581e-05	FALSE
SomaScan	22	ENSG00000128294	TPST2	protein_coding	8024-64	Protein-tyrosine sulfotransferase 2	rs6005130	1511	0.0608229	-0.03431	0.0364741	-0.940669	0.346875	-0.00514133	0.00303789	-1.6924	0.0905691	-0.0394513	0.0364085	-1.08357	0.278554	0.130321	3.22581e-05	FALSE
SomaScan	1	ENSG00000116791	CRYZ	protein_coding	13983-27	Quinone oxidoreductase	rs67975966	1518	0.102208	-0.373049	0.0828602	-4.50215	6.7269e-06	-0.0683226	0.0324957	-2.10251	0.0355085	-0.441372	0.0749092	-5.89209	3.81344e-09	0.154796	3.22581e-05	FALSE
SomaScan	1	ENSG00000116791	CRYZ	protein_coding	13983-27	Quinone oxidoreductase	rs4650003	1526	0.105473	-0.285188	0.0398685	-7.15322	8.47667e-13	-0.0209631	0.0117096	-1.79025	0.073414	-0.306151	0.0379124	-8.07522	6.73571e-16	0.068473	3.22581e-05	FALSE
SomaScan	1	ENSG00000116791	CRYZ	protein_coding	13983-27	Quinone oxidoreductase	rs191934299	1517	0.105811	-0.0266654	0.291014	-0.0916292	0.926993	-0.162893	0.0422529	-3.85519	0.000115642	-0.189558	0.297176	-0.637866	0.523561	0.859328	3.22581e-05	FALSE
SomaScan	1	ENSG00000116791	CRYZ	protein_coding	13983-27	Quinone oxidoreductase	rs3819946	1529	0.10577	1.14937	0.0417769	27.5122	1.25611e-166	-0.0470595	0.00927789	-5.07221	3.93215e-07	1.10231	0.0412469	26.7248	2.42682e-157	-0.0426915	3.22581e-05	TRUE
SomaScan	1	ENSG00000116791	CRYZ	protein_coding	13983-27	Quinone oxidoreductase	rs2345436	1527	0.10325	0.334042	0.0735205	4.54352	5.53234e-06	-0.372048	0.062449	-5.95764	2.55906e-09	-0.0380068	0.0367976	-1.03286	0.301669	9.78899	3.22581e-05	TRUE
SomaScan	20	ENSG00000101282	RSPO4	protein_coding	8464-31	R-spondin-4	rs6140944	1532	0.0784199	-0.171448	0.0480546	-3.56778	0.000360014	-0.028396	0.0166993	-1.70043	0.0890492	-0.199844	0.0446895	-4.47184	7.75495e-06	0.142091	3.22581e-05	FALSE
SomaScan	20	ENSG00000101282	RSPO4	protein_coding	8464-31	R-spondin-4	rs13041030	1514	0.0771518	-0.151356	0.0395406	-3.82786	0.000129261	-0.00988497	0.00464775	-2.12683	0.0334342	-0.161241	0.0392158	-4.11163	3.9287e-05	0.0613056	3.22581e-05	FALSE
SomaScan	20	ENSG00000101282	RSPO4	protein_coding	8464-31	R-spondin-4	rs11696364	1529	0.0781222	-0.200634	0.0669292	-2.9977	0.00272028	-0.0280526	0.0119051	-2.35636	0.0184552	-0.228686	0.0663748	-3.44538	0.000570262	0.122669	3.22581e-05	FALSE
SomaScan	20	ENSG00000101282	RSPO4	protein_coding	8464-31	R-spondin-4	rs6141074	1455	0.0847019	-0.0355013	0.0380389	-0.933287	0.350672	-0.0142641	0.00578149	-2.4672	0.0136175	-0.0497653	0.0380659	-1.30735	0.191095	0.286627	3.22581e-05	FALSE
SomaScan	20	ENSG00000101282	RSPO4	protein_coding	8464-31	R-spondin-4	rs6032947	1508	0.0809941	-0.0878575	0.0602765	-1.45757	0.144958	-0.0261827	0.0101753	-2.57317	0.0100773	-0.11404	0.0595766	-1.91418	0.0555974	0.229592	3.22581e-05	FALSE
SomaScan	19	ENSG00000104918	RETN	protein_coding	3046-31	Resistin	rs34124816	1528	0.206996	-0.610094	0.0931457	-6.54989	5.75806e-11	-0.0943841	0.022116	-4.26769	1.97511e-05	-0.704478	0.0920855	-7.65026	2.00575e-14	0.133977	3.22581e-05	TRUE
SomaScan	19	ENSG00000104918	RETN	protein_coding	3046-31	Resistin	rs3219175	1487	0.211052	0.349096	0.266805	1.30843	0.190728	0.629544	0.127066	4.95447	7.25265e-07	0.97864	0.304815	3.21061	0.00132456	0.643284	3.22581e-05	TRUE
SomaScan	19	ENSG00000104918	RETN	protein_coding	3046-31	Resistin	rs35547567	1525	0.211206	0.286966	0.15392	1.86439	0.062267	0.181401	0.0360057	5.03812	4.70122e-07	0.468367	0.15646	2.99353	0.00275773	0.387305	3.22581e-05	TRUE
SomaScan	19	ENSG00000104918	RETN	protein_coding	3046-31	Resistin	rs1423096	1521	0.209268	-0.134292	0.0551294	-2.43595	0.0148529	-0.0472204	0.0145844	-3.23773	0.00120485	-0.181513	0.0566047	-3.20668	0.00134278	0.260149	3.22581e-05	FALSE
SomaScan	19	ENSG00000104918	RETN	protein_coding	3046-31	Resistin	rs73921511	1515	0.207296	0.0503003	0.0697274	0.721385	0.470673	0.0302617	0.0142057	2.13025	0.0331514	0.080562	0.0707855	1.13811	0.255073	0.375633	3.22581e-05	FALSE
SomaScan	1	ENSG00000162444	RBP7	protein_coding	14208-3	Retinoid-binding protein 7	rs1234694	1531	0.110801	0.111927	0.0531068	2.10757	0.0350679	0.0601324	0.018914	3.17926	0.00147654	0.172059	0.0496857	3.46295	0.000534288	0.349487	3.22581e-05	FALSE
SomaScan	1	ENSG00000162444	RBP7	protein_coding	14208-3	Retinoid-binding protein 7	rs35138168	1511	0.115029	0.0614136	0.0811482	0.756808	0.449165	-0.016711	0.00893635	-1.87	0.0614835	0.0447026	0.0807611	0.553517	0.57991	-0.373826	3.22581e-05	FALSE
SomaScan	1	ENSG00000162444	RBP7	protein_coding	14208-3	Retinoid-binding protein 7	rs113023880	1518	0.113052	-0.151036	0.0928707	-1.6263	0.103885	-0.0812865	0.0232715	-3.49296	0.000477692	-0.232322	0.0924958	-2.51171	0.0120148	0.349887	3.22581e-05	FALSE
SomaScan	1	ENSG00000162444	RBP7	protein_coding	14208-3	Retinoid-binding protein 7	rs61782892	1522	0.113151	-0.177642	0.151272	-1.17432	0.240267	0.0105384	0.021157	0.498105	0.61841	-0.167104	0.147064	-1.13627	0.255844	-0.063065	3.22581e-05	FALSE
SomaScan	1	ENSG00000162444	RBP7	protein_coding	14208-3	Retinoid-binding protein 7	rs72859590	1529	0.110725	-0.016794	0.126375	-0.13289	0.89428	-0.0636607	0.0196068	-3.24687	0.00116683	-0.0804547	0.127883	-0.629127	0.529266	0.791262	3.22581e-05	FALSE
SomaScan	1	ENSG00000162444	RBP7	protein_coding	14208-3	Retinoid-binding protein 7	rs144581813	1479	0.110367	0.324294	0.220568	1.47026	0.14149	-0.0533691	0.0316443	-1.68653	0.0916934	0.270925	0.224715	1.20564	0.227957	-0.196989	3.22581e-05	FALSE
SomaScan	14	ENSG00000258818	RNASE4	protein_coding	5644-60	Ribonuclease 4	rs11621739	1485	0.0379651	-0.0166955	0.0364695	-0.457793	0.647101	0.00414668	0.00297568	1.39352	0.163462	-0.0125488	0.0363373	-0.345342	0.729837	-0.330444	3.22581e-05	FALSE
SomaScan	14	ENSG00000258818	RNASE4	protein_coding	5644-60	Ribonuclease 4	rs77677655	1479	0.032163	0.145026	0.0782227	1.85401	0.0637377	0.00329791	0.00349658	0.943182	0.345588	0.148324	0.0782899	1.89454	0.0581529	0.0222346	3.22581e-05	FALSE
SomaScan	14	ENSG00000258818	RNASE4	protein_coding	5644-60	Ribonuclease 4	rs147334778	1480	0.0327711	0.0411187	0.110307	0.372768	0.709321	0.0199379	0.0164228	1.21404	0.224733	0.0610567	0.108646	0.561977	0.574132	0.326548	3.22581e-05	FALSE
SomaScan	14	ENSG00000258818	RNASE4	protein_coding	5644-60	Ribonuclease 4	rs117978329	1524	0.0376042	0.181839	0.0962255	1.88972	0.0587959	0.0256657	0.0240849	1.06564	0.286588	0.207505	0.0916995	2.26288	0.0236434	0.123687	3.22581e-05	FALSE
SomaScan	14	ENSG00000258818	RNASE4	protein_coding	5644-60	Ribonuclease 4	rs2319382	1526	0.044441	-0.217636	0.038342	-5.67617	1.37747e-08	0.00303639	0.0124764	0.243371	0.807718	-0.214599	0.0355298	-6.03999	1.54128e-09	-0.0141491	3.22581e-05	FALSE
SomaScan	14	ENSG00000258818	RNASE4	protein_coding	5644-60	Ribonuclease 4	rs74792371	1465	0.0348812	-0.357573	0.0780598	-4.58075	4.63304e-06	-0.00685986	0.00737878	-0.929675	0.35254	-0.364433	0.0778624	-4.68047	2.86221e-06	0.0188234	3.22581e-05	FALSE
SomaScan	14	ENSG00000258818	RNASE4	protein_coding	5644-60	Ribonuclease 4	rs8003799	1461	0.041451	-0.00363359	0.0369423	-0.0983586	0.921648	-0.0072977	0.00473134	-1.54242	0.122972	-0.0109313	0.0368375	-0.296744	0.766662	0.667597	3.22581e-05	FALSE
SomaScan	14	ENSG00000169413	RNASE6	protein_coding	5646-20	Ribonuclease K6	rs35423306	1514	0.127091	0.10954	0.0517365	2.11726	0.0342377	0.0827333	0.0234547	3.52736	0.000419724	0.192273	0.046738	4.11385	3.89116e-05	0.430291	3.22581e-05	FALSE
SomaScan	14	ENSG00000169413	RNASE6	protein_coding	5646-20	Ribonuclease K6	rs8003813	1448	0.121827	-0.28896	0.0556234	-5.19494	2.04789e-07	0.0339924	0.0433365	0.784382	0.432816	-0.254968	0.0369517	-6.90004	5.19877e-12	-0.13332	3.22581e-05	FALSE
SomaScan	14	ENSG00000169413	RNASE6	protein_coding	5646-20	Ribonuclease K6	rs145499732	1445	0.119886	0.154778	0.161976	0.955556	0.339296	-0.0385453	0.0216298	-1.78204	0.074742	0.116232	0.160515	0.724119	0.468993	-0.331623	3.22581e-05	FALSE
SomaScan	14	ENSG00000169413	RNASE6	protein_coding	5646-20	Ribonuclease K6	rs4572299	1498	0.120177	-0.32433	0.0388979	-8.33799	7.55637e-17	-0.00990111	0.0047568	-2.08146	0.0373915	-0.334231	0.0390375	-8.56181	1.11113e-17	0.0296235	3.22581e-05	FALSE
SomaScan	14	ENSG00000169413	RNASE6	protein_coding	5646-20	Ribonuclease K6	rs4982357	1481	0.120821	1.03172	0.0322906	31.9512	5.19764e-224	-0.0512035	0.010566	-4.84605	1.25945e-06	0.98052	0.0327059	29.9799	1.79395e-197	-0.0522207	3.22581e-05	TRUE
SomaScan	14	ENSG00000129538	RNASE1	protein_coding	7211-2	Ribonuclease pancreatic	rs8003813	1448	0.0499767	-0.0585342	0.0364324	-1.60665	0.108131	-0.0110984	0.00736158	-1.50761	0.131653	-0.0696327	0.0360644	-1.93079	0.0535092	0.159385	3.22581e-05	FALSE
SomaScan	14	ENSG00000129538	RNASE1	protein_coding	7211-2	Ribonuclease pancreatic	rs185134597	1464	0.0551833	0.147517	0.170472	0.865342	0.386851	0.0644853	0.0357047	1.80607	0.070907	0.212002	0.16338	1.2976	0.194424	0.304173	3.22581e-05	FALSE
SomaScan	14	ENSG00000129538	RNASE1	protein_coding	7211-2	Ribonuclease pancreatic	rs34072148	1529	0.0609805	0.0569374	0.105961	0.537343	0.591031	0.00285907	0.00610901	0.468008	0.639779	0.0597965	0.105897	0.564664	0.572302	0.0478133	3.22581e-05	FALSE
SomaScan	14	ENSG00000129538	RNASE1	protein_coding	7211-2	Ribonuclease pancreatic	rs4572299	1498	0.0648621	-0.0811236	0.0397704	-2.0398	0.0413704	-0.0150433	0.00778029	-1.93351	0.0531729	-0.0961669	0.0388538	-2.47509	0.0133201	0.156429	3.22581e-05	FALSE
SomaScan	14	ENSG00000129538	RNASE1	protein_coding	7211-2	Ribonuclease pancreatic	rs34972223	1528	0.0637711	-0.00764365	0.068074	-0.112284	0.910598	0.011516	0.00644259	1.78747	0.0738608	0.00387233	0.0677619	0.0571461	0.954429	2.97392	3.22581e-05	FALSE
SomaScan	14	ENSG00000129538	RNASE1	protein_coding	7211-2	Ribonuclease pancreatic	rs11156671	1526	0.0633859	-0.00521514	0.040305	-0.129392	0.897048	-0.0110545	0.00549504	-2.01173	0.0442484	-0.0162697	0.0398999	-0.407763	0.683448	0.679456	3.22581e-05	FALSE
SomaScan	14	ENSG00000129538	RNASE1	protein_coding	7211-2	Ribonuclease pancreatic	rs12587462	1499	0.0600247	-0.0072088	0.0403608	-0.178609	0.858245	-0.0130566	0.00643686	-2.02841	0.0425181	-0.0202654	0.0401364	-0.504914	0.613619	0.644281	3.22581e-05	FALSE
SomaScan	14	ENSG00000129538	RNASE1	protein_coding	7211-2	Ribonuclease pancreatic	rs2273708	1519	0.0680606	0.150927	0.10452	1.44401	0.148737	-0.0142369	0.00841352	-1.69215	0.0906173	0.13669	0.104811	1.30416	0.19218	-0.104155	3.22581e-05	FALSE
SomaScan	14	ENSG00000129538	RNASE1	protein_coding	7211-2	Ribonuclease pancreatic	rs10132408	1514	0.0602028	0.122456	0.0358344	3.41727	0.000632517	0.00704234	0.00413268	1.70406	0.0883694	0.129498	0.0356158	3.63598	0.000276929	0.0543818	3.22581e-05	FALSE
SomaScan	8	ENSG00000198363	ASPH	protein_coding	6998-106	Aspartyl/asparaginyl beta-hydroxylase	rs10107157	1523	0.0359328	-0.657895	0.0867569	-7.5832	3.37141e-14	-0.00422699	0.0184486	-0.229123	0.818774	-0.662122	0.0845793	-7.82842	4.94041e-15	0.00638401	3.22581e-05	FALSE
SomaScan	8	ENSG00000198363	ASPH	protein_coding	6998-106	Aspartyl/asparaginyl beta-hydroxylase	rs28453030	1493	0.0415119	-0.150093	0.0737961	-2.03389	0.0419626	0.0779386	0.032369	2.40782	0.0160482	-0.0721545	0.0668746	-1.07895	0.280609	-1.08016	3.22581e-05	FALSE
SomaScan	8	ENSG00000198363	ASPH	protein_coding	6998-106	Aspartyl/asparaginyl beta-hydroxylase	rs13264781	1504	0.0326633	0.0102031	0.050906	0.20043	0.841144	0.00270474	0.00274195	0.986431	0.323922	0.0129078	0.0508678	0.253752	0.799687	0.209543	3.22581e-05	FALSE
SomaScan	8	ENSG00000198363	ASPH	protein_coding	6998-106	Aspartyl/asparaginyl beta-hydroxylase	rs139933680	1521	0.0402638	-0.142896	0.165912	-0.861278	0.389085	0.0349897	0.02291	1.52727	0.126695	-0.107906	0.166368	-0.648598	0.516598	-0.32426	3.22581e-05	FALSE
SomaScan	8	ENSG00000198363	ASPH	protein_coding	6998-106	Aspartyl/asparaginyl beta-hydroxylase	rs55946651	1499	0.0403661	-0.00568604	0.0473187	-0.120165	0.904353	0.018394	0.0125377	1.46709	0.142351	0.0127079	0.0447246	0.284138	0.776305	1.44744	3.22581e-05	FALSE
SomaScan	8	ENSG00000198363	ASPH	protein_coding	6998-106	Aspartyl/asparaginyl beta-hydroxylase	rs77654261	1505	0.0400541	0.180648	0.117127	1.54232	0.122996	-0.0795013	0.0435423	-1.82584	0.0678743	0.101147	0.108736	0.930205	0.352265	-0.786001	3.22581e-05	FALSE
SomaScan	6	ENSG00000124588	NQO2	protein_coding	9754-33	Ribosyldihydronicotinamide dehydrogenase [quinone]	rs116227931	1513	0.425421	-0.0633804	0.0866655	-0.731322	0.464583	-0.422159	0.0463477	-9.10852	8.35104e-20	-0.485539	0.0887141	-5.47308	4.4229e-08	0.869464	3.22581e-05	TRUE
SomaScan	6	ENSG00000124588	NQO2	protein_coding	9754-33	Ribosyldihydronicotinamide dehydrogenase [quinone]	rs6913474	1497	0.432494	-0.396943	0.0326477	-12.1584	5.17637e-34	-0.0468677	0.0151413	-3.09535	0.00196582	-0.443811	0.035587	-12.4712	1.07259e-35	0.105603	3.22581e-05	FALSE
SomaScan	6	ENSG00000124588	NQO2	protein_coding	9754-33	Ribosyldihydronicotinamide dehydrogenase [quinone]	rs373507937	1512	0.426789	-0.429469	0.0906611	-4.73708	2.16819e-06	-0.266689	0.0325681	-8.18867	2.64127e-16	-0.696158	0.0905213	-7.69055	1.46508e-14	0.383087	3.22581e-05	TRUE
SomaScan	6	ENSG00000124588	NQO2	protein_coding	9754-33	Ribosyldihydronicotinamide dehydrogenase [quinone]	rs143031639	1470	0.434165	0.362625	0.0832441	4.35616	1.32361e-05	0.145305	0.0287255	5.0584	4.22793e-07	0.50793	0.0821131	6.18574	6.18122e-10	0.286073	3.22581e-05	TRUE
SomaScan	6	ENSG00000124588	NQO2	protein_coding	9754-33	Ribosyldihydronicotinamide dehydrogenase [quinone]	rs2518581	1487	0.42895	0.365659	0.0515778	7.08946	1.34632e-12	-0.619111	0.0372036	-16.6412	3.5075e-62	-0.253452	0.0412517	-6.14404	8.04494e-10	2.44271	3.22581e-05	TRUE
SomaScan	6	ENSG00000124588	NQO2	protein_coding	9754-33	Ribosyldihydronicotinamide dehydrogenase [quinone]	rs9378759	1528	0.42823	-0.132267	0.0529674	-2.49715	0.0125196	-0.42259	0.0365489	-11.5623	6.3953e-31	-0.554858	0.040302	-13.7675	3.99904e-43	0.761619	3.22581e-05	TRUE
SomaScan	6	ENSG00000124588	NQO2	protein_coding	9754-33	Ribosyldihydronicotinamide dehydrogenase [quinone]	rs143152324	1466	0.429159	0.409379	0.0586665	6.97807	2.99261e-12	-0.656281	0.0398808	-16.4561	7.58634e-61	-0.246902	0.0491951	-5.01883	5.19884e-07	2.65807	3.22581e-05	TRUE
SomaScan	6	ENSG00000124588	NQO2	protein_coding	9754-33	Ribosyldihydronicotinamide dehydrogenase [quinone]	rs7762140	1500	0.432284	-0.0563136	0.0419476	-1.34248	0.179442	-0.0736786	0.0186446	-3.95175	7.75829e-05	-0.129992	0.0474983	-2.73677	0.0062045	0.566793	3.22581e-05	FALSE
SomaScan	13	ENSG00000139684	ESD	protein_coding	4984-83	S-formylglutathione hydrolase	rs1216956	1498	-0.0839378	-0.728092	0.0641241	-11.3544	7.05127e-30	-0.00616563	0.0150217	-0.410447	0.681478	-0.734258	0.062472	-11.7534	6.78484e-32	0.0083971	3.22581e-05	FALSE
SomaScan	13	ENSG00000139684	ESD	protein_coding	4984-83	S-formylglutathione hydrolase	rs191414233	1473	-0.0770934	0.0984601	0.11854	0.830604	0.406197	-0.0513508	0.0186168	-2.7583	0.00581021	0.0471093	0.117445	0.401119	0.688333	-1.09003	3.22581e-05	FALSE
SomaScan	13	ENSG00000139684	ESD	protein_coding	4984-83	S-formylglutathione hydrolase	rs1341749	1475	-0.0958087	0.0614437	0.0374193	1.64203	0.100583	0.0393257	0.0134052	2.93361	0.00335043	0.100769	0.0362316	2.78126	0.00541488	0.390254	3.22581e-05	FALSE
SomaScan	1	ENSG00000162739	SLAMF6	protein_coding	5128-53	SLAM family member 6	rs11265393	1520	0.090597	-0.0316723	0.0444161	-0.713082	0.475795	-0.0028375	0.00410247	-0.691656	0.489153	-0.0345098	0.0445138	-0.775262	0.438185	0.082223	3.22581e-05	FALSE
SomaScan	1	ENSG00000162739	SLAMF6	protein_coding	5128-53	SLAM family member 6	rs4656910	1483	0.091058	0.0287605	0.0432197	0.665449	0.505763	-0.0199202	0.00670513	-2.97089	0.00296941	0.00884036	0.0429385	0.205884	0.836881	-2.25332	3.22581e-05	FALSE
SomaScan	1	ENSG00000162739	SLAMF6	protein_coding	5128-53	SLAM family member 6	rs12119876	1519	0.0889715	-0.150542	0.0487917	-3.08541	0.00203274	-0.0330718	0.0147544	-2.24149	0.0249942	-0.183614	0.0459442	-3.99646	6.42972e-05	0.180116	3.22581e-05	FALSE
SomaScan	1	ENSG00000162739	SLAMF6	protein_coding	5128-53	SLAM family member 6	rs80195053	1528	0.0902142	-0.0358438	0.0942235	-0.380413	0.703639	0.00371367	0.00833193	0.445716	0.655803	-0.0321302	0.0957862	-0.335436	0.737296	-0.115582	3.22581e-05	FALSE
SomaScan	1	ENSG00000162739	SLAMF6	protein_coding	5128-53	SLAM family member 6	rs11265437	1487	0.0893795	-0.0529487	0.0731566	-0.723772	0.469206	0.0128685	0.00781411	1.64683	0.0995936	-0.0400802	0.0727999	-0.550553	0.58194	-0.321068	3.22581e-05	FALSE
SomaScan	1	ENSG00000162739	SLAMF6	protein_coding	5128-53	SLAM family member 6	rs3796504	1529	0.0901835	0.0593613	0.0715353	0.829818	0.406641	-0.00905442	0.00612961	-1.47716	0.139633	0.0503069	0.071864	0.700029	0.483909	-0.179984	3.22581e-05	FALSE
SomaScan	1	ENSG00000026751	SLAMF7	protein_coding	5487-7	SLAM family member 7	rs398049630	1463	0.119435	-0.275791	0.0445256	-6.19398	5.86639e-10	0.0137483	0.00611987	2.2465	0.0246717	-0.262042	0.0449527	-5.82928	5.56656e-09	-0.052466	3.22581e-05	FALSE
SomaScan	1	ENSG00000026751	SLAMF7	protein_coding	5487-7	SLAM family member 7	rs3766370	1525	0.116312	-0.756961	0.0373852	-20.2476	3.73005e-91	0.00468066	0.00947092	0.494214	0.621155	-0.752281	0.0360237	-20.883	7.64978e-97	-0.00622196	3.22581e-05	FALSE
SomaScan	4	ENSG00000152583	SPARCL1	protein_coding	13707-27	SPARC-like protein 1	rs13140294	1496	0.0147953	0.0970462	0.0594334	1.63286	0.102499	0.00268606	0.00679904	0.395064	0.692795	0.0997323	0.0594052	1.67885	0.093182	0.0269327	3.22581e-05	FALSE
SomaScan	4	ENSG00000152583	SPARCL1	protein_coding	13707-27	SPARC-like protein 1	rs4693831	1490	0.00848976	0.14581	0.0411	3.54768	0.000388633	0.000246336	0.00298645	0.0824844	0.934262	0.146056	0.0408671	3.57393	0.000351662	0.00168658	3.22581e-05	FALSE
SomaScan	4	ENSG00000152583	SPARCL1	protein_coding	4467-49	SPARC-like protein 1	rs13140294	1496	0.00306289	-0.149673	0.0611798	-2.44644	0.0144275	0.00251316	0.00645506	0.389332	0.697031	-0.14716	0.0606297	-2.42718	0.0152165	-0.0170778	3.22581e-05	FALSE
SomaScan	4	ENSG00000152583	SPARCL1	protein_coding	4467-49	SPARC-like protein 1	rs4693831	1490	0.0115165	0.542709	0.0397274	13.6608	1.74041e-42	-0.00139	0.00264973	-0.524582	0.599874	0.541319	0.0395294	13.6941	1.10154e-42	-0.0025678	3.22581e-05	FALSE
SomaScan	22	ENSG00000244486	SCARF2	protein_coding	8956-96	Scavenger receptor class F member 2	rs5997411	1520	0.0337776	0.171345	0.0498577	3.43669	0.000588876	-0.0128441	0.00785899	-1.63432	0.102191	0.158501	0.0490817	3.22934	0.00124077	-0.0810349	3.22581e-05	FALSE
SomaScan	22	ENSG00000244486	SCARF2	protein_coding	8956-96	Scavenger receptor class F member 2	rs1155419	1516	0.0338967	0.0996368	0.0355112	2.80579	0.00501936	0.00549231	0.00750284	0.732031	0.46415	0.105129	0.0352164	2.98523	0.00283366	0.0522434	3.22581e-05	FALSE
SomaScan	22	ENSG00000244486	SCARF2	protein_coding	8956-96	Scavenger receptor class F member 2	rs187847298	1505	0.0314296	0.215511	0.164282	1.31184	0.189575	0.0159514	0.0165174	0.965732	0.334178	0.231463	0.164714	1.40524	0.159951	0.0689155	3.22581e-05	FALSE
SomaScan	12	ENSG00000177575	CD163	protein_coding	5028-59	Scavenger receptor cysteine-rich type 1 protein M130	rs1001652	1472	0.0230204	-0.0450563	0.0436212	-1.0329	0.301651	-0.00357009	0.00452239	-0.789425	0.429864	-0.0486264	0.0433415	-1.12194	0.261889	0.0734187	3.22581e-05	FALSE
SomaScan	12	ENSG00000177575	CD163	protein_coding	5028-59	Scavenger receptor cysteine-rich type 1 protein M130	rs74972303	1501	0.0252668	-0.235561	0.0669965	-3.51602	0.000438074	-0.00458962	0.0096261	-0.476789	0.633512	-0.24015	0.0665043	-3.61105	0.000304963	0.0191115	3.22581e-05	FALSE
SomaScan	12	ENSG00000177575	CD163	protein_coding	5028-59	Scavenger receptor cysteine-rich type 1 protein M130	rs116939278	1468	0.0203912	-0.222788	0.073897	-3.01485	0.00257106	-0.00318789	0.00870108	-0.366379	0.714082	-0.225976	0.0731401	-3.08964	0.00200402	0.0141072	3.22581e-05	FALSE
SomaScan	12	ENSG00000177575	CD163	protein_coding	5028-59	Scavenger receptor cysteine-rich type 1 protein M130	rs145002051	1493	0.0280979	0.163877	0.083182	1.9701	0.0488269	-0.0174926	0.012945	-1.35131	0.176598	0.146384	0.0815154	1.79579	0.0725284	-0.119498	3.22581e-05	FALSE
SomaScan	17	ENSG00000141574	SECTM1	protein_coding	13093-6	Secreted and transmembrane protein 1	rs45555535	1485	0.0916567	-0.121226	0.0405254	-2.99135	0.00277743	-0.00290875	0.00377133	-0.771281	0.44054	-0.124135	0.0407425	-3.04681	0.00231285	0.0234323	3.22581e-05	FALSE
SomaScan	17	ENSG00000141574	SECTM1	protein_coding	13093-6	Secreted and transmembrane protein 1	rs117373352	1529	0.0925287	0.14309	0.0911877	1.56919	0.116605	0.0269426	0.0105337	2.55775	0.010535	0.170033	0.0904511	1.87983	0.0601306	0.158455	3.22581e-05	FALSE
SomaScan	17	ENSG00000141574	SECTM1	protein_coding	13093-6	Secreted and transmembrane protein 1	rs112281698	1530	0.0934707	-0.460794	0.109413	-4.21152	2.53653e-05	-0.0548502	0.035652	-1.53849	0.123929	-0.515645	0.101766	-5.06697	4.04197e-07	0.106372	3.22581e-05	FALSE
SomaScan	17	ENSG00000141574	SECTM1	protein_coding	13093-6	Secreted and transmembrane protein 1	rs4789763	1520	0.0943872	0.320162	0.0369882	8.65579	4.89491e-18	-0.008411	0.00454327	-1.85131	0.0641249	0.311751	0.0371192	8.39864	4.51667e-17	-0.0269798	3.22581e-05	FALSE
SomaScan	17	ENSG00000141574	SECTM1	protein_coding	13093-6	Secreted and transmembrane protein 1	rs372392316	1492	0.0909698	-0.0309569	0.138925	-0.222833	0.823666	-0.0121284	0.0156427	-0.775342	0.438138	-0.0430853	0.140349	-0.306988	0.758853	0.281497	3.22581e-05	FALSE
SomaScan	17	ENSG00000141574	SECTM1	protein_coding	13093-6	Secreted and transmembrane protein 1	rs28404130	1528	0.0954611	0.0316628	0.0362254	0.87405	0.382091	-0.031677	0.00918504	-3.44876	0.000563158	-1.427e-05	0.0359897	-0.000396503	0.999684	2219.83	3.22581e-05	FALSE
SomaScan	17	ENSG00000141574	SECTM1	protein_coding	13093-6	Secreted and transmembrane protein 1	rs140577529	1456	0.0959209	-0.0212507	0.132154	-0.160803	0.872249	-0.028593	0.0166588	-1.71639	0.0860903	-0.0498437	0.134125	-0.371622	0.710174	0.573653	3.22581e-05	FALSE
SomaScan	17	ENSG00000141574	SECTM1	protein_coding	13093-6	Secreted and transmembrane protein 1	rs143809708	1483	0.0957249	0.184713	0.161651	1.14266	0.25318	-0.0289568	0.0159585	-1.81451	0.0695986	0.155756	0.158235	0.984331	0.324953	-0.185912	3.22581e-05	FALSE
SomaScan	17	ENSG00000141574	SECTM1	protein_coding	13093-6	Secreted and transmembrane protein 1	rs7217570	1528	0.0933435	0.0571715	0.0413408	1.38293	0.166686	-0.0110124	0.00494756	-2.22581	0.0260266	0.0461591	0.0417437	1.10577	0.268825	-0.238574	3.22581e-05	FALSE
SomaScan	8	ENSG00000104332	SFRP1	protein_coding	3221-54	Secreted frizzled-related protein 1	rs7815492	1508	0.102845	-0.0695815	0.052215	-1.3326	0.182664	-0.00656982	0.00548551	-1.19767	0.231046	-0.0761514	0.0521049	-1.4615	0.143878	0.0862732	3.22581e-05	FALSE
SomaScan	8	ENSG00000104332	SFRP1	protein_coding	3221-54	Secreted frizzled-related protein 1	rs7823630	1493	0.104088	-0.0199585	0.0381772	-0.522786	0.601123	-0.0255844	0.00820807	-3.11698	0.00182712	-0.0455429	0.037833	-1.20379	0.228672	0.561765	3.22581e-05	FALSE
SomaScan	8	ENSG00000104332	SFRP1	protein_coding	3221-54	Secreted frizzled-related protein 1	rs141689284	1525	0.0983175	1.25429	0.195761	6.40723	1.48191e-10	0.177851	0.0839216	2.11925	0.0340693	1.43214	0.178433	8.0262	1.00539e-15	0.124186	3.22581e-05	FALSE
SomaScan	8	ENSG00000104332	SFRP1	protein_coding	3221-54	Secreted frizzled-related protein 1	rs34770441	1527	0.0990056	0.0586988	0.110952	0.529047	0.596773	0.0480402	0.0173552	2.76806	0.00563918	0.106739	0.109558	0.974267	0.329924	0.450072	3.22581e-05	FALSE
SomaScan	7	ENSG00000075223	SEMA3C	protein_coding	6448-36	Semaphorin-3C	rs147731672	1476	0.0763171	0.404215	0.218657	1.84862	0.0645124	-0.0331943	0.0187313	-1.77213	0.0763732	0.37102	0.220086	1.68579	0.0918355	-0.0894676	3.22581e-05	FALSE
SomaScan	7	ENSG00000075223	SEMA3C	protein_coding	6448-36	Semaphorin-3C	rs11982937	1512	0.0697823	0.0372599	0.054192	0.687555	0.491733	-0.034106	0.0133262	-2.55932	0.0104878	0.00315398	0.053469	0.058987	0.952962	-10.8136	3.22581e-05	FALSE
SomaScan	7	ENSG00000075223	SEMA3C	protein_coding	6448-36	Semaphorin-3C	rs112657902	1504	0.0772909	-0.0628216	0.113208	-0.554921	0.578949	-0.0630246	0.0240918	-2.61602	0.00889618	-0.125846	0.111407	-1.12961	0.258641	0.500807	3.22581e-05	FALSE
SomaScan	7	ENSG00000075223	SEMA3C	protein_coding	6448-36	Semaphorin-3C	rs59451966	1529	0.0707399	-0.059565	0.0666369	-0.893874	0.371389	-0.0204479	0.00920922	-2.22038	0.0263932	-0.0800129	0.066333	-1.20623	0.227728	0.255558	3.22581e-05	FALSE
SomaScan	7	ENSG00000075223	SEMA3C	protein_coding	6448-36	Semaphorin-3C	rs11979551	1491	0.0749105	0.0357943	0.0432312	0.827974	0.407685	-0.0203581	0.00764153	-2.66414	0.00771865	0.0154363	0.042604	0.36232	0.717113	-1.31885	3.22581e-05	FALSE
SomaScan	7	ENSG00000075223	SEMA3C	protein_coding	6448-36	Semaphorin-3C	rs917191	1480	0.0692471	0.12749	0.038156	3.34128	0.000833943	0.013948	0.00742563	1.87836	0.0603313	0.141438	0.0377178	3.74989	0.000176911	0.0986162	3.22581e-05	FALSE
SomaScan	7	ENSG00000075223	SEMA3C	protein_coding	6448-36	Semaphorin-3C	rs167861	1525	0.0704763	0.111033	0.064286	1.72717	0.0841371	0.00931774	0.00615503	1.51384	0.130066	0.120351	0.0648068	1.85707	0.0633014	0.0774217	3.22581e-05	FALSE
SomaScan	3	ENSG00000010319	SEMA3G	protein_coding	5628-21	Semaphorin-3G	rs34038856	1530	0.00671467	-0.261262	0.0789417	-3.30956	0.000934418	-0.000344134	0.00510365	-0.067429	0.94624	-0.261607	0.0786317	-3.32699	0.000877906	0.00131547	3.22581e-05	FALSE
SomaScan	3	ENSG00000010319	SEMA3G	protein_coding	5628-21	Semaphorin-3G	rs111275946	1495	0.00491003	-0.305541	0.106624	-2.8656	0.00416219	0.000719688	0.00948029	0.0759141	0.939487	-0.304822	0.106163	-2.87127	0.00408825	-0.00236101	3.22581e-05	FALSE
SomaScan	9	ENSG00000187764	SEMA4D	protein_coding	5737-61	Semaphorin-4D	rs62638726	1532	0.0335121	-1.44321	0.0509426	-28.3301	1.4702e-176	0.0061733	0.00455627	1.3549	0.175448	-1.43704	0.0512273	-28.0522	3.75545e-173	-0.00429586	3.22581e-05	FALSE
SomaScan	9	ENSG00000187764	SEMA4D	protein_coding	5737-61	Semaphorin-4D	rs145467045	1482	0.041879	-0.0353003	0.052768	-0.668971	0.503514	-0.00671888	0.00499888	-1.34408	0.178923	-0.0420191	0.052964	-0.793352	0.427573	0.1599	3.22581e-05	FALSE
SomaScan	9	ENSG00000187764	SEMA4D	protein_coding	5737-61	Semaphorin-4D	rs11265838	1521	0.0338968	0.292894	0.0393078	7.45131	9.24204e-14	-0.0263343	0.0163816	-1.60756	0.107932	0.26656	0.0358057	7.44463	9.7215e-14	-0.098793	3.22581e-05	FALSE
SomaScan	9	ENSG00000187764	SEMA4D	protein_coding	5737-61	Semaphorin-4D	rs10908928	1531	0.0333792	0.048152	0.0424267	1.13494	0.256399	-0.0263475	0.0168239	-1.56608	0.117331	0.0218045	0.0401214	0.543464	0.58681	-1.20835	3.22581e-05	FALSE
SomaScan	9	ENSG00000187764	SEMA4D	protein_coding	5737-61	Semaphorin-4D	rs4877098	1497	0.0357731	0.330579	0.0468065	7.06267	1.63336e-12	-0.0166769	0.0168364	-0.990525	0.321917	0.313902	0.0443586	7.07647	1.47875e-12	-0.0531276	3.22581e-05	FALSE
SomaScan	9	ENSG00000187764	SEMA4D	protein_coding	5737-61	Semaphorin-4D	rs35002154	1492	0.0279603	0.0329183	0.0441442	0.745699	0.455849	-0.00642826	0.00585198	-1.09848	0.271996	0.02649	0.0436467	0.606918	0.543905	-0.242668	3.22581e-05	FALSE
SomaScan	5	ENSG00000112902	SEMA5A	protein_coding	13132-14	Semaphorin-5A	rs16882559	1529	0.337568	-0.273612	0.10016	-2.73174	0.00630006	0.0556135	0.0356127	1.56162	0.118378	-0.217999	0.105058	-2.07504	0.037983	-0.255109	3.22581e-05	FALSE
SomaScan	5	ENSG00000112902	SEMA5A	protein_coding	13132-14	Semaphorin-5A	rs13156359	1523	0.341437	0.118881	0.118975	0.999209	0.317694	-0.0987276	0.046483	-2.12395	0.0336742	0.0201535	0.134048	0.150346	0.880492	-4.89877	3.22581e-05	FALSE
SomaScan	5	ENSG00000112902	SEMA5A	protein_coding	13132-14	Semaphorin-5A	rs788321	1514	0.340959	0.324088	0.0347659	9.32201	1.14151e-20	0.116837	0.0154763	7.54941	4.37237e-14	0.440925	0.0349048	12.6322	1.40316e-36	0.264981	3.22581e-05	TRUE
SomaScan	5	ENSG00000112902	SEMA5A	protein_coding	13132-14	Semaphorin-5A	rs56015217	1519	0.34028	1.38608	0.0511045	27.1226	5.33382e-162	0.0177979	0.0302631	0.588104	0.556462	1.40388	0.041708	33.6598	2.23993e-248	0.0126776	3.22581e-05	FALSE
SomaScan	5	ENSG00000112902	SEMA5A	protein_coding	13132-14	Semaphorin-5A	rs62362652	1519	0.340984	0.162008	0.0435048	3.72392	0.00019615	-0.0276638	0.0168302	-1.64371	0.100237	0.134345	0.0479785	2.8001	0.00510869	-0.205917	3.22581e-05	FALSE
SomaScan	20	ENSG00000101425	BPI	protein_coding	4126-22	Bactericidal permeability-increasing protein	rs4287822	1491	0.241385	0.306805	0.037826	8.11097	5.02161e-16	0.0817155	0.0143936	5.67722	1.36904e-08	0.388521	0.0359154	10.8177	2.83909e-27	0.210325	3.22581e-05	TRUE
SomaScan	20	ENSG00000101425	BPI	protein_coding	4126-22	Bactericidal permeability-increasing protein	rs112477225	1517	0.238176	-0.548942	0.214718	-2.55657	0.0105709	-0.248421	0.0814	-3.05186	0.00227428	-0.797363	0.213412	-3.73626	0.000186777	0.311554	3.22581e-05	FALSE
SomaScan	20	ENSG00000101425	BPI	protein_coding	4126-22	Bactericidal permeability-increasing protein	rs13039967	1499	0.239907	-0.0713579	0.0421307	-1.69373	0.0903172	-0.0685628	0.0130722	-5.24495	1.56326e-07	-0.139921	0.0422277	-3.31348	0.000921411	0.490012	3.22581e-05	TRUE
SomaScan	20	ENSG00000101425	BPI	protein_coding	4126-22	Bactericidal permeability-increasing protein	rs6064367	1506	0.23473	-0.0705157	0.0351517	-2.00604	0.0448523	-0.0385093	0.00922841	-4.1729	3.00742e-05	-0.109025	0.036063	-3.02318	0.00250134	0.353215	3.22581e-05	TRUE
SomaScan	20	ENSG00000101425	BPI	protein_coding	4126-22	Bactericidal permeability-increasing protein	rs5743509	1529	0.239845	-0.436573	0.0679081	-6.42889	1.28542e-10	-0.159431	0.0263022	-6.0615	1.34855e-09	-0.596004	0.0688859	-8.65205	5.05844e-18	0.2675	3.22581e-05	TRUE
SomaScan	20	ENSG00000101425	BPI	protein_coding	4126-22	Bactericidal permeability-increasing protein	rs112677368	1497	0.23343	0.466958	0.098646	4.73367	2.20498e-06	0.0566928	0.0276561	2.04992	0.0403723	0.52365	0.0935068	5.60013	2.14186e-08	0.108265	3.22581e-05	FALSE
SomaScan	20	ENSG00000101425	BPI	protein_coding	4126-22	Bactericidal permeability-increasing protein	rs78384127	1519	0.238178	-0.544246	0.0743573	-7.31933	2.49215e-13	-0.0913775	0.0205436	-4.44798	8.66797e-06	-0.635623	0.0746215	-8.51797	1.62378e-17	0.14376	3.22581e-05	TRUE
SomaScan	20	ENSG00000101425	BPI	protein_coding	4126-22	Bactericidal permeability-increasing protein	rs2425364	1507	0.237192	0.16692	0.0342801	4.86929	1.12002e-06	0.0568166	0.010392	5.46734	4.56838e-08	0.223736	0.0344653	6.49164	8.49087e-11	0.253945	3.22581e-05	TRUE
SomaScan	4	ENSG00000128040	SPINK2	protein_coding	13405-61	Serine protease inhibitor Kazal-type 2	rs6554379	1514	0.0574376	0.14213	0.042628	3.3342	0.000855466	0.0149899	0.0117899	1.27142	0.20358	0.15712	0.0405384	3.87583	0.000106261	0.0954039	3.22581e-05	FALSE
SomaScan	4	ENSG00000128040	SPINK2	protein_coding	13405-61	Serine protease inhibitor Kazal-type 2	rs4864602	1456	0.0563028	0.157893	0.0456141	3.4615	0.00053718	-0.0294638	0.0108217	-2.72265	0.00647601	0.128429	0.0443558	2.89543	0.00378637	-0.229416	3.22581e-05	FALSE
SomaScan	4	ENSG00000128040	SPINK2	protein_coding	13405-61	Serine protease inhibitor Kazal-type 2	rs60177746	1518	0.058257	0.171081	0.038037	4.49774	6.86785e-06	-0.0260915	0.00872583	-2.99014	0.00278847	0.144989	0.037025	3.91598	9.00363e-05	-0.179955	3.22581e-05	FALSE
SomaScan	4	ENSG00000128040	SPINK2	protein_coding	13405-61	Serine protease inhibitor Kazal-type 2	rs11941335	1528	0.0551274	0.981965	0.0784622	12.5151	6.1708e-36	0.0157293	0.0141019	1.1154	0.26468	0.997694	0.0777189	12.8372	1.01463e-37	0.0157656	3.22581e-05	FALSE
SomaScan	19	ENSG00000254521	SIGLEC12	protein_coding	10037-98	Sialic acid-binding Ig-like lectin 12	rs78569821	1511	0.468153	0.410532	0.0624111	6.57787	4.77249e-11	0.517731	0.0350006	14.7921	1.64799e-49	0.928263	0.0606353	15.3089	6.66322e-53	0.557742	3.22581e-05	TRUE
SomaScan	19	ENSG00000254521	SIGLEC12	protein_coding	10037-98	Sialic acid-binding Ig-like lectin 12	rs4801871	1528	0.46611	-0.983205	0.0596138	-16.4929	4.12534e-61	-0.138019	0.043556	-3.16877	0.00153083	-1.12122	0.0369631	-30.3336	4.13081e-202	0.123097	3.22581e-05	FALSE
SomaScan	19	ENSG00000254521	SIGLEC12	protein_coding	10037-98	Sialic acid-binding Ig-like lectin 12	rs61742108	1529	0.466623	-0.00720468	0.0558724	-0.128949	0.897398	-0.513912	0.0382624	-13.4312	3.96795e-41	-0.521116	0.0360867	-14.4407	2.86976e-47	0.986175	3.22581e-05	TRUE
SomaScan	19	ENSG00000254521	SIGLEC12	protein_coding	10037-98	Sialic acid-binding Ig-like lectin 12	rs62116178	1531	0.467197	-0.10243	0.0840541	-1.21861	0.22299	0.00690759	0.0280617	0.246157	0.805561	-0.095522	0.086416	-1.10537	0.268998	-0.0723141	3.22581e-05	FALSE
SomaScan	19	ENSG00000254415	SIGLEC14	protein_coding	5125-6	Sialic acid-binding Ig-like lectin 14	rs144380226	1516	0.176217	-0.111604	0.232605	-0.479802	0.631368	-0.0238412	0.0611716	-0.389743	0.696726	-0.135446	0.216895	-0.624476	0.532315	0.176021	3.22581e-05	FALSE
SomaScan	19	ENSG00000254415	SIGLEC14	protein_coding	5125-6	Sialic acid-binding Ig-like lectin 14	rs74861892	1524	0.175548	-0.448896	0.261152	-1.71891	0.0856309	-0.231911	0.0516616	-4.48903	7.15488e-06	-0.680807	0.264921	-2.56984	0.0101744	0.340641	3.22581e-05	TRUE
SomaScan	19	ENSG00000254415	SIGLEC14	protein_coding	5125-6	Sialic acid-binding Ig-like lectin 14	rs73050865	1502	0.172866	-0.166798	0.11345	-1.47023	0.1415	-0.161508	0.0307834	-5.24659	1.54944e-07	-0.328306	0.111388	-2.9474	0.00320455	0.491944	3.22581e-05	TRUE
SomaScan	19	ENSG00000254415	SIGLEC14	protein_coding	5125-6	Sialic acid-binding Ig-like lectin 14	rs181481353	1508	0.174454	-0.0337472	0.151301	-0.223046	0.823499	-0.172035	0.0391011	-4.39976	1.08373e-05	-0.205783	0.149016	-1.38094	0.167297	0.836005	3.22581e-05	TRUE
SomaScan	19	ENSG00000254415	SIGLEC14	protein_coding	5125-6	Sialic acid-binding Ig-like lectin 14	rs1106476	1530	0.174735	-0.191395	0.0727869	-2.62953	0.00855024	-0.156835	0.0431943	-3.63093	0.000282403	-0.348231	0.0597904	-5.82419	5.73903e-09	0.450378	3.22581e-05	FALSE
SomaScan	19	ENSG00000254415	SIGLEC14	protein_coding	5125-6	Sialic acid-binding Ig-like lectin 14	rs201664362	1531	0.173898	-0.608756	0.161584	-3.76744	0.000164932	-0.15598	0.0292748	-5.32814	9.92215e-08	-0.764736	0.162431	-4.70807	2.5007e-06	0.203966	3.22581e-05	TRUE
SomaScan	19	ENSG00000254415	SIGLEC14	protein_coding	5125-6	Sialic acid-binding Ig-like lectin 14	rs113349196	1483	0.170679	-0.150848	0.0696713	-2.16514	0.0303771	-0.158962	0.0386991	-4.10763	3.99746e-05	-0.30981	0.0601723	-5.14871	2.62283e-07	0.513094	3.22581e-05	FALSE
SomaScan	19	ENSG00000254415	SIGLEC14	protein_coding	5125-6	Sialic acid-binding Ig-like lectin 14	rs73052817	1466	0.175725	0.0592482	0.102189	0.579791	0.562056	-0.0727839	0.0220907	-3.29478	0.000984977	-0.0135358	0.102534	-0.132012	0.894974	5.37716	3.22581e-05	FALSE
SomaScan	19	ENSG00000254415	SIGLEC14	protein_coding	8248-222	Sialic acid-binding Ig-like lectin 14	rs144380226	1516	0.718285	-0.092914	0.153418	-0.605626	0.544763	-0.0953259	0.243511	-0.391464	0.695454	-0.18824	0.279835	-0.672682	0.50115	0.506407	3.22581e-05	FALSE
SomaScan	19	ENSG00000254415	SIGLEC14	protein_coding	8248-222	Sialic acid-binding Ig-like lectin 14	rs74861892	1524	0.716501	-0.0846884	0.162823	-0.520124	0.602977	-0.971399	0.137085	-7.08611	1.3793e-12	-1.05609	0.214146	-4.93163	8.15448e-07	0.919809	3.22581e-05	TRUE
SomaScan	19	ENSG00000254415	SIGLEC14	protein_coding	8248-222	Sialic acid-binding Ig-like lectin 14	rs73050865	1502	0.718201	-0.33543	0.0671304	-4.9967	5.83187e-07	-0.680321	0.0705319	-9.64557	5.13244e-22	-1.01575	0.0811052	-12.5239	5.52675e-36	0.669771	3.22581e-05	TRUE
SomaScan	19	ENSG00000254415	SIGLEC14	protein_coding	8248-222	Sialic acid-binding Ig-like lectin 14	rs181481353	1508	0.716834	-0.124247	0.0785462	-1.58183	0.113688	-0.69563	0.107979	-6.44226	1.17709e-10	-0.819877	0.114018	-7.19075	6.44361e-13	0.848457	3.22581e-05	TRUE
SomaScan	19	ENSG00000254415	SIGLEC14	protein_coding	8248-222	Sialic acid-binding Ig-like lectin 14	rs1106476	1530	0.716661	-0.369052	0.0452088	-8.16328	3.26039e-16	-0.781831	0.0359308	-21.7593	5.63695e-105	-1.15088	0.0373913	-30.7794	4.94622e-208	0.679331	3.22581e-05	TRUE
SomaScan	19	ENSG00000254415	SIGLEC14	protein_coding	8248-222	Sialic acid-binding Ig-like lectin 14	rs201664362	1531	0.716096	-0.24301	0.121372	-2.00218	0.0452652	-0.664098	0.0564953	-11.7549	6.66285e-32	-0.907107	0.0952356	-9.52488	1.6524e-21	0.732105	3.22581e-05	TRUE
SomaScan	19	ENSG00000254415	SIGLEC14	protein_coding	8248-222	Sialic acid-binding Ig-like lectin 14	rs113349196	1483	0.715968	-0.292682	0.0430056	-6.80566	1.00584e-11	-0.751834	0.0359122	-20.9353	2.55219e-97	-1.04452	0.0423173	-24.683	1.62939e-134	0.719792	3.22581e-05	TRUE
SomaScan	19	ENSG00000254415	SIGLEC14	protein_coding	8248-222	Sialic acid-binding Ig-like lectin 14	rs73052817	1466	0.717408	0.0259417	0.0733015	0.353904	0.723411	-0.291368	0.0801648	-3.63462	0.000278395	-0.265426	0.10953	-2.42333	0.0153789	1.09774	3.22581e-05	FALSE
SomaScan	19	ENSG00000105492	SIGLEC6	protein_coding	2741-22	Sialic acid-binding Ig-like lectin 6	rs75666287	1528	0.00466336	0.237887	0.0926765	2.56686	0.0102625	-0.00826421	0.0165838	-0.498329	0.618252	0.229623	0.0907175	2.53119	0.0113676	-0.0359903	3.22581e-05	FALSE
SomaScan	19	ENSG00000105492	SIGLEC6	protein_coding	2741-22	Sialic acid-binding Ig-like lectin 6	rs12462094	1519	0.00709596	0.489475	0.0390813	12.5245	5.48291e-36	-0.00507118	0.00394973	-1.28393	0.199166	0.484403	0.0386703	12.5265	5.34613e-36	-0.0104689	3.22581e-05	FALSE
SomaScan	19	ENSG00000105492	SIGLEC6	protein_coding	2741-22	Sialic acid-binding Ig-like lectin 6	rs183679094	1519	0.00878221	0.165696	0.22167	0.747491	0.454767	0.00899992	0.0457953	0.196525	0.844199	0.174696	0.217373	0.803669	0.421588	0.0515176	3.22581e-05	FALSE
SomaScan	19	ENSG00000168995	SIGLEC7	protein_coding	2742-68	Sialic acid-binding Ig-like lectin 7	rs867188	1507	0.154492	-0.116432	0.0377629	-3.08325	0.00204756	0.0181083	0.00658498	2.74994	0.00596069	-0.0983241	0.0380038	-2.58722	0.0096754	-0.184169	3.22581e-05	FALSE
SomaScan	19	ENSG00000168995	SIGLEC7	protein_coding	2742-68	Sialic acid-binding Ig-like lectin 7	rs117706066	1496	0.169662	0.0255044	0.0499252	0.510851	0.609455	0.0327357	0.00993931	3.29356	0.000989275	0.0582401	0.0501911	1.16037	0.2459	0.562082	3.22581e-05	FALSE
SomaScan	19	ENSG00000168995	SIGLEC7	protein_coding	2742-68	Sialic acid-binding Ig-like lectin 7	rs12983058	1488	0.161589	0.174432	0.0390233	4.46993	7.8244e-06	0.0507159	0.011277	4.49728	6.88292e-06	0.225148	0.0372638	6.042	1.52213e-09	0.225256	3.22581e-05	TRUE
SomaScan	19	ENSG00000168995	SIGLEC7	protein_coding	2742-68	Sialic acid-binding Ig-like lectin 7	rs116873318	1484	0.156645	-0.0678021	0.0966115	-0.701802	0.482803	0.0785133	0.019756	3.97414	7.06326e-05	0.0107112	0.0938867	0.114086	0.90917	7.33005	3.22581e-05	FALSE
SomaScan	19	ENSG00000168995	SIGLEC7	protein_coding	2742-68	Sialic acid-binding Ig-like lectin 7	rs562488319	1524	0.164533	-0.647303	0.258461	-2.50445	0.0122641	-0.161157	0.048662	-3.31176	0.000927102	-0.80846	0.243418	-3.32128	0.000896066	0.199338	3.22581e-05	FALSE
SomaScan	19	ENSG00000168995	SIGLEC7	protein_coding	2742-68	Sialic acid-binding Ig-like lectin 7	rs151253920	1490	0.159772	0.147719	0.170265	0.867581	0.385624	-0.207361	0.0502436	-4.12711	3.67346e-05	-0.0596421	0.158831	-0.375507	0.707283	3.47676	3.22581e-05	FALSE
SomaScan	19	ENSG00000168995	SIGLEC7	protein_coding	2742-68	Sialic acid-binding Ig-like lectin 7	rs73053086	1466	0.166389	-0.479899	0.114209	-4.20194	2.64632e-05	-0.0536952	0.0184147	-2.91589	0.00354671	-0.533595	0.113343	-4.70779	2.50414e-06	0.100629	3.22581e-05	FALSE
SomaScan	19	ENSG00000129450	SIGLEC9	protein_coding	3007-7	Sialic acid-binding Ig-like lectin 9	rs2075803	1525	0.0280975	-1.22017	0.0194567	-62.712	0	-0.000300993	0.000584549	-0.514916	0.606612	-1.22047	0.0194379	-62.7881	0	0.000246621	3.22581e-05	FALSE
SomaScan	19	ENSG00000129450	SIGLEC9	protein_coding	3007-7	Sialic acid-binding Ig-like lectin 9	rs117706066	1496	0.023234	0.346316	0.0513347	6.74624	1.51725e-11	-0.0215238	0.0185203	-1.16217	0.245166	0.324792	0.0479904	6.76786	1.307e-11	-0.0662693	3.22581e-05	FALSE
SomaScan	19	ENSG00000129450	SIGLEC9	protein_coding	3007-7	Sialic acid-binding Ig-like lectin 9	rs12983058	1488	0.0340209	0.426471	0.0386295	11.04	2.4498e-28	-0.0251158	0.0133577	-1.88024	0.060075	0.401355	0.0364725	11.0043	3.64307e-28	-0.0625774	3.22581e-05	FALSE
SomaScan	19	ENSG00000129450	SIGLEC9	protein_coding	3007-7	Sialic acid-binding Ig-like lectin 9	rs59767553	1527	0.0308307	-0.290076	0.0962884	-3.01257	0.00259045	0.00899613	0.00710682	1.26584	0.205569	-0.28108	0.0953169	-2.9489	0.00318911	-0.0320056	3.22581e-05	FALSE
SomaScan	19	ENSG00000129450	SIGLEC9	protein_coding	3007-7	Sialic acid-binding Ig-like lectin 9	rs149052771	1487	0.0336084	0.165921	0.0550744	3.01268	0.00258955	-0.00608857	0.00471856	-1.29034	0.196931	0.159833	0.0553451	2.88793	0.00387784	-0.0380934	3.22581e-05	FALSE
SomaScan	20	ENSG00000101307	SIRPB1	protein_coding	6247-9	Signal-regulatory protein beta-1	rs17720808	1527	-0.121155	-0.0717234	0.0588423	-1.21891	0.222879	0.0214149	0.00765772	2.79651	0.00516576	-0.0503085	0.0587168	-0.8568	0.391555	-0.425671	3.22581e-05	FALSE
SomaScan	20	ENSG00000101307	SIRPB1	protein_coding	6247-9	Signal-regulatory protein beta-1	rs12480515	1453	-0.130906	0.976051	0.0446396	21.8651	5.57947e-106	-0.21951	0.0268564	-8.17344	2.99715e-16	0.756542	0.0358278	21.116	5.66586e-99	-0.290149	3.22581e-05	TRUE
SomaScan	20	ENSG00000101307	SIRPB1	protein_coding	6247-9	Signal-regulatory protein beta-1	rs2422614	1528	-0.119938	-0.268015	0.038675	-6.92994	4.21006e-12	-0.0177239	0.00565609	-3.1336	0.00172678	-0.285739	0.038826	-7.35948	1.8463e-13	0.0620283	3.22581e-05	FALSE
SomaScan	20	ENSG00000101307	SIRPB1	protein_coding	6247-9	Signal-regulatory protein beta-1	rs2254448	1529	-0.120804	-0.482922	0.0712206	-6.78066	1.19632e-11	0.495667	0.0633439	7.82501	5.07621e-15	0.0127445	0.0382035	0.333595	0.738685	38.8926	3.22581e-05	TRUE
SomaScan	20	ENSG00000089012	SIRPG	protein_coding	9241-40	Signal-regulatory protein gamma	rs2244133	1519	0.0977528	-0.0660769	0.0608366	-1.08614	0.277418	-0.0382159	0.0118848	-3.21553	0.00130205	-0.104293	0.0600355	-1.73719	0.0823541	0.366429	3.22581e-05	FALSE
SomaScan	20	ENSG00000089012	SIRPG	protein_coding	9241-40	Signal-regulatory protein gamma	rs3746721	1519	0.095376	0.198941	0.0413669	4.80917	1.51555e-06	-0.0519246	0.0124886	-4.15776	3.21385e-05	0.147016	0.0393284	3.73817	0.000185363	-0.35319	3.22581e-05	TRUE
SomaScan	20	ENSG00000089012	SIRPG	protein_coding	9241-40	Signal-regulatory protein gamma	rs6074927	1464	0.0918604	0.188684	0.0391204	4.82317	1.41292e-06	0.022915	0.0117656	1.94762	0.0514603	0.211599	0.038108	5.55262	2.81421e-08	0.108294	3.22581e-05	FALSE
SomaScan	20	ENSG00000089012	SIRPG	protein_coding	9241-40	Signal-regulatory protein gamma	rs4814413	1528	0.0936893	0.0179271	0.045302	0.395725	0.692308	0.0709962	0.0238718	2.97407	0.0029388	0.0889233	0.0398077	2.23382	0.0254948	0.798398	3.22581e-05	FALSE
SomaScan	20	ENSG00000089012	SIRPG	protein_coding	9241-40	Signal-regulatory protein gamma	rs2023565	1474	0.0904761	-0.0251907	0.0525217	-0.479625	0.631494	-0.0190509	0.00736328	-2.58728	0.00967368	-0.0442416	0.0526078	-0.84097	0.400365	0.43061	3.22581e-05	FALSE
SomaScan	20	ENSG00000089012	SIRPG	protein_coding	9241-40	Signal-regulatory protein gamma	rs11696633	1525	0.0942975	0.116613	0.073543	1.58564	0.112821	0.00575293	0.0063037	0.912628	0.361438	0.122366	0.0736947	1.66044	0.0968256	0.0470143	3.22581e-05	FALSE
SomaScan	17	ENSG00000129244	ATP1B2	protein_coding	7218-87	Sodium/potassium-transporting ATPase subunit beta-2	rs9913778	1519	0.107871	-0.00700307	0.0655569	-0.106824	0.914928	-0.018106	0.00810047	-2.23518	0.0254058	-0.0251091	0.0648848	-0.386979	0.698772	0.721094	3.22581e-05	FALSE
SomaScan	17	ENSG00000129244	ATP1B2	protein_coding	7218-87	Sodium/potassium-transporting ATPase subunit beta-2	rs858516	1517	0.116239	-0.244129	0.0366337	-6.66405	2.66379e-11	-0.0257458	0.0107219	-2.40124	0.0163395	-0.269874	0.0344678	-7.82976	4.88798e-15	0.0953991	3.22581e-05	FALSE
SomaScan	17	ENSG00000129244	ATP1B2	protein_coding	7218-87	Sodium/potassium-transporting ATPase subunit beta-2	rs2541011	1475	0.110291	-0.320965	0.055168	-5.81796	5.95691e-09	-0.0423398	0.0200465	-2.11209	0.0346791	-0.363305	0.0510435	-7.11756	1.09857e-12	0.116541	3.22581e-05	FALSE
SomaScan	17	ENSG00000006282	SPATA20	protein_coding	11117-2	Spermatogenesis-associated protein 20	rs112657244	1520	0.172388	-0.0466317	0.0644094	-0.723989	0.469073	-0.183342	0.0348539	-5.2603	1.43823e-07	-0.229973	0.0543413	-4.23202	2.31601e-05	0.79723	3.22581e-05	TRUE
SomaScan	17	ENSG00000006282	SPATA20	protein_coding	11117-2	Spermatogenesis-associated protein 20	rs8076632	1530	0.172401	-0.154765	0.0954534	-1.62137	0.104938	-0.100217	0.0882553	-1.13554	0.25615	-0.254983	0.0370623	-6.87983	5.99224e-12	0.393035	3.22581e-05	FALSE
SomaScan	4	ENSG00000159674	SPON2	protein_coding	8099-42	Spondin-2	rs6599284	1529	0.0294209	0.363328	0.0551542	6.58749	4.47309e-11	-0.0111831	0.0160523	-0.696668	0.486011	0.352145	0.0513054	6.8637	6.71011e-12	-0.0317571	3.22581e-05	FALSE
SomaScan	4	ENSG00000159674	SPON2	protein_coding	8099-42	Spondin-2	rs143301573	1519	0.0270614	-0.159088	0.0857492	-1.85527	0.0635574	-0.0119513	0.0145165	-0.82329	0.410343	-0.171039	0.0840427	-2.03515	0.0418359	0.0698747	3.22581e-05	FALSE
SomaScan	4	ENSG00000159674	SPON2	protein_coding	8099-42	Spondin-2	rs3755953	1528	0.0296256	0.197595	0.04722	4.18457	2.85708e-05	0.00381333	0.00485267	0.785821	0.431972	0.201409	0.0472414	4.26339	2.01349e-05	0.0189333	3.22581e-05	FALSE
SomaScan	4	ENSG00000159674	SPON2	protein_coding	8099-42	Spondin-2	rs79207115	1518	0.029937	0.198299	0.1282	1.54679	0.121913	0.0144349	0.0152989	0.943528	0.345411	0.212734	0.126549	1.68104	0.0927548	0.0678543	3.22581e-05	FALSE
SomaScan	4	ENSG00000159674	SPON2	protein_coding	8099-42	Spondin-2	rs1250091	1491	0.0288768	-0.0267862	0.0366959	-0.729951	0.46542	0.001686	0.00185665	0.908087	0.363832	-0.0251002	0.0366824	-0.684258	0.493812	-0.0671708	3.22581e-05	FALSE
SomaScan	19	ENSG00000105472	CLEC11A	protein_coding	4500-50	Stem cell growth factor-alpha	rs116924815	1505	0.291994	0.581177	0.138929	4.18327	2.87346e-05	0.587625	0.103504	5.67734	1.36802e-08	1.1688	0.093883	12.4496	1.40597e-35	0.502758	3.22581e-05	TRUE
SomaScan	19	ENSG00000105472	CLEC11A	protein_coding	4500-50	Stem cell growth factor-alpha	rs8109950	1462	0.293363	0.0055502	0.0375773	0.147701	0.882579	-0.0992432	0.0147874	-6.71133	1.92864e-11	-0.093693	0.0385552	-2.4301	0.0150947	1.05924	3.22581e-05	TRUE
SomaScan	19	ENSG00000105472	CLEC11A	protein_coding	2966-65	Stem cell growth factor-beta	rs116924815	1505	0.29938	0.486953	0.139062	3.50169	0.000462311	0.652926	0.104951	6.22127	4.93147e-10	1.13988	0.094418	12.0727	1.47262e-33	0.572803	3.22581e-05	TRUE
SomaScan	19	ENSG00000105472	CLEC11A	protein_coding	2966-65	Stem cell growth factor-beta	rs8109950	1462	0.30354	0.0108364	0.0380378	0.284884	0.775733	-0.103616	0.0152106	-6.81208	9.61957e-12	-0.0927795	0.0390562	-2.37554	0.0175233	1.1168	3.22581e-05	TRUE
SomaScan	11	ENSG00000133789	SWAP70	protein_coding	13552-7	Switch-associated protein 70	rs57701122	1501	0.0421043	-0.0693355	0.0405699	-1.70903	0.0874445	-0.0119726	0.0108463	-1.10383	0.269665	-0.081308	0.0390459	-2.08237	0.0373089	0.147249	3.22581e-05	FALSE
SomaScan	11	ENSG00000133789	SWAP70	protein_coding	13552-7	Switch-associated protein 70	rs2572942	1503	0.0454126	-0.0199609	0.0374556	-0.532923	0.594087	0.00313701	0.00255919	1.22578	0.220281	-0.0168239	0.0373087	-0.450939	0.652033	-0.186461	3.22581e-05	FALSE
SomaScan	11	ENSG00000133789	SWAP70	protein_coding	13552-7	Switch-associated protein 70	rs360155	1529	0.0422975	-0.151783	0.0379399	-4.00062	6.31759e-05	-0.00378332	0.0124284	-0.304408	0.760817	-0.155567	0.0362894	-4.28684	1.81234e-05	0.0243196	3.22581e-05	FALSE
SomaScan	11	ENSG00000133789	SWAP70	protein_coding	13552-7	Switch-associated protein 70	rs78950116	1525	0.0408977	-0.0933043	0.157113	-0.593866	0.552602	0.00859477	0.00855747	1.00436	0.315206	-0.0847095	0.157372	-0.538274	0.590388	-0.101462	3.22581e-05	FALSE
SomaScan	11	ENSG00000133789	SWAP70	protein_coding	13552-7	Switch-associated protein 70	rs551860205	1518	0.0416915	-0.0539845	0.301789	-0.178882	0.858031	-0.0273968	0.019356	-1.41542	0.156946	-0.0813813	0.298473	-0.272659	0.785116	0.336648	3.22581e-05	FALSE
SomaScan	6	ENSG00000079950	STX7	protein_coding	8274-64	Syntaxin-7	rs6569798	1490	0.0628886	0.0940071	0.0404423	2.32447	0.0201002	0.0214716	0.0156952	1.36803	0.171301	0.115479	0.0370037	3.12073	0.00180402	0.185935	3.22581e-05	FALSE
SomaScan	6	ENSG00000079950	STX7	protein_coding	8274-64	Syntaxin-7	rs148270787	1529	0.0635427	0.122425	0.0970844	1.26101	0.207305	0.0471886	0.0232881	2.0263	0.0427343	0.169613	0.0933443	1.81707	0.0692062	0.278213	3.22581e-05	FALSE
SomaScan	6	ENSG00000079950	STX7	protein_coding	8274-64	Syntaxin-7	rs12190479	1488	0.0642377	0.0355193	0.0471661	0.753068	0.451409	0.0290716	0.0134594	2.15995	0.0307768	0.0645909	0.0454542	1.42101	0.155314	0.450088	3.22581e-05	FALSE
SomaScan	6	ENSG00000231925	TAPBP	protein_coding	12378-71	Tapasin	rs15604	1532	-0.00566206	-0.0573194	0.168427	-0.340322	0.733614	0.00625256	0.0259575	0.240877	0.809651	-0.0510669	0.166931	-0.305915	0.759669	-0.122439	3.22581e-05	FALSE
SomaScan	6	ENSG00000231925	TAPBP	protein_coding	12378-71	Tapasin	rs144706539	1526	-0.00690377	1.98366	0.108494	18.2837	1.11597e-74	-0.0272933	0.0226055	-1.20737	0.227288	1.95637	0.113251	17.2746	7.30361e-67	-0.013951	3.22581e-05	FALSE
SomaScan	6	ENSG00000231925	TAPBP	protein_coding	12378-71	Tapasin	rs2239841	1500	-0.00689122	-0.335602	0.0391381	-8.57482	9.92386e-18	0.0148533	0.00875372	1.6968	0.0897345	-0.320749	0.0377436	-8.4981	1.92717e-17	-0.0463082	3.22581e-05	FALSE
SomaScan	6	ENSG00000231925	TAPBP	protein_coding	12378-71	Tapasin	rs551469736	1503	-0.00372232	0.249574	0.057396	4.34828	1.37212e-05	-0.0035104	0.00727353	-0.482627	0.62936	0.246063	0.0567865	4.33313	1.47004e-05	-0.0142663	3.22581e-05	FALSE
SomaScan	12	ENSG00000139192	TAPBPL	protein_coding	6364-7	Tapasin-related protein	rs7305483	1518	0.736406	0.0370101	0.0283301	1.30639	0.191421	-0.132228	0.0294087	-4.49622	6.91711e-06	-0.0952181	0.0371803	-2.56098	0.0104376	1.38869	3.22581e-05	TRUE
SomaScan	12	ENSG00000139192	TAPBPL	protein_coding	6364-7	Tapasin-related protein	rs2244083	1529	0.734561	0.971175	0.040796	23.8056	2.91997e-125	0.255958	0.0383474	6.67471	2.47722e-11	1.22713	0.0223256	54.9653	0	0.208582	3.22581e-05	TRUE
SomaScan	12	ENSG00000139192	TAPBPL	protein_coding	6364-7	Tapasin-related protein	rs2532484	1512	0.732941	0.0860275	0.0337092	2.55205	0.010709	0.600702	0.0268373	22.3831	5.74995e-111	0.686729	0.0354781	19.3564	1.8002e-83	0.874729	3.22581e-05	TRUE
SomaScan	19	ENSG00000102575	ACP5	protein_coding	3232-28	Tartrate-resistant acid phosphatase type 5	rs3810313	1530	-0.0462012	0.195948	0.0465592	4.20859	2.56974e-05	0.00664734	0.0137401	0.483792	0.628534	0.202596	0.0438813	4.61691	3.89504e-06	0.0328109	3.22581e-05	FALSE
SomaScan	19	ENSG00000102575	ACP5	protein_coding	3232-28	Tartrate-resistant acid phosphatase type 5	rs3760780	1528	-0.0458407	0.234922	0.0551192	4.26208	2.02537e-05	-0.147985	0.0358459	-4.12837	3.6534e-05	0.0869367	0.0406341	2.1395	0.0323948	-1.70222	3.22581e-05	FALSE
SomaScan	19	ENSG00000102575	ACP5	protein_coding	3232-28	Tartrate-resistant acid phosphatase type 5	rs75279637	1528	-0.0451236	-0.51582	0.0562284	-9.17365	4.57274e-20	0.0613871	0.0269551	2.27738	0.0227633	-0.454433	0.0497524	-9.13389	6.60815e-20	-0.135085	3.22581e-05	FALSE
SomaScan	5	ENSG00000113296	THBS4	protein_coding	3340-53	Thrombospondin-4	rs72635605	1492	0.0450647	0.0037876	0.0472652	0.0801351	0.93613	-0.00607472	0.00410042	-1.48149	0.138477	-0.00228712	0.0471365	-0.0485213	0.961301	2.65605	3.22581e-05	FALSE
SomaScan	5	ENSG00000113296	THBS4	protein_coding	3340-53	Thrombospondin-4	rs366471	1522	0.0511014	-0.0691988	0.044624	-1.55071	0.120972	-0.00930879	0.00550366	-1.69138	0.0907641	-0.0785076	0.0444369	-1.76672	0.0772752	0.118572	3.22581e-05	FALSE
SomaScan	5	ENSG00000113296	THBS4	protein_coding	3340-53	Thrombospondin-4	rs16877442	1513	0.0487455	0.34768	0.0597227	5.82158	5.82956e-09	0.00837341	0.00664325	1.26044	0.207511	0.356053	0.0592022	6.01419	1.80785e-09	0.0235173	3.22581e-05	FALSE
SomaScan	5	ENSG00000113296	THBS4	protein_coding	3340-53	Thrombospondin-4	rs17882372	1532	0.0496279	-0.0866008	0.137524	-0.629716	0.528881	-0.0361697	0.0212944	-1.69855	0.0894033	-0.122771	0.136277	-0.900892	0.367646	0.294612	3.22581e-05	FALSE
SomaScan	9	ENSG00000086062	B4GALT1	protein_coding	13381-49	Beta-1,4-galactosyltransferase 1	rs118186411	1467	0.100059	0.0138679	0.225825	0.0614099	0.951033	0.00504375	0.0176788	0.285299	0.775415	0.0189116	0.225685	0.0837965	0.933218	0.266701	3.22581e-05	FALSE
SomaScan	9	ENSG00000086062	B4GALT1	protein_coding	13381-49	Beta-1,4-galactosyltransferase 1	rs17247766	1497	0.103463	0.0248296	0.0720856	0.344446	0.730511	-0.0483638	0.0170374	-2.83868	0.00453006	-0.0235343	0.0711107	-0.330953	0.74068	2.05504	3.22581e-05	FALSE
SomaScan	9	ENSG00000086062	B4GALT1	protein_coding	13381-49	Beta-1,4-galactosyltransferase 1	rs41274021	1488	0.0985185	0.296349	0.109924	2.69594	0.00701908	-0.0248657	0.0134573	-1.84775	0.0646387	0.271483	0.109158	2.48707	0.0128799	-0.0915921	3.22581e-05	FALSE
SomaScan	9	ENSG00000086062	B4GALT1	protein_coding	13381-49	Beta-1,4-galactosyltransferase 1	rs7019909	1527	0.100366	0.402988	0.0638193	6.31452	2.71005e-10	0.0331173	0.0184704	1.79299	0.0729741	0.436105	0.0621441	7.01765	2.25633e-12	0.0759387	3.22581e-05	FALSE
SomaScan	9	ENSG00000086062	B4GALT1	protein_coding	13381-49	Beta-1,4-galactosyltransferase 1	rs10117038	1494	0.0962172	0.151599	0.0386882	3.91849	8.9105e-05	0.0249489	0.0102143	2.44255	0.0145838	0.176548	0.0374517	4.71403	2.42865e-06	0.141315	3.22581e-05	FALSE
SomaScan	8	ENSG00000154589	LY96	protein_coding	3647-49	Toll-like receptor 4:Lymphocyte antigen 96 complex	rs3816751	1530	0.00581189	0.00178165	0.064875	0.0274629	0.978091	0.00591073	0.0319926	0.184753	0.853423	0.00769239	0.0567157	0.135631	0.892113	0.768387	3.22581e-05	FALSE
SomaScan	8	ENSG00000154589	LY96	protein_coding	3647-49	Toll-like receptor 4:Lymphocyte antigen 96 complex	rs6472812	1527	0.00651924	0.576313	0.085348	6.7525	1.45318e-11	-0.033244	0.0227041	-1.46423	0.143131	0.543069	0.0824163	6.58934	4.41788e-11	-0.0612151	3.22581e-05	FALSE
SomaScan	8	ENSG00000154589	LY96	protein_coding	3647-49	Toll-like receptor 4:Lymphocyte antigen 96 complex	rs11466004	1525	0.00767043	0.00695532	0.134079	0.051875	0.958628	-0.00402452	0.0132757	-0.303148	0.761777	0.0029308	0.133745	0.0219133	0.982517	-1.37318	3.22581e-05	FALSE
SomaScan	11	ENSG00000134827	TCN1	protein_coding	11232-46	Transcobalamin-1	rs370747993	1500	0.229118	-0.0983044	0.180033	-0.546037	0.585041	-0.0972207	0.050123	-1.93964	0.052423	-0.195525	0.199806	-0.978577	0.327789	0.497229	3.22581e-05	FALSE
SomaScan	11	ENSG00000134827	TCN1	protein_coding	11232-46	Transcobalamin-1	rs34324219	1526	0.230537	-0.318648	0.0537987	-5.92297	3.16182e-09	-0.0712628	0.0138573	-5.14261	2.7095e-07	-0.389911	0.0541117	-7.20567	5.77583e-13	0.182767	3.22581e-05	TRUE
SomaScan	11	ENSG00000134827	TCN1	protein_coding	11232-46	Transcobalamin-1	rs35313491	1519	0.236739	0.109774	0.0390509	2.81105	0.00493801	0.0627337	0.0109903	5.70808	1.14256e-08	0.172508	0.0389199	4.43238	9.31989e-06	0.363657	3.22581e-05	TRUE
SomaScan	11	ENSG00000134827	TCN1	protein_coding	11232-46	Transcobalamin-1	rs34528912	1529	0.232026	-0.502855	0.0948183	-5.30335	1.13695e-07	-0.15212	0.027724	-5.48695	4.08929e-08	-0.654975	0.0952538	-6.8761	6.15142e-12	0.232253	3.22581e-05	TRUE
SomaScan	11	ENSG00000134827	TCN1	protein_coding	11232-46	Transcobalamin-1	rs61903596	1503	0.229615	-0.022597	0.0576457	-0.391999	0.695059	-0.0280086	0.0134702	-2.0793	0.0375896	-0.0506056	0.0587956	-0.860704	0.389401	0.553468	3.22581e-05	FALSE
SomaScan	11	ENSG00000134827	TCN1	protein_coding	11232-46	Transcobalamin-1	rs559335	1468	0.236013	-0.0725484	0.0475374	-1.52613	0.126977	-0.050726	0.0125968	-4.02691	5.65153e-05	-0.123274	0.0482846	-2.55308	0.0106775	0.411489	3.22581e-05	FALSE
SomaScan	11	ENSG00000134827	TCN1	protein_coding	11232-46	Transcobalamin-1	rs10896999	1515	0.226751	0.00394843	0.040189	0.0982465	0.921737	0.0768225	0.0122693	6.26135	3.8165e-10	0.0807709	0.0403253	2.00299	0.0451788	0.951116	3.22581e-05	TRUE
SomaScan	11	ENSG00000006118	TMEM132A	protein_coding	7871-16	Transmembrane protein 132A	rs57577676	1514	-0.00498531	-0.98763	0.112633	-8.76857	1.80948e-18	0.0109867	0.0147543	0.744645	0.456486	-0.976643	0.11085	-8.81051	1.24582e-18	-0.0112494	3.22581e-05	FALSE
SomaScan	6	ENSG00000112195	TREML2	protein_coding	5736-1	Trem-like transcript 2 protein	rs7748777	1494	0.153937	-0.216574	0.0350046	-6.187	6.13189e-10	0.00419064	0.00581076	0.721186	0.470795	-0.212383	0.0353884	-6.00149	1.95519e-09	-0.0197315	3.22581e-05	FALSE
SomaScan	6	ENSG00000112195	TREML2	protein_coding	5736-1	Trem-like transcript 2 protein	rs370026785	1529	0.154702	-0.0474009	0.109778	-0.431788	0.665895	-0.188307	0.036722	-5.1279	2.92992e-07	-0.235708	0.105947	-2.22477	0.0260965	0.7989	3.22581e-05	TRUE
SomaScan	6	ENSG00000112195	TREML2	protein_coding	5736-1	Trem-like transcript 2 protein	rs77704965	1520	0.153628	0.716813	0.060999	11.7512	6.9602e-32	0.035434	0.0104254	3.39882	0.000676771	0.752247	0.0609482	12.3424	5.3539e-35	0.0471042	3.22581e-05	FALSE
SomaScan	6	ENSG00000112195	TREML2	protein_coding	5736-1	Trem-like transcript 2 protein	rs4714431	1523	0.151177	0.320644	0.0385235	8.32333	8.55249e-17	0.0308204	0.00823328	3.7434	0.00018155	0.351464	0.0383624	9.16168	5.10935e-20	0.0876915	3.22581e-05	FALSE
SomaScan	6	ENSG00000112195	TREML2	protein_coding	5736-1	Trem-like transcript 2 protein	rs12192977	1530	0.154143	-0.104754	0.0549544	-1.9062	0.0566239	0.0165823	0.0100819	1.64476	0.10002	-0.088172	0.0563724	-1.5641	0.117794	-0.188068	3.22581e-05	FALSE
SomaScan	6	ENSG00000112195	TREML2	protein_coding	5736-1	Trem-like transcript 2 protein	rs6940092	1513	0.150427	0.0557294	0.0367216	1.51762	0.129111	0.0272195	0.00744581	3.65568	0.0002565	0.0829489	0.0375392	2.20966	0.0271285	0.328148	3.22581e-05	FALSE
SomaScan	6	ENSG00000124731	TREM1	protein_coding	9266-1	Triggering receptor expressed on myeloid cells 1	rs2038568	1517	0.196811	-0.0577538	0.0756439	-0.763495	0.445168	-0.12457	0.0239802	-5.19469	2.05062e-07	-0.182324	0.0775202	-2.35195	0.0186753	0.683235	3.22581e-05	TRUE
SomaScan	6	ENSG00000124731	TREM1	protein_coding	9266-1	Triggering receptor expressed on myeloid cells 1	rs900823	1524	0.194116	-0.0429187	0.0770424	-0.557079	0.577473	0.319724	0.0499547	6.40028	1.55097e-10	0.276805	0.0597734	4.63091	3.64068e-06	1.15505	3.22581e-05	TRUE
SomaScan	6	ENSG00000124731	TREM1	protein_coding	9266-1	Triggering receptor expressed on myeloid cells 1	rs2395769	1476	0.201213	0.0473045	0.0803595	0.588661	0.556089	0.316832	0.0556345	5.69488	1.23455e-08	0.364136	0.0610001	5.96944	2.38076e-09	0.870091	3.22581e-05	TRUE
SomaScan	6	ENSG00000124731	TREM1	protein_coding	9266-1	Triggering receptor expressed on myeloid cells 1	rs6914090	1524	0.19805	0.30366	0.0349278	8.69392	3.50146e-18	0.0590397	0.013071	4.51684	6.27699e-06	0.362699	0.0332202	10.918	9.45237e-28	0.162779	3.22581e-05	TRUE
SomaScan	6	ENSG00000124731	TREM1	protein_coding	9266-1	Triggering receptor expressed on myeloid cells 1	rs115245982	1485	0.191692	0.0175477	0.106749	0.164382	0.86943	-0.159966	0.0307778	-5.19743	2.02064e-07	-0.142418	0.108026	-1.31836	0.187382	1.12321	3.22581e-05	TRUE
SomaScan	6	ENSG00000124731	TREM1	protein_coding	9266-1	Triggering receptor expressed on myeloid cells 1	rs115985878	1531	0.196237	0.00801939	0.0751046	0.106776	0.914966	0.149143	0.0223795	6.66427	2.65988e-11	0.157162	0.0728558	2.15716	0.0309928	0.948974	3.22581e-05	TRUE
SomaScan	6	ENSG00000124731	TREM1	protein_coding	9266-1	Triggering receptor expressed on myeloid cells 1	rs41273778	1495	0.193596	0.696054	0.130602	5.32957	9.84439e-08	0.170312	0.0304698	5.58953	2.27683e-08	0.866366	0.126734	6.83611	8.13698e-12	0.196582	3.22581e-05	TRUE
SomaScan	6	ENSG00000124731	TREM1	protein_coding	9266-1	Triggering receptor expressed on myeloid cells 1	rs62397381	1520	0.193937	0.0376999	0.165638	0.227604	0.819954	-0.1458	0.0426204	-3.42089	0.000624158	-0.1081	0.165743	-0.652216	0.514262	1.34875	3.22581e-05	FALSE
SomaScan	16	ENSG00000197253	TPSB2	protein_coding	3403-1	Tryptase beta-2	rs34777355	1458	-0.298496	0.801068	0.135446	5.9143	3.33294e-09	-0.575679	0.0747287	-7.70358	1.32305e-14	0.225389	0.113132	1.99227	0.0463415	-2.55415	3.22581e-05	TRUE
SomaScan	16	ENSG00000197253	TPSB2	protein_coding	3403-1	Tryptase beta-2	rs60218977	1513	-0.288977	0.015219	0.178138	0.0854339	0.931916	-0.104937	0.119325	-0.879416	0.379176	-0.0897177	0.212763	-0.421679	0.673259	1.16963	3.22581e-05	FALSE
SomaScan	16	ENSG00000197253	TPSB2	protein_coding	3403-1	Tryptase beta-2	rs2745084	1488	-0.287181	-1.13287	0.0309969	-36.5479	1.92854e-292	0.0973905	0.016135	6.036	1.57983e-09	-1.03548	0.0268925	-38.5044	0	-0.0940535	3.22581e-05	TRUE
SomaScan	16	ENSG00000197253	TPSB2	protein_coding	3403-1	Tryptase beta-2	rs9937881	1506	-0.291158	-0.216151	0.0499288	-4.32919	1.49661e-05	-0.201677	0.0240322	-8.39196	4.78104e-17	-0.417828	0.042373	-9.86071	6.16096e-23	0.48268	3.22581e-05	TRUE
SomaScan	16	ENSG00000197253	TPSB2	protein_coding	3403-1	Tryptase beta-2	rs4984781	1522	-0.289316	-0.854897	0.110719	-7.7213	1.15152e-14	0.122896	0.03533	3.47852	0.000504196	-0.732001	0.125745	-5.82133	5.83829e-09	-0.16789	3.22581e-05	FALSE
SomaScan	16	ENSG00000197253	TPSB2	protein_coding	3403-1	Tryptase beta-2	rs113690116	1498	-0.294556	0.698788	0.112689	6.20106	5.60837e-10	-0.604918	0.0650823	-9.29466	1.47676e-20	0.0938704	0.0932981	1.00613	0.314351	-6.44418	3.22581e-05	TRUE
SomaScan	17	ENSG00000239697	TNFSF12	protein_coding	5939-42	Tumor necrosis factor ligand superfamily member 12	rs9892297	1529	0.219467	-0.236871	0.0369966	-6.40251	1.52841e-10	-0.0891753	0.0165676	-5.38252	7.34483e-08	-0.326047	0.0352933	-9.2382	2.50681e-20	0.273505	3.22581e-05	TRUE
SomaScan	17	ENSG00000239697	TNFSF12	protein_coding	5939-42	Tumor necrosis factor ligand superfamily member 12	rs9899183	1524	0.221915	-0.350595	0.0542103	-6.46731	9.97633e-11	-0.0741902	0.0354411	-2.09334	0.0363192	-0.424785	0.0406359	-10.4535	1.4129e-25	0.174653	3.22581e-05	FALSE
SomaScan	19	ENSG00000125735	TNFSF14	protein_coding	5355-69	Tumor necrosis factor ligand superfamily member 14	rs344560	1520	0.0382399	-0.00651152	0.0743473	-0.0875825	0.930208	0.00606945	0.005248	1.15653	0.247466	-0.000442075	0.0743368	-0.00594692	0.995255	-13.7294	3.22581e-05	FALSE
SomaScan	19	ENSG00000125735	TNFSF14	protein_coding	5355-69	Tumor necrosis factor ligand superfamily member 14	rs2291668	1511	0.0379124	0.191921	0.050187	3.82411	0.000131246	0.00408522	0.0152871	0.267234	0.789289	0.196006	0.0476284	4.11531	3.86656e-05	0.0208424	3.22581e-05	FALSE
SomaScan	19	ENSG00000125735	TNFSF14	protein_coding	5355-69	Tumor necrosis factor ligand superfamily member 14	rs72984368	1504	0.0326366	0.0627019	0.0716336	0.875314	0.381403	-0.00591956	0.00512747	-1.15448	0.248304	0.0567824	0.0713436	0.7959	0.42609	-0.10425	3.22581e-05	FALSE
SomaScan	13	ENSG00000127863	TNFRSF19	protein_coding	5131-15	Tumor necrosis factor receptor superfamily member 19	rs9510778	1468	0.00803642	0.110451	0.0383812	2.87775	0.00400525	-0.000201533	0.00483311	-0.0416983	0.966739	0.11025	0.0379682	2.90375	0.00368725	-0.00182796	3.22581e-05	FALSE
SomaScan	13	ENSG00000127863	TNFRSF19	protein_coding	5131-15	Tumor necrosis factor receptor superfamily member 19	rs7399846	1477	0.00644568	0.00726785	0.0487662	0.149034	0.881526	-0.00121903	0.00456986	-0.266755	0.789658	0.00604881	0.0485632	0.124556	0.900875	-0.201533	3.22581e-05	FALSE
SomaScan	11	ENSG00000054967	RELT	protein_coding	14112-40	Tumor necrosis factor receptor superfamily member 19L	rs111549705	1497	0.0894058	-0.111135	0.111601	-0.995823	0.319336	0.10879	0.0318428	3.41647	0.000634387	-0.00234514	0.10715	-0.0218864	0.982539	-46.3895	3.22581e-05	FALSE
SomaScan	11	ENSG00000054967	RELT	protein_coding	14112-40	Tumor necrosis factor receptor superfamily member 19L	rs7120967	1517	0.0877821	0.196578	0.166983	1.17723	0.239102	-0.0330818	0.0149926	-2.20654	0.027346	0.163496	0.163649	0.999066	0.317763	-0.20234	3.22581e-05	FALSE
SomaScan	11	ENSG00000054967	RELT	protein_coding	14112-40	Tumor necrosis factor receptor superfamily member 19L	rs149826990	1510	0.0928183	-0.319801	0.314821	-1.01582	0.309716	-0.0650967	0.0246379	-2.64214	0.0082385	-0.384898	0.312481	-1.23175	0.218044	0.169127	3.22581e-05	FALSE
SomaScan	11	ENSG00000054967	RELT	protein_coding	14112-40	Tumor necrosis factor receptor superfamily member 19L	rs11235746	1527	0.0934839	0.275304	0.0482373	5.70728	1.14794e-08	0.00987436	0.0241158	0.409456	0.682205	0.285178	0.0425342	6.70468	2.01847e-11	0.0346252	3.22581e-05	FALSE
SomaScan	11	ENSG00000054967	RELT	protein_coding	14112-40	Tumor necrosis factor receptor superfamily member 19L	rs7118451	1523	0.0918404	-0.0326531	0.0736791	-0.44318	0.657636	0.00886487	0.00741301	1.19585	0.231754	-0.0237882	0.0737476	-0.322562	0.747027	-0.372658	3.22581e-05	FALSE
SomaScan	11	ENSG00000054967	RELT	protein_coding	14112-40	Tumor necrosis factor receptor superfamily member 19L	rs149832240	1490	0.093702	-0.32542	0.128366	-2.5351	0.0112417	-0.00244965	0.00932526	-0.262689	0.79279	-0.327869	0.125653	-2.60932	0.00907222	0.00747141	3.22581e-05	FALSE
SomaScan	11	ENSG00000054967	RELT	protein_coding	5115-31	Tumor necrosis factor receptor superfamily member 19L	rs111549705	1497	0.15869	0.0163928	0.120178	0.136405	0.891501	0.182594	0.0338549	5.39345	6.91185e-08	0.198987	0.11613	1.71349	0.0866223	0.917619	3.22581e-05	TRUE
SomaScan	11	ENSG00000054967	RELT	protein_coding	5115-31	Tumor necrosis factor receptor superfamily member 19L	rs7120967	1517	0.156952	0.0219883	0.129092	0.17033	0.86475	-0.0581006	0.0223312	-2.60177	0.00927434	-0.0361123	0.129658	-0.278519	0.780614	1.60889	3.22581e-05	FALSE
SomaScan	11	ENSG00000054967	RELT	protein_coding	5115-31	Tumor necrosis factor receptor superfamily member 19L	rs149826990	1510	0.155894	0.0825866	0.237279	0.348057	0.727797	-0.113626	0.032652	-3.47991	0.000501578	-0.0310395	0.241037	-0.128775	0.897536	3.6607	3.22581e-05	FALSE
SomaScan	11	ENSG00000054967	RELT	protein_coding	5115-31	Tumor necrosis factor receptor superfamily member 19L	rs11235746	1527	0.157452	0.421782	0.0495784	8.50737	1.77927e-17	0.0277191	0.0237227	1.16846	0.242619	0.449501	0.0439438	10.229	1.47033e-24	0.0616664	3.22581e-05	FALSE
SomaScan	11	ENSG00000054967	RELT	protein_coding	5115-31	Tumor necrosis factor receptor superfamily member 19L	rs7118451	1523	0.153291	-0.0125447	0.0764595	-0.16407	0.869676	0.0148222	0.0117625	1.26012	0.207626	0.0022775	0.0771918	0.0295044	0.976462	6.50811	3.22581e-05	FALSE
SomaScan	11	ENSG00000054967	RELT	protein_coding	5115-31	Tumor necrosis factor receptor superfamily member 19L	rs149832240	1490	0.154874	-0.0740076	0.117495	-0.62988	0.528773	-0.00406429	0.0154757	-0.262624	0.79284	-0.0780719	0.118502	-0.658822	0.51001	0.0520583	3.22581e-05	FALSE
SomaScan	1	ENSG00000028137	TNFRSF1B	protein_coding	3152-57	Tumor necrosis factor receptor superfamily member 1B	rs34148490	1492	0.0714952	0.033677	0.0378934	0.888731	0.374147	-0.00996811	0.00460711	-2.16363	0.0304925	0.0237089	0.0375053	0.632148	0.52729	-0.420437	3.22581e-05	FALSE
SomaScan	1	ENSG00000028137	TNFRSF1B	protein_coding	3152-57	Tumor necrosis factor receptor superfamily member 1B	rs77757322	1512	0.0750703	-0.307322	0.0920986	-3.33688	0.000847238	-0.0362755	0.0176948	-2.05007	0.0403578	-0.343598	0.0913938	-3.75953	0.000170235	0.105575	3.22581e-05	FALSE
SomaScan	1	ENSG00000028137	TNFRSF1B	protein_coding	3152-57	Tumor necrosis factor receptor superfamily member 1B	rs17879153	1478	0.0694885	-0.0192602	0.14045	-0.137133	0.890926	0.00411405	0.00910273	0.451958	0.651299	-0.0151462	0.140947	-0.10746	0.914424	-0.271623	3.22581e-05	FALSE
SomaScan	1	ENSG00000028137	TNFRSF1B	protein_coding	3152-57	Tumor necrosis factor receptor superfamily member 1B	rs616645	1523	0.0725492	0.0242467	0.0472425	0.51324	0.607784	-0.0307941	0.0121918	-2.52581	0.0115431	-0.00654742	0.0457934	-0.142978	0.886308	4.70324	3.22581e-05	FALSE
SomaScan	1	ENSG00000028137	TNFRSF1B	protein_coding	3152-57	Tumor necrosis factor receptor superfamily member 1B	rs1061628	1512	0.0756597	-0.000635933	0.0368945	-0.0172365	0.986248	0.0134954	0.00555614	2.42892	0.015144	0.0128595	0.0369375	0.348141	0.727734	1.04945	3.22581e-05	FALSE
SomaScan	1	ENSG00000028137	TNFRSF1B	protein_coding	8368-102	Tumor necrosis factor receptor superfamily member 1B	rs34148490	1492	0.105435	0.0181113	0.035843	0.505295	0.613352	-0.0140089	0.00493989	-2.83587	0.00457008	0.00410239	0.0359984	0.11396	0.909269	-3.41481	3.22581e-05	FALSE
SomaScan	1	ENSG00000028137	TNFRSF1B	protein_coding	8368-102	Tumor necrosis factor receptor superfamily member 1B	rs77757322	1512	0.109931	-0.295586	0.0899687	-3.28543	0.00101826	-0.0557533	0.0170737	-3.26546	0.00109287	-0.351339	0.0906011	-3.87787	0.000105374	0.158688	3.22581e-05	FALSE
SomaScan	1	ENSG00000028137	TNFRSF1B	protein_coding	8368-102	Tumor necrosis factor receptor superfamily member 1B	rs17879153	1478	0.106429	-0.160677	0.129821	-1.23768	0.215835	0.00613143	0.0135238	0.45338	0.650275	-0.154546	0.128882	-1.19913	0.230478	-0.039674	3.22581e-05	FALSE
SomaScan	1	ENSG00000028137	TNFRSF1B	protein_coding	8368-102	Tumor necrosis factor receptor superfamily member 1B	rs616645	1523	0.105575	-0.13609	0.0451103	-3.01683	0.00255432	-0.0341839	0.0108486	-3.15099	0.0016272	-0.170274	0.0442017	-3.85221	0.000117056	0.200758	3.22581e-05	FALSE
SomaScan	1	ENSG00000028137	TNFRSF1B	protein_coding	8368-102	Tumor necrosis factor receptor superfamily member 1B	rs1061628	1512	0.108311	0.0398551	0.0369158	1.07962	0.280311	0.0182624	0.00591866	3.08557	0.00203163	0.0581175	0.0369475	1.57298	0.115724	0.314233	3.22581e-05	FALSE
SomaScan	2	ENSG00000135960	EDAR	protein_coding	2977-7	Tumor necrosis factor receptor superfamily member EDAR	rs56080173	1510	0.0732547	-0.343438	0.173303	-1.98173	0.0475098	-0.0305246	0.0167748	-1.81967	0.0688092	-0.373963	0.173185	-2.15933	0.0308245	0.0816246	3.22581e-05	FALSE
SomaScan	2	ENSG00000135960	EDAR	protein_coding	2977-7	Tumor necrosis factor receptor superfamily member EDAR	rs4011974	1505	0.0674662	0.115346	0.0472809	2.43959	0.0147039	-0.0139934	0.00575655	-2.43086	0.015063	0.101353	0.0470856	2.15252	0.0313565	-0.138066	3.22581e-05	FALSE
SomaScan	2	ENSG00000135960	EDAR	protein_coding	2977-7	Tumor necrosis factor receptor superfamily member EDAR	rs4676230	1518	0.0735242	0.201323	0.0753261	2.67269	0.00752457	0.0297858	0.0122324	2.43499	0.0148922	0.231109	0.0738573	3.12913	0.00175326	0.128882	3.22581e-05	FALSE
SomaScan	2	ENSG00000135960	EDAR	protein_coding	2977-7	Tumor necrosis factor receptor superfamily member EDAR	rs546732787	1519	0.0727782	-0.192233	0.275857	-0.696856	0.485893	-0.0708089	0.0377411	-1.87617	0.0606313	-0.263042	0.280311	-0.938394	0.348042	0.269192	3.22581e-05	FALSE
SomaScan	2	ENSG00000123610	TNFAIP6	protein_coding	5036-50	Tumor necrosis factor-inducible gene 6 protein	rs6715393	1523	0.318354	-0.397179	0.0453607	-8.75603	2.02252e-18	-0.121338	0.031312	-3.87513	0.00010657	-0.518517	0.0331352	-15.6485	3.40001e-55	0.23401	3.22581e-05	FALSE
SomaScan	2	ENSG00000123610	TNFAIP6	protein_coding	5036-50	Tumor necrosis factor-inducible gene 6 protein	rs75730999	1496	0.323632	0.326024	0.142391	2.28964	0.0220425	-0.00304029	0.0425921	-0.0713817	0.943094	0.322984	0.147223	2.19384	0.0282467	-0.00941314	3.22581e-05	FALSE
SomaScan	5	ENSG00000070614	NDST1	protein_coding	6927-7	Bifunctional heparan sulfate N-deacetylase/N-sulfotransferase 1	rs77710131	1531	-0.0227408	-0.326357	0.133859	-2.43806	0.0147662	0.0580426	0.0373378	1.55453	0.120059	-0.268314	0.128877	-2.08194	0.037348	-0.216324	3.22581e-05	FALSE
SomaScan	5	ENSG00000070614	NDST1	protein_coding	6927-7	Bifunctional heparan sulfate N-deacetylase/N-sulfotransferase 1	rs12519827	1529	-0.0200975	-0.0102006	0.108153	-0.0943167	0.924858	0.0468196	0.085492	0.547649	0.583933	0.036619	0.0620174	0.590464	0.55488	1.27856	3.22581e-05	FALSE
SomaScan	5	ENSG00000070614	NDST1	protein_coding	6927-7	Bifunctional heparan sulfate N-deacetylase/N-sulfotransferase 1	rs6863373	1508	-0.0299428	0.116987	0.0369583	3.16539	0.00154878	0.00343669	0.00439489	0.781975	0.434229	0.120424	0.0365784	3.29221	0.000994018	0.0285383	3.22581e-05	FALSE
SomaScan	1	ENSG00000204084	INPP5B	protein_coding	12641-3	Type II inositol 1,4,5-trisphosphate 5-phosphatase	rs12563037	1516	0.0214394	0.114969	0.0441521	2.60394	0.00921593	-0.0488724	0.0228898	-2.13512	0.0327512	0.066097	0.0375361	1.76089	0.078257	-0.739405	3.22581e-05	FALSE
SomaScan	1	ENSG00000204084	INPP5B	protein_coding	12641-3	Type II inositol 1,4,5-trisphosphate 5-phosphatase	rs28525112	1498	0.0188785	-0.0647706	0.0450459	-1.43788	0.150468	0.00806019	0.0252866	0.318753	0.749914	-0.0567104	0.0360222	-1.57432	0.115414	-0.142129	3.22581e-05	FALSE
SomaScan	1	ENSG00000204084	INPP5B	protein_coding	12641-3	Type II inositol 1,4,5-trisphosphate 5-phosphatase	rs28818567	1488	0.0278446	0.0879476	0.232101	0.37892	0.704747	-0.0208713	0.01905	-1.09561	0.27325	0.0670763	0.231457	0.289801	0.771969	-0.311158	3.22581e-05	FALSE
SomaScan	1	ENSG00000204084	INPP5B	protein_coding	12641-3	Type II inositol 1,4,5-trisphosphate 5-phosphatase	rs9727223	1529	0.0210774	0.116301	0.0450018	2.58436	0.009756	-0.0164179	0.0228083	-0.71982	0.471636	0.0998829	0.0389358	2.56532	0.010308	-0.164371	3.22581e-05	FALSE
SomaScan	1	ENSG00000066056	TIE1	protein_coding	2844-53	Tyrosine-protein kinase receptor Tie-1, soluble	rs3120047	1504	-0.00360367	0.253988	0.036951	6.87364	6.25845e-12	-0.00908224	0.00730326	-1.24359	0.213652	0.244906	0.0361317	6.77814	1.2173e-11	-0.0370846	3.22581e-05	FALSE
SomaScan	20	ENSG00000198053	SIRPA	protein_coding	5430-66	Tyrosine-protein phosphatase non-receptor type substrate 1	rs58532	1478	0.180671	0.0756451	0.0395692	1.91172	0.0559127	-0.0670259	0.0119903	-5.58999	2.2708e-08	0.00861923	0.0395051	0.21818	0.827289	-7.77631	3.22581e-05	TRUE
SomaScan	20	ENSG00000198053	SIRPA	protein_coding	5430-66	Tyrosine-protein phosphatase non-receptor type substrate 1	rs138660869	1530	0.186075	-0.309719	0.0949158	-3.26309	0.00110205	0.0281252	0.0193112	1.45642	0.145277	-0.281594	0.0932672	-3.01921	0.00253431	-0.0998786	3.22581e-05	FALSE
SomaScan	20	ENSG00000198053	SIRPA	protein_coding	5430-66	Tyrosine-protein phosphatase non-receptor type substrate 1	rs156343	1503	0.19104	-0.097195	0.0356362	-2.72743	0.00638303	0.0261432	0.00784912	3.33072	0.00086621	-0.0710518	0.0363491	-1.95471	0.0506175	-0.367946	3.22581e-05	FALSE
SomaScan	20	ENSG00000198053	SIRPA	protein_coding	5430-66	Tyrosine-protein phosphatase non-receptor type substrate 1	rs2577669	1488	0.186045	0.0180928	0.0502163	0.360297	0.718625	-0.101256	0.0167561	-6.0429	1.51371e-09	-0.0831628	0.0488502	-1.7024	0.0886797	1.21756	3.22581e-05	TRUE
SomaScan	20	ENSG00000198053	SIRPA	protein_coding	5430-66	Tyrosine-protein phosphatase non-receptor type substrate 1	rs17775933	1531	0.186452	-1.22881	0.0240823	-51.0254	0	0.00351831	0.00579679	0.606942	0.543889	-1.22529	0.0234177	-52.3231	0	-0.00287142	3.22581e-05	FALSE
SomaScan	20	ENSG00000198053	SIRPA	protein_coding	5430-66	Tyrosine-protein phosphatase non-receptor type substrate 1	rs6081170	1519	0.188072	0.267603	0.124666	2.14655	0.0318289	0.120822	0.0307947	3.92345	8.72885e-05	0.388425	0.122789	3.16336	0.00155959	0.311055	3.22581e-05	FALSE
SomaScan	20	ENSG00000198053	SIRPA	protein_coding	5430-66	Tyrosine-protein phosphatase non-receptor type substrate 1	rs6136475	1525	0.18613	-0.0423931	0.0558075	-0.759631	0.447475	-0.0312785	0.0116279	-2.68996	0.00714615	-0.0736716	0.0559641	-1.31641	0.188037	0.424567	3.22581e-05	FALSE
SomaScan	20	ENSG00000198053	SIRPA	protein_coding	5430-66	Tyrosine-protein phosphatase non-receptor type substrate 1	rs66958070	1512	0.182828	-0.161751	0.0719717	-2.24743	0.0246128	-0.0706915	0.0168934	-4.18455	2.85729e-05	-0.232443	0.0724356	-3.20895	0.00133219	0.304125	3.22581e-05	TRUE
SomaScan	1	ENSG00000187608	ISG15	protein_coding	14148-2	Ubiquitin-like protein ISG15	rs1921	1523	0.14368	0.0858733	0.0381566	2.25055	0.0244141	0.0445017	0.0102855	4.32663	1.5141e-05	0.130375	0.0366291	3.55932	0.00037181	0.341336	3.22581e-05	TRUE
SomaScan	1	ENSG00000187608	ISG15	protein_coding	14148-2	Ubiquitin-like protein ISG15	rs9697717	1523	0.135901	-0.157958	0.114505	-1.37949	0.167744	0.267953	0.0549845	4.87325	1.09779e-06	0.109994	0.0968697	1.13549	0.256171	2.43606	3.22581e-05	TRUE
SomaScan	1	ENSG00000187608	ISG15	protein_coding	14151-4	Ubiquitin-like protein ISG15	rs1921	1523	0.214999	0.152563	0.0365908	4.16943	3.05362e-05	0.0647574	0.0114461	5.65761	1.53497e-08	0.21732	0.0358069	6.06922	1.28531e-09	0.297981	3.22581e-05	TRUE
SomaScan	1	ENSG00000187608	ISG15	protein_coding	14151-4	Ubiquitin-like protein ISG15	rs9697717	1523	0.209733	-0.0547703	0.110297	-0.496571	0.619492	0.369632	0.0568857	6.4978	8.15015e-11	0.314861	0.101743	3.09469	0.0019702	1.17395	3.22581e-05	TRUE
SomaScan	10	ENSG00000122861	PLAU	protein_coding	4158-54	Urokinase-type plasminogen activator	rs143760383	1506	0.105622	0.0580876	0.274888	0.211314	0.832642	0.140526	0.0457366	3.0725	0.00212275	0.198613	0.279079	0.711674	0.476667	0.707534	3.22581e-05	FALSE
SomaScan	10	ENSG00000122861	PLAU	protein_coding	4158-54	Urokinase-type plasminogen activator	rs58048583	1482	0.105867	-0.0127639	0.0493768	-0.258501	0.79602	-0.00567382	0.00523767	-1.08327	0.278688	-0.0184378	0.0495556	-0.372062	0.709846	0.307728	3.22581e-05	FALSE
SomaScan	10	ENSG00000122861	PLAU	protein_coding	4158-54	Urokinase-type plasminogen activator	rs2227551	1532	0.106545	-0.217858	0.0422006	-5.16243	2.43762e-07	-0.0306999	0.0151905	-2.02099	0.0432807	-0.248558	0.0388119	-6.40417	1.51191e-10	0.123512	3.22581e-05	FALSE
SomaScan	10	ENSG00000122861	PLAU	protein_coding	4158-54	Urokinase-type plasminogen activator	rs79663976	1515	0.103744	-0.154545	0.158811	-0.973138	0.330485	0.120387	0.0352673	3.41356	0.00064121	-0.0341579	0.149872	-0.227914	0.819713	-3.52442	3.22581e-05	FALSE
SomaScan	10	ENSG00000122861	PLAU	protein_coding	4158-54	Urokinase-type plasminogen activator	rs148757984	1502	0.111967	-0.101128	0.183151	-0.552154	0.580843	0.0677767	0.0299169	2.2655	0.023482	-0.0333511	0.187543	-0.177831	0.858855	-2.03222	3.22581e-05	FALSE
SomaScan	10	ENSG00000188690	UROS	protein_coding	11248-43	Uroporphyrinogen-III synthase	rs55753910	1458	0.0510234	0.19928	0.161319	1.23531	0.216713	-0.0142214	0.0102164	-1.39202	0.163918	0.185059	0.160156	1.15549	0.24789	-0.0768482	3.22581e-05	FALSE
SomaScan	10	ENSG00000188690	UROS	protein_coding	11248-43	Uroporphyrinogen-III synthase	rs10794025	1513	0.0477726	-0.136015	0.0454092	-2.99533	0.00274149	0.00667505	0.0275351	0.24242	0.808455	-0.12934	0.0357627	-3.61662	0.000298471	-0.0516085	3.22581e-05	FALSE
SomaScan	10	ENSG00000188690	UROS	protein_coding	11248-43	Uroporphyrinogen-III synthase	rs397821364	1486	0.045964	-0.265568	0.0501475	-5.29573	1.18544e-07	0.00493215	0.0185266	0.26622	0.79007	-0.260635	0.0466974	-5.58137	2.38625e-08	-0.0189236	3.22581e-05	FALSE
SomaScan	10	ENSG00000188690	UROS	protein_coding	11248-43	Uroporphyrinogen-III synthase	rs186001456	1457	0.0462307	-0.0208819	0.073077	-0.285752	0.775068	-0.0304807	0.0189206	-1.61098	0.107184	-0.0513626	0.0705758	-0.727765	0.466757	0.593442	3.22581e-05	FALSE
SomaScan	2	ENSG00000114988	LMAN2L	protein_coding	8013-9	VIP36-like protein	rs2280356	1520	0.0867934	-0.0837435	0.0835071	-1.00283	0.315943	-0.024955	0.009953	-2.50729	0.0121662	-0.108699	0.08334	-1.30428	0.192139	0.22958	3.22581e-05	FALSE
SomaScan	2	ENSG00000114988	LMAN2L	protein_coding	8013-9	VIP36-like protein	rs56361249	1530	0.0845511	0.233969	0.0374995	6.23926	4.39636e-10	0.0163642	0.00859762	1.90334	0.0569962	0.250333	0.0364284	6.87194	6.33368e-12	0.0653696	3.22581e-05	FALSE
SomaScan	5	ENSG00000169223	LMAN2	protein_coding	9468-8	Vesicular integral-membrane protein VIP36	rs12659737	1479	0.0499536	0.159056	0.052329	3.03953	0.00236945	0.00947005	0.00703731	1.34569	0.178401	0.168526	0.0515529	3.26899	0.00107933	0.0561935	3.22581e-05	FALSE
SomaScan	5	ENSG00000169223	LMAN2	protein_coding	9468-8	Vesicular integral-membrane protein VIP36	rs150674852	1530	0.0506451	-0.606859	0.199824	-3.03698	0.00238964	0.0155743	0.0118303	1.31647	0.188016	-0.591285	0.198851	-2.97351	0.00294413	-0.0263397	3.22581e-05	FALSE
SomaScan	5	ENSG00000169223	LMAN2	protein_coding	9468-8	Vesicular integral-membrane protein VIP36	rs11949401	1517	0.0513616	0.131461	0.0425797	3.0874	0.00201916	0.0115149	0.0137291	0.838721	0.401626	0.142975	0.0399534	3.57856	0.000345495	0.0805375	3.22581e-05	FALSE
SomaScan	5	ENSG00000169223	LMAN2	protein_coding	9468-8	Vesicular integral-membrane protein VIP36	rs35978990	1507	0.0483048	0.395287	0.224216	1.76298	0.0779042	0.0338016	0.0228911	1.47662	0.139776	0.429089	0.223227	1.92221	0.0545793	0.0787753	3.22581e-05	FALSE
SomaScan	2	ENSG00000115718	PROC	protein_coding	2961-1	Vitamin K-dependent protein C	rs2069933	1503	-0.00139641	-0.03771	0.0407171	-0.926147	0.354369	0.00206857	0.0108527	0.190605	0.848835	-0.0356414	0.0393564	-0.905606	0.365144	-0.0580384	3.22581e-05	FALSE
SomaScan	2	ENSG00000115718	PROC	protein_coding	2961-1	Vitamin K-dependent protein C	rs79680733	1496	0.00228319	-0.0231517	0.0608668	-0.380367	0.703673	0.00108348	0.00801002	0.135266	0.892402	-0.0220683	0.0607733	-0.363124	0.716512	-0.0490969	3.22581e-05	FALSE
SomaScan	2	ENSG00000115718	PROC	protein_coding	2961-1	Vitamin K-dependent protein C	rs60245561	1474	0.0061867	0.113225	0.0697788	1.62262	0.10467	-0.00108467	0.00348241	-0.311472	0.755442	0.11214	0.0697513	1.60771	0.107899	-0.0096725	3.22581e-05	FALSE
SomaScan	16	ENSG00000103175	WFDC1	protein_coding	9316-67	WAP four-disulfide core domain protein 1	rs111386179	1489	0.0492712	0.154113	0.071257	2.16278	0.0305582	-0.0145569	0.00805488	-1.80722	0.0707279	0.139556	0.0714644	1.95281	0.0508425	-0.104309	3.22581e-05	FALSE
SomaScan	16	ENSG00000103175	WFDC1	protein_coding	9316-67	WAP four-disulfide core domain protein 1	rs8051369	1482	0.0489123	0.128095	0.0392585	3.26285	0.00110297	0.00563556	0.00408759	1.3787	0.167987	0.13373	0.0389397	3.43429	0.000594107	0.0421413	3.22581e-05	FALSE
SomaScan	16	ENSG00000127578	WFIKKN1	protein_coding	3191-50	WAP, kazal, immunoglobulin, kunitz and NTR domain-containing protein 1	rs55645201	1528	-0.0416316	0.135891	0.0447703	3.03529	0.00240305	0.00154148	0.00193729	0.79569	0.426212	0.137432	0.0447318	3.07237	0.00212369	0.0112163	3.22581e-05	FALSE
SomaScan	16	ENSG00000127578	WFIKKN1	protein_coding	3191-50	WAP, kazal, immunoglobulin, kunitz and NTR domain-containing protein 1	rs3838962	1508	-0.0430121	0.0268893	0.0572148	0.469972	0.638375	-0.0554822	0.0358039	-1.54961	0.121234	-0.0285928	0.0434565	-0.657964	0.510561	1.94042	3.22581e-05	FALSE
SomaScan	16	ENSG00000127578	WFIKKN1	protein_coding	3191-50	WAP, kazal, immunoglobulin, kunitz and NTR domain-containing protein 1	rs17555255	1530	-0.0397822	-0.171685	0.157574	-1.08955	0.27591	-0.00799526	0.00792974	-1.00826	0.313328	-0.17968	0.157327	-1.14208	0.253421	0.0444972	3.22581e-05	FALSE
SomaScan	3	ENSG00000173950	XXYLT1	protein_coding	6375-75	Xyloside xylosyltransferase 1	rs9812831	1486	0.0599498	0.0323251	0.0571015	0.566098	0.571327	0.00829978	0.00473523	1.75277	0.0796415	0.0406249	0.0573673	0.708154	0.47885	0.204303	3.22581e-05	FALSE
SomaScan	3	ENSG00000173950	XXYLT1	protein_coding	6375-75	Xyloside xylosyltransferase 1	rs11926488	1523	0.0643549	0.0389088	0.0662643	0.587177	0.557085	0.0224041	0.0101457	2.20824	0.0272279	0.0613129	0.065809	0.93168	0.351502	0.365406	3.22581e-05	FALSE
SomaScan	3	ENSG00000173950	XXYLT1	protein_coding	6375-75	Xyloside xylosyltransferase 1	rs55958301	1526	0.0642207	0.109557	0.0453892	2.41372	0.0157904	0.0120914	0.00593652	2.03679	0.041671	0.121648	0.0452998	2.6854	0.00724421	0.0993967	3.22581e-05	FALSE
SomaScan	3	ENSG00000173950	XXYLT1	protein_coding	6375-75	Xyloside xylosyltransferase 1	rs73206622	1530	0.0626544	0.0740156	0.168082	0.440355	0.65968	0.0955158	0.0435034	2.19559	0.028121	0.169531	0.162453	1.04357	0.296684	0.563411	3.22581e-05	FALSE
SomaScan	3	ENSG00000173950	XXYLT1	protein_coding	6375-75	Xyloside xylosyltransferase 1	rs34500381	1478	0.067913	0.106474	0.03783	2.81455	0.00488455	-0.00252147	0.00266259	-0.946998	0.34364	0.103953	0.0378633	2.74548	0.00604222	-0.0242559	3.22581e-05	FALSE
SomaScan	3	ENSG00000173950	XXYLT1	protein_coding	6375-75	Xyloside xylosyltransferase 1	rs114068879	1514	0.0624643	0.363191	0.134242	2.70549	0.00682039	0.0226255	0.013429	1.68482	0.0920238	0.385816	0.131591	2.93194	0.00336847	0.0586431	3.22581e-05	FALSE
SomaScan	3	ENSG00000173950	XXYLT1	protein_coding	6375-75	Xyloside xylosyltransferase 1	rs149774864	1501	0.0638835	0.206996	0.163598	1.26527	0.205774	0.0407557	0.0188851	2.15809	0.0309207	0.247751	0.163088	1.51912	0.128731	0.164503	3.22581e-05	FALSE
SomaScan	3	ENSG00000173950	XXYLT1	protein_coding	6375-75	Xyloside xylosyltransferase 1	rs114325690	1513	0.0634488	-0.310568	0.159071	-1.95238	0.0508926	-0.0425689	0.0203983	-2.08688	0.0368988	-0.353137	0.157169	-2.24686	0.0246492	0.120545	3.22581e-05	FALSE
SomaScan	3	ENSG00000173950	XXYLT1	protein_coding	6375-75	Xyloside xylosyltransferase 1	rs6778719	1500	0.0624131	0.238394	0.0372755	6.39545	1.60079e-10	0.00832618	0.0064751	1.28588	0.198486	0.24672	0.0369357	6.67971	2.39414e-11	0.0337475	3.22581e-05	FALSE
SomaScan	3	ENSG00000173950	XXYLT1	protein_coding	6375-75	Xyloside xylosyltransferase 1	rs78813904	1504	0.0706734	-0.135734	0.0631184	-2.15047	0.0315179	-0.0268666	0.0119845	-2.24178	0.0249753	-0.162601	0.0626403	-2.59579	0.00943748	0.16523	3.22581e-05	FALSE
SomaScan	16	ENSG00000162078	ZG16B	protein_coding	8310-6	Zymogen granule protein 16 homolog B	rs34779825	1525	0.324968	-0.311794	0.0874458	-3.56557	0.000363066	-0.0310425	0.0314828	-0.986014	0.324126	-0.342836	0.0888875	-3.85697	0.000114801	0.0905462	3.22581e-05	FALSE
SomaScan	16	ENSG00000162078	ZG16B	protein_coding	8310-6	Zymogen granule protein 16 homolog B	rs1860061	1493	0.326298	0.794262	0.0380636	20.8667	1.07555e-96	0.0617944	0.0194445	3.17799	0.00148302	0.856056	0.0334239	25.6121	1.11861e-144	0.072185	3.22581e-05	FALSE
SomaScan	16	ENSG00000162078	ZG16B	protein_coding	8310-6	Zymogen granule protein 16 homolog B	rs8047221	1528	0.326306	-0.118703	0.0368302	-3.22298	0.00126864	0.135237	0.0172938	7.81993	5.28508e-15	0.0165337	0.0369613	0.447324	0.654641	8.17945	3.22581e-05	TRUE
SomaScan	16	ENSG00000162078	ZG16B	protein_coding	8310-6	Zymogen granule protein 16 homolog B	rs34363833	1517	0.329155	0.257445	0.0380863	6.75952	1.38448e-11	-0.11207	0.0159915	-7.00813	2.41521e-12	0.145375	0.0393223	3.69701	0.000218154	-0.770904	3.22581e-05	TRUE
SomaScan	16	ENSG00000162078	ZG16B	protein_coding	8310-6	Zymogen granule protein 16 homolog B	rs34635822	1501	0.327456	-0.0800842	0.0356473	-2.24658	0.0246672	0.093552	0.0148362	6.30566	2.86961e-10	0.0134677	0.0374038	0.360063	0.7188	6.94638	3.22581e-05	TRUE
SomaScan	12	ENSG00000110799	VWF	protein_coding	3050-7	von Willebrand factor	rs216294	1529	-0.0023642	0.178844	0.0614712	2.9094	0.00362124	-0.00617718	0.010379	-0.595161	0.551736	0.172667	0.0611208	2.82501	0.0047279	-0.0357751	3.22581e-05	FALSE
SomaScan	12	ENSG00000110799	VWF	protein_coding	3050-7	von Willebrand factor	rs144913889	1516	-0.00114432	0.482509	0.226989	2.1257	0.0335284	-0.00137876	0.010414	-0.132395	0.894672	0.481131	0.226619	2.12308	0.0337473	-0.00286567	3.22581e-05	FALSE
SomaScan	12	ENSG00000110799	VWF	protein_coding	3050-7	von Willebrand factor	rs79879554	1497	-0.00701295	0.18577	0.0628687	2.95489	0.00312782	-0.0176707	0.0236616	-0.746809	0.455179	0.168099	0.0576884	2.91392	0.00356919	-0.10512	3.22581e-05	FALSE
SomaScan	12	ENSG00000110799	VWF	protein_coding	3050-7	von Willebrand factor	rs4764482	1507	-0.00379508	-0.116116	0.0412899	-2.8122	0.00492039	0.01967	0.0181802	1.08195	0.279276	-0.0964455	0.0364989	-2.64242	0.00823159	-0.20395	3.22581e-05	FALSE
SomaScan	12	ENSG00000110799	VWF	protein_coding	3050-7	von Willebrand factor	rs36007563	1527	-0.00226796	0.150852	0.131068	1.15095	0.249754	-0.0175732	0.037763	-0.465355	0.641677	0.133279	0.124466	1.0708	0.284258	-0.131853	3.22581e-05	FALSE
SomaScan	12	ENSG00000110799	VWF	protein_coding	3050-7	von Willebrand factor	rs11064046	1478	-0.00277084	-0.0315482	0.0393484	-0.801766	0.422688	0.000722152	0.00387609	0.186309	0.852202	-0.0308261	0.0392706	-0.784966	0.432474	-0.0234267	3.22581e-05	FALSE
SomaScan	12	ENSG00000110799	VWF	protein_coding	3050-7	von Willebrand factor	rs4764540	1491	0.000228047	0.190179	0.246628	0.771116	0.440638	-0.00402402	0.0352335	-0.11421	0.909071	0.186155	0.24529	0.758917	0.447902	-0.0216165	3.22581e-05	FALSE
SomaScan	12	ENSG00000110799	VWF	protein_coding	3050-7	von Willebrand factor	rs143730239	1491	0.00280416	0.00242767	0.104646	0.0231989	0.981492	0.00169635	0.0165667	0.102395	0.918443	0.00412402	0.102908	0.0400746	0.968034	0.411334	3.22581e-05	FALSE
SomaScan	12	ENSG00000110799	VWF	protein_coding	3050-7	von Willebrand factor	rs202143602	1513	0.000147321	-0.0852542	0.195335	-0.436451	0.662509	0.00162717	0.0359389	0.045276	0.963887	-0.083627	0.192229	-0.435039	0.663534	-0.0194574	3.22581e-05	FALSE
SomaScan	3	ENSG00000169814	BTD	protein_coding	9269-7	Biotinidase	rs34356435	1512	0.0437777	-0.493329	0.0491913	-10.0288	1.13911e-23	-0.00224713	0.00704669	-0.318892	0.749808	-0.495576	0.0486072	-10.1955	2.07636e-24	0.00453439	3.22581e-05	FALSE
SomaScan	3	ENSG00000169814	BTD	protein_coding	9269-7	Biotinidase	rs57114474	1518	0.0434483	-0.126591	0.0654903	-1.93297	0.0532401	0.0357062	0.0183364	1.94729	0.0515004	-0.0908846	0.0633676	-1.43424	0.151503	-0.392874	3.22581e-05	FALSE
SomaScan	3	ENSG00000169814	BTD	protein_coding	9269-7	Biotinidase	rs151329548	1493	0.0469945	0.154024	0.0976182	1.57782	0.114607	-0.01436	0.00953662	-1.50578	0.132125	0.139664	0.0979245	1.42624	0.153799	-0.102818	3.22581e-05	FALSE
SomaScan	3	ENSG00000144857	BOC	protein_coding	4328-2	Brother of CDO	rs73235153	1517	0.0233961	0.142196	0.0416876	3.41099	0.000647286	0.00232347	0.00375184	0.619287	0.535727	0.144519	0.0417343	3.46284	0.000534509	0.0160772	3.22581e-05	FALSE
SomaScan	17	ENSG00000274736	CCL23	protein_coding	2913-1	C-C motif chemokine 23	rs854689	1528	0.0898307	-0.416798	0.103765	-4.01675	5.90065e-05	-0.0263934	0.0109431	-2.41188	0.0158706	-0.443191	0.103612	-4.2774	1.89092e-05	0.059553	3.22581e-05	FALSE
SomaScan	17	ENSG00000274736	CCL23	protein_coding	2913-1	C-C motif chemokine 23	rs397950753	1496	0.0897415	0.133505	0.0350154	3.81276	0.000137421	0.0163527	0.00643448	2.54142	0.0110403	0.149858	0.0344391	4.3514	1.35271e-05	0.109121	3.22581e-05	FALSE
SomaScan	17	ENSG00000274736	CCL23	protein_coding	2913-1	C-C motif chemokine 23	rs34912164	1524	0.0879201	-0.0357846	0.0412876	-0.866715	0.386098	-0.00268305	0.00332293	-0.807436	0.419416	-0.0384677	0.0414161	-0.92881	0.352988	0.0697483	3.22581e-05	FALSE
SomaScan	17	ENSG00000274736	CCL23	protein_coding	2913-1	C-C motif chemokine 23	rs1719153	1476	0.0861877	0.0474663	0.0433823	1.09414	0.273894	-0.0177138	0.00624764	-2.83529	0.00457843	0.0297524	0.0433008	0.68711	0.492013	-0.595375	3.22581e-05	FALSE
SomaScan	17	ENSG00000274736	CCL23	protein_coding	2913-1	C-C motif chemokine 23	rs11316723	1510	0.0938125	0.109746	0.056857	1.93022	0.0535797	0.0204178	0.00777862	2.62487	0.00866829	0.130164	0.0565613	2.3013	0.021375	0.156862	3.22581e-05	FALSE
SomaScan	17	ENSG00000271503	CCL5	protein_coding	2523-31	C-C motif chemokine 5	rs145171343	1500	0.0951985	-0.0157953	0.162364	-0.0972831	0.922502	0.0344611	0.0145623	2.36646	0.0179593	0.0186659	0.161613	0.115497	0.908051	1.84621	3.22581e-05	FALSE
SomaScan	17	ENSG00000271503	CCL5	protein_coding	2523-31	C-C motif chemokine 5	rs74505413	1526	0.0977604	0.193087	0.0957036	2.01755	0.0436383	0.0321542	0.0115796	2.7768	0.00548967	0.225241	0.0955065	2.35838	0.0183547	0.142755	3.22581e-05	FALSE
SomaScan	17	ENSG00000271503	CCL5	protein_coding	2523-31	C-C motif chemokine 5	rs9908928	1526	0.0974472	-0.1524	0.0442391	-3.44492	0.000571221	-0.0320383	0.0106599	-3.00551	0.00265136	-0.184439	0.0432118	-4.26824	1.97019e-05	0.173707	3.22581e-05	FALSE
SomaScan	17	ENSG00000271503	CCL5	protein_coding	2523-31	C-C motif chemokine 5	rs189417388	1482	0.0966895	-0.00995658	0.119607	-0.0832444	0.933657	-0.0511064	0.0199678	-2.55944	0.0104841	-0.061063	0.122214	-0.49964	0.617328	0.836946	3.22581e-05	FALSE
SomaScan	17	ENSG00000271503	CCL5	protein_coding	5480-49	C-C motif chemokine 5	rs145171343	1500	0.0970577	-0.177228	0.136919	-1.2944	0.195527	0.035959	0.0149974	2.39768	0.0164992	-0.141269	0.136266	-1.03671	0.299869	-0.254543	3.22581e-05	FALSE
SomaScan	17	ENSG00000271503	CCL5	protein_coding	5480-49	C-C motif chemokine 5	rs74505413	1526	0.0976537	0.12937	0.0905577	1.42859	0.153121	0.0330049	0.0117555	2.80761	0.00499112	0.162375	0.0899822	1.80452	0.0711491	0.203263	3.22581e-05	FALSE
SomaScan	17	ENSG00000271503	CCL5	protein_coding	5480-49	C-C motif chemokine 5	rs9908928	1526	0.097778	-0.135826	0.0455632	-2.98105	0.00287262	-0.0334073	0.0108697	-3.07344	0.00211606	-0.169234	0.0439134	-3.8538	0.000116297	0.197403	3.22581e-05	FALSE
SomaScan	17	ENSG00000271503	CCL5	protein_coding	5480-49	C-C motif chemokine 5	rs189417388	1482	0.0927375	-0.0412024	0.108902	-0.378343	0.705176	-0.049355	0.0197663	-2.49692	0.0125276	-0.0905574	0.112096	-0.807856	0.419173	0.545013	3.22581e-05	FALSE
SomaScan	17	ENSG00000161921	CXCL16	protein_coding	2436-49	C-X-C motif chemokine 16	rs145740556	1522	0.0371396	0.117416	0.0691055	1.69908	0.0893035	-0.0128605	0.00896885	-1.43391	0.151599	0.104556	0.0678535	1.5409	0.12334	-0.123002	3.22581e-05	FALSE
SomaScan	17	ENSG00000161921	CXCL16	protein_coding	2436-49	C-X-C motif chemokine 16	rs11658971	1530	0.0364617	0.226267	0.0592072	3.82161	0.000132583	-0.00157385	0.0220783	-0.071285	0.943171	0.224693	0.0554782	4.05011	5.11936e-05	-0.00700444	3.22581e-05	FALSE
SomaScan	17	ENSG00000161921	CXCL16	protein_coding	2436-49	C-X-C motif chemokine 16	rs2277680	1532	0.0365503	0.0714383	0.0401653	1.77861	0.0753041	-0.0393447	0.019946	-1.97256	0.0485457	0.0320936	0.0355369	0.903106	0.36647	-1.22594	3.22581e-05	FALSE
SomaScan	17	ENSG00000161921	CXCL16	protein_coding	2436-49	C-X-C motif chemokine 16	rs151229852	1528	0.0360717	-0.535926	0.155909	-3.43742	0.000587281	0.0494808	0.0299975	1.6495	0.0990452	-0.486445	0.153397	-3.17115	0.00151834	-0.101719	3.22581e-05	FALSE
SomaScan	17	ENSG00000161921	CXCL16	protein_coding	2436-49	C-X-C motif chemokine 16	rs752370	1531	0.0366166	-0.21978	0.0416612	-5.27542	1.32452e-07	-0.000584794	0.00151572	-0.38582	0.69963	-0.220365	0.0417488	-5.27836	1.30348e-07	0.00265375	3.22581e-05	FALSE
SomaScan	17	ENSG00000161921	CXCL16	protein_coding	2436-49	C-X-C motif chemokine 16	rs9895322	1448	0.0437515	-0.00525749	0.0472283	-0.111321	0.911362	-0.0124767	0.00821168	-1.51938	0.128666	-0.0177342	0.0469257	-0.377921	0.70549	0.703539	3.22581e-05	FALSE
SomaScan	17	ENSG00000161921	CXCL16	protein_coding	2436-49	C-X-C motif chemokine 16	rs79029826	1526	0.0310108	0.138049	0.0955133	1.44534	0.148362	-0.00165053	0.00308388	-0.535213	0.592503	0.136399	0.0952704	1.4317	0.152229	-0.0121008	3.22581e-05	FALSE
SomaScan	4	ENSG00000163735	CXCL5	protein_coding	2979-8	C-X-C motif chemokine 5	rs352045	1530	0.120981	-0.0250258	0.0763193	-0.327909	0.74298	-0.1639	0.0488693	-3.35384	0.000796987	-0.188926	0.0585064	-3.22915	0.00124161	0.867536	3.22581e-05	FALSE
SomaScan	2	ENSG00000198130	HIBCH	protein_coding	12396-19	3-hydroxyisobutyryl-CoA hydrolase, mitochondrial	rs12472258	1459	0.0862982	-0.16507	0.0532105	-3.10221	0.00192083	-0.0305618	0.012376	-2.46944	0.0135326	-0.195632	0.0516648	-3.78656	0.000152748	0.156221	3.22581e-05	FALSE
SomaScan	2	ENSG00000198130	HIBCH	protein_coding	12396-19	3-hydroxyisobutyryl-CoA hydrolase, mitochondrial	rs33912570	1522	0.0804735	0.0288573	0.112707	0.256039	0.797921	-0.028117	0.0120002	-2.34304	0.0191273	0.00074028	0.113584	0.00651749	0.9948	-37.9816	3.22581e-05	FALSE
SomaScan	2	ENSG00000198130	HIBCH	protein_coding	12396-19	3-hydroxyisobutyryl-CoA hydrolase, mitochondrial	rs291466	1530	0.0831139	0.271573	0.0393551	6.90058	5.17915e-12	0.0122246	0.0101714	1.20186	0.229418	0.283798	0.0373507	7.5982	3.00287e-14	0.0430749	3.22581e-05	FALSE
SomaScan	12	ENSG00000172322	CLEC12A	protein_coding	11187-11	C-type lectin domain family 12 member A	rs12231872	1526	-0.253056	-0.0357864	0.0895691	-0.399539	0.689496	-0.32733	0.0874869	-3.74147	0.000182946	-0.363116	0.0333801	-10.8782	1.46401e-27	0.901447	3.22581e-05	FALSE
SomaScan	1	ENSG00000123838	C4BPA	protein_coding	9449-150	C4b-binding protein alpha chain	rs17020634	1531	0.203988	0.458138	0.0959846	4.77304	1.8147e-06	0.151227	0.0730501	2.07018	0.0384353	0.609365	0.0606123	10.0535	8.86687e-24	0.248171	3.22581e-05	FALSE
SomaScan	1	ENSG00000123838	C4BPA	protein_coding	9449-150	C4b-binding protein alpha chain	rs72742919	1450	0.199928	0.385757	0.0865792	4.45554	8.36828e-06	-0.0758015	0.0221951	-3.41523	0.000637275	0.309956	0.0887661	3.49183	0.00047973	-0.244556	3.22581e-05	FALSE
SomaScan	1	ENSG00000123838	C4BPA	protein_coding	9449-150	C4b-binding protein alpha chain	rs2842700	1485	0.200852	0.418048	0.0788218	5.30371	1.13475e-07	0.0322456	0.0129526	2.48951	0.012792	0.450293	0.0788452	5.71111	1.12243e-08	0.0716102	3.22581e-05	FALSE
SomaScan	1	ENSG00000123838	C4BPA	protein_coding	9449-150	C4b-binding protein alpha chain	rs2490256	1496	0.204986	0.029587	0.0376482	0.78588	0.431938	-0.0516351	0.0101442	-5.09012	3.57828e-07	-0.0220481	0.0384204	-0.573865	0.566059	2.34193	3.22581e-05	TRUE
SomaScan	1	ENSG00000123838	C4BPA	protein_coding	9449-150	C4b-binding protein alpha chain	rs4844610	1525	0.204625	0.036771	0.0486196	0.756299	0.44947	0.0084927	0.00963341	0.881587	0.378	0.0452637	0.0498507	0.907985	0.363886	0.187627	3.22581e-05	FALSE
SomaScan	6	ENSG00000156535	CD109	protein_coding	3290-50	CD109 antigen	rs79717953	1516	0.174758	0.587122	0.179954	3.26262	0.00110388	0.309172	0.0581634	5.31558	1.06318e-07	0.896294	0.175941	5.0943	3.50039e-07	0.344945	3.22581e-05	TRUE
SomaScan	6	ENSG00000156535	CD109	protein_coding	3290-50	CD109 antigen	rs557742537	1479	0.168933	0.23364	0.142626	1.63813	0.101395	0.0952489	0.0255321	3.73055	0.000191061	0.328889	0.142273	2.31167	0.0207959	0.289608	3.22581e-05	FALSE
SomaScan	6	ENSG00000156535	CD109	protein_coding	3290-50	CD109 antigen	rs72953374	1530	0.172566	0.36004	0.0692056	5.20247	1.96652e-07	0.110019	0.0234174	4.6982	2.62467e-06	0.47006	0.066372	7.0822	1.41882e-12	0.234054	3.22581e-05	TRUE
SomaScan	6	ENSG00000156535	CD109	protein_coding	3290-50	CD109 antigen	rs56311419	1515	0.174424	0.058257	0.104884	0.555443	0.578592	-0.0311725	0.0197918	-1.57502	0.115252	0.0270845	0.105176	0.257515	0.796781	-1.15093	3.22581e-05	FALSE
SomaScan	6	ENSG00000156535	CD109	protein_coding	3290-50	CD109 antigen	rs2173854	1515	0.172663	-0.209352	0.039003	-5.36757	7.9804e-08	-0.0570714	0.0139779	-4.08296	4.44651e-05	-0.266423	0.0357762	-7.44694	9.55303e-14	0.214213	3.22581e-05	FALSE
SomaScan	6	ENSG00000156535	CD109	protein_coding	3290-50	CD109 antigen	rs72965238	1518	0.1672	-0.172945	0.0579924	-2.9822	0.00286186	-0.0390421	0.0115573	-3.37813	0.000729806	-0.211987	0.0580521	-3.65167	0.000260546	0.184172	3.22581e-05	FALSE
SomaScan	19	ENSG00000204936	CD177	protein_coding	13116-25	CD177 antigen	rs138097257	1509	0.586985	0.123078	0.103813	1.18558	0.235788	0.409675	0.0801302	5.11261	3.17735e-07	0.532753	0.14458	3.68484	0.00022885	0.768977	3.22581e-05	TRUE
SomaScan	19	ENSG00000204936	CD177	protein_coding	13116-25	CD177 antigen	rs192619068	1508	0.588634	-0.26551	0.144381	-1.83895	0.0659228	0.536897	0.126779	4.23492	2.28635e-05	0.271387	0.143038	1.8973	0.0577878	1.97834	3.22581e-05	TRUE
SomaScan	19	ENSG00000204936	CD177	protein_coding	13116-25	CD177 antigen	rs117809901	1532	0.589338	0.0065545	0.0773355	0.0847541	0.932457	0.544351	0.0582608	9.34335	9.333e-21	0.550906	0.0945876	5.82429	5.73553e-09	0.988102	3.22581e-05	TRUE
SomaScan	19	ENSG00000204936	CD177	protein_coding	13116-25	CD177 antigen	rs115363320	1530	0.5887	0.0551165	0.0881628	0.625167	0.531861	0.416942	0.0773341	5.39144	6.9895e-08	0.472059	0.114357	4.12792	3.6606e-05	0.883242	3.22581e-05	TRUE
SomaScan	19	ENSG00000204936	CD177	protein_coding	13116-25	CD177 antigen	rs55803454	1512	0.59039	-0.230877	0.0363275	-6.35544	2.07831e-10	0.112044	0.0242646	4.61758	3.88238e-06	-0.118833	0.0427335	-2.7808	0.00542248	-0.942864	3.22581e-05	TRUE
SomaScan	19	ENSG00000204936	CD177	protein_coding	13116-25	CD177 antigen	rs73554000	1512	0.590389	1.63528	0.076936	21.255	2.96154e-100	0.358127	0.0418579	8.55579	1.17067e-17	1.99341	0.08128	24.5252	7.96364e-133	0.179656	3.22581e-05	TRUE
SomaScan	19	ENSG00000204936	CD177	protein_coding	13116-25	CD177 antigen	rs60606580	1465	0.590114	-0.347427	0.0689743	-5.03705	4.72761e-07	-0.226559	0.0505782	-4.47937	7.4862e-06	-0.573986	0.0904734	-6.34425	2.23513e-10	0.394711	3.22581e-05	TRUE
SomaScan	19	ENSG00000204936	CD177	protein_coding	13116-25	CD177 antigen	rs4802175	1495	0.587071	-0.17463	0.0365145	-4.78248	1.73143e-06	0.375547	0.0254883	14.7341	3.8945e-49	0.200917	0.0374472	5.36534	8.0796e-08	1.86916	3.22581e-05	TRUE
SomaScan	19	ENSG00000204936	CD177	protein_coding	13116-25	CD177 antigen	rs10421824	1522	0.589861	0.143061	0.0355438	4.02493	5.69931e-05	-0.0525447	0.0265421	-1.97967	0.0477403	0.0905164	0.0452085	2.0022	0.0452635	-0.580499	3.22581e-05	FALSE
SomaScan	19	ENSG00000204936	CD177	protein_coding	13116-25	CD177 antigen	rs141475477	1457	0.592864	0.0425611	0.0740991	0.574381	0.56571	0.321256	0.0608877	5.2762	1.31888e-07	0.363817	0.0911345	3.99209	6.54932e-05	0.883015	3.22581e-05	TRUE
SomaScan	19	ENSG00000204936	CD177	protein_coding	13116-25	CD177 antigen	rs12973760	1516	0.585911	0.00970691	0.031727	0.305952	0.759641	0.363414	0.0236567	15.362	2.94365e-53	0.373121	0.0351789	10.6064	2.78319e-26	0.973985	3.22581e-05	TRUE
SomaScan	19	ENSG00000204936	CD177	protein_coding	13116-25	CD177 antigen	rs7260047	1502	0.588726	0.168966	0.0306581	5.51131	3.56175e-08	0.207731	0.0227906	9.1148	7.88152e-20	0.376698	0.0391447	9.62321	6.38058e-22	0.551454	3.22581e-05	TRUE
SomaScan	19	ENSG00000204936	CD177	protein_coding	13116-25	CD177 antigen	rs180687312	1498	0.5869	0.386199	0.119135	3.2417	0.00118821	-0.103118	0.105591	-0.976582	0.328776	0.283081	0.160442	1.76438	0.0776679	-0.36427	3.22581e-05	FALSE
SomaScan	19	ENSG00000204936	CD177	protein_coding	13116-25	CD177 antigen	rs142698166	1461	0.589428	0.00958204	0.0957133	0.100112	0.920255	0.217627	0.0616501	3.53003	0.000415511	0.227209	0.106079	2.14189	0.0322026	0.957827	3.22581e-05	FALSE
SomaScan	1	ENSG00000117091	CD48	protein_coding	3292-75	CD48 antigen	rs7515941	1480	0.120823	-0.105649	0.0441233	-2.39441	0.0166473	-0.0419249	0.0121058	-3.4632	0.000533795	-0.147574	0.0440358	-3.35123	0.000804545	0.284094	3.22581e-05	FALSE
SomaScan	1	ENSG00000117091	CD48	protein_coding	3292-75	CD48 antigen	rs66994511	1512	0.117637	-0.189085	0.054206	-3.48826	0.000486177	-0.0502625	0.019707	-2.55049	0.0107572	-0.239347	0.0492174	-4.86306	1.15585e-06	0.209998	3.22581e-05	FALSE
SomaScan	1	ENSG00000117091	CD48	protein_coding	3292-75	CD48 antigen	rs1503849	1497	0.120527	0.0659896	0.14599	0.452015	0.651258	0.00998572	0.0183662	0.5437	0.586648	0.0759754	0.153093	0.49627	0.619704	0.131434	3.22581e-05	FALSE
SomaScan	1	ENSG00000117091	CD48	protein_coding	3292-75	CD48 antigen	rs352684	1472	0.118392	0.245741	0.0379195	6.4806	9.13582e-11	0.0267314	0.0105015	2.54549	0.0109126	0.272472	0.0365735	7.44998	9.33524e-14	0.098107	3.22581e-05	FALSE
SomaScan	1	ENSG00000117091	CD48	protein_coding	3292-75	CD48 antigen	rs115543271	1483	0.110583	-0.192526	0.169462	-1.1361	0.255915	-0.0690147	0.0258522	-2.66958	0.00759455	-0.261541	0.168032	-1.55649	0.119591	0.263877	3.22581e-05	FALSE
SomaScan	11	ENSG00000085063	CD59	protein_coding	11514-196	CD59 glycoprotein	rs11585	1503	0.134963	-0.0722437	0.0724385	-0.99731	0.318614	-0.0931872	0.0226481	-4.11458	3.87888e-05	-0.165431	0.0685183	-2.4144	0.015761	0.5633	3.22581e-05	FALSE
SomaScan	11	ENSG00000085063	CD59	protein_coding	11514-196	CD59 glycoprotein	rs41275158	1501	0.137742	0.0526571	0.222694	0.236455	0.81308	0.0746334	0.0274014	2.72371	0.00645534	0.12729	0.216406	0.588201	0.556398	0.586323	3.22581e-05	FALSE
SomaScan	11	ENSG00000085063	CD59	protein_coding	11514-196	CD59 glycoprotein	rs1718066	1512	0.140391	-0.197433	0.0422419	-4.67387	2.95575e-06	-0.0548796	0.0192468	-2.85136	0.00435328	-0.252313	0.0378755	-6.66165	2.70778e-11	0.217506	3.22581e-05	FALSE
SomaScan	11	ENSG00000085063	CD59	protein_coding	11514-196	CD59 glycoprotein	rs2273121	1531	0.138872	-0.206652	0.0433771	-4.76408	1.89713e-06	-0.0513519	0.0153576	-3.34374	0.000826581	-0.258004	0.0408276	-6.31935	2.62667e-10	0.199035	3.22581e-05	FALSE
SomaScan	11	ENSG00000085063	CD59	protein_coding	11514-196	CD59 glycoprotein	rs75792822	1527	0.138212	-0.131829	0.0905809	-1.45537	0.145567	-0.0877074	0.0216829	-4.04501	5.23202e-05	-0.219536	0.0888065	-2.47207	0.0134332	0.399512	3.22581e-05	FALSE
SomaScan	11	ENSG00000085063	CD59	protein_coding	11514-196	CD59 glycoprotein	rs11032440	1502	0.132951	0.0132549	0.0373128	0.355237	0.722412	-0.00366804	0.00500486	-0.732896	0.463622	0.00958685	0.0375021	0.255635	0.798233	-0.382612	3.22581e-05	FALSE
SomaScan	8	ENSG00000008513	ST3GAL1	protein_coding	5657-28	CMP-N-acetylneuraminate-beta-galactosamide-alpha-2,3-sialyltransferase 1	rs72718252	1515	-0.033752	0.0323038	0.045472	0.710411	0.477449	-0.00802222	0.00606707	-1.32225	0.186083	0.0242816	0.0449842	0.53978	0.589349	-0.330383	3.22581e-05	FALSE
SomaScan	8	ENSG00000008513	ST3GAL1	protein_coding	5657-28	CMP-N-acetylneuraminate-beta-galactosamide-alpha-2,3-sialyltransferase 1	rs34224475	1480	-0.0294225	0.0945629	0.0946048	0.999558	0.317525	0.00850108	0.00850291	0.999785	0.317414	0.103064	0.0941809	1.09432	0.273815	0.0824835	3.22581e-05	FALSE
SomaScan	8	ENSG00000008513	ST3GAL1	protein_coding	5657-28	CMP-N-acetylneuraminate-beta-galactosamide-alpha-2,3-sialyltransferase 1	rs1048471	1518	-0.0314236	0.19914	0.0362945	5.48678	4.09329e-08	0.000372829	0.00791681	0.0470934	0.962439	0.199513	0.0351595	5.67451	1.39086e-08	0.0018687	3.22581e-05	FALSE
SomaScan	8	ENSG00000008513	ST3GAL1	protein_coding	5657-28	CMP-N-acetylneuraminate-beta-galactosamide-alpha-2,3-sialyltransferase 1	rs112631708	1463	-0.0237898	0.105993	0.0740083	1.43218	0.152093	0.00865594	0.0113714	0.7612	0.446538	0.114649	0.0732932	1.56425	0.117759	0.0754994	3.22581e-05	FALSE
SomaScan	8	ENSG00000008513	ST3GAL1	protein_coding	5657-28	CMP-N-acetylneuraminate-beta-galactosamide-alpha-2,3-sialyltransferase 1	rs760328	1500	-0.0374892	-0.293146	0.0833089	-3.51878	0.000433536	-0.0125085	0.0199666	-0.62647	0.531007	-0.305654	0.0806265	-3.79099	0.000150049	0.0409236	3.22581e-05	FALSE
SomaScan	8	ENSG00000008513	ST3GAL1	protein_coding	5657-28	CMP-N-acetylneuraminate-beta-galactosamide-alpha-2,3-sialyltransferase 1	rs34005317	1458	-0.0221763	-0.0504598	0.0416621	-1.21117	0.225831	-0.00211329	0.00288031	-0.733701	0.463131	-0.0525731	0.0416349	-1.26272	0.206691	0.0401972	3.22581e-05	FALSE
SomaScan	8	ENSG00000008513	ST3GAL1	protein_coding	5657-28	CMP-N-acetylneuraminate-beta-galactosamide-alpha-2,3-sialyltransferase 1	rs140294764	1516	-0.0331464	-0.116485	0.0686323	-1.69724	0.0896518	-0.00563353	0.00522097	-1.07902	0.280579	-0.122119	0.068729	-1.77682	0.0755985	0.0461315	3.22581e-05	FALSE
SomaScan	8	ENSG00000008513	ST3GAL1	protein_coding	5657-28	CMP-N-acetylneuraminate-beta-galactosamide-alpha-2,3-sialyltransferase 1	rs11783413	1487	-0.0341806	-0.0524272	0.0389385	-1.34641	0.17817	0.00886511	0.00610427	1.45228	0.146424	-0.0435621	0.0381476	-1.14193	0.253481	-0.203505	3.22581e-05	FALSE
SomaScan	8	ENSG00000008513	ST3GAL1	protein_coding	5657-28	CMP-N-acetylneuraminate-beta-galactosamide-alpha-2,3-sialyltransferase 1	rs10956709	1517	-0.0355174	-0.128538	0.0505736	-2.5416	0.0110348	0.0525886	0.0226506	2.32173	0.0202474	-0.0759491	0.0444498	-1.70865	0.0875157	-0.692419	3.22581e-05	FALSE
SomaScan	8	ENSG00000008513	ST3GAL1	protein_coding	5657-28	CMP-N-acetylneuraminate-beta-galactosamide-alpha-2,3-sialyltransferase 1	rs117075262	1504	-0.031664	0.0194503	0.176547	0.110171	0.912274	0.0143608	0.013598	1.0561	0.290922	0.0338112	0.176305	0.191776	0.847918	0.424736	3.22581e-05	FALSE
SomaScan	8	ENSG00000008513	ST3GAL1	protein_coding	5657-28	CMP-N-acetylneuraminate-beta-galactosamide-alpha-2,3-sialyltransferase 1	rs142403014	1526	-0.0339598	-0.178404	0.116669	-1.52915	0.126228	0.008524	0.00699866	1.21795	0.223244	-0.16988	0.117015	-1.45178	0.146564	-0.0501767	3.22581e-05	FALSE
SomaScan	17	ENSG00000167851	CD300A	protein_coding	5630-48	CMRF35-like molecule 8	rs201421223	1511	0.0507244	0.181472	0.205339	0.883767	0.376822	0.0302734	0.0212955	1.42158	0.155148	0.211745	0.202438	1.04597	0.295573	0.142971	3.22581e-05	FALSE
SomaScan	17	ENSG00000167851	CD300A	protein_coding	5630-48	CMRF35-like molecule 8	rs113954294	1530	0.0509322	-0.437813	0.275157	-1.59114	0.111579	-0.0368966	0.026984	-1.36735	0.171515	-0.47471	0.274423	-1.72985	0.0836575	0.0777246	3.22581e-05	FALSE
SomaScan	17	ENSG00000167851	CD300A	protein_coding	5630-48	CMRF35-like molecule 8	rs77868156	1525	0.0506572	0.120363	0.0897384	1.34127	0.179834	0.00387564	0.0044368	0.873523	0.382378	0.124239	0.0899054	1.38188	0.167008	0.0311951	3.22581e-05	FALSE
SomaScan	17	ENSG00000167851	CD300A	protein_coding	5630-48	CMRF35-like molecule 8	rs8078359	1522	0.0511912	-0.118492	0.0938145	-1.26304	0.206574	-0.0507662	0.0378402	-1.34159	0.179728	-0.169258	0.0862008	-1.96353	0.0495848	0.299934	3.22581e-05	FALSE
SomaScan	17	ENSG00000167851	CD300A	protein_coding	5630-48	CMRF35-like molecule 8	rs4788839	1465	0.0347909	-0.239522	0.0373158	-6.41878	1.37372e-10	0.0303117	0.0111003	2.73072	0.00631965	-0.20921	0.0352086	-5.942	2.81558e-09	-0.144887	3.22581e-05	FALSE
SomaScan	17	ENSG00000167851	CD300A	protein_coding	5630-48	CMRF35-like molecule 8	rs76652315	1500	0.0554965	-0.350944	0.104733	-3.35086	0.000805617	0.0493175	0.021642	2.27878	0.0226801	-0.301626	0.100577	-2.99896	0.00270904	-0.163505	3.22581e-05	FALSE
SomaScan	17	ENSG00000167851	CD300A	protein_coding	5630-48	CMRF35-like molecule 8	rs536379235	1463	0.0428164	0.0605025	0.111105	0.544551	0.586063	0.0118302	0.00843825	1.40197	0.160923	0.0723327	0.111053	0.651335	0.514831	0.163553	3.22581e-05	FALSE
SomaScan	11	ENSG00000014216	CAPN1	protein_coding	2668-70	Calpain I	rs12292693	1476	0.125716	-0.0873229	0.0459228	-1.90152	0.0572343	-0.0722338	0.0209082	-3.45481	0.000550674	-0.159557	0.0404552	-3.94404	8.01211e-05	0.452716	3.22581e-05	FALSE
SomaScan	11	ENSG00000014216	CAPN1	protein_coding	2668-70	Calpain I	rs1195959	1491	0.119523	0.11732	0.0522964	2.24336	0.0248734	0.0559952	0.0147086	3.80696	0.000140683	0.173315	0.0509356	3.40263	0.000667407	0.323084	3.22581e-05	FALSE
SomaScan	11	ENSG00000014216	CAPN1	protein_coding	2668-70	Calpain I	rs34281454	1520	0.123532	0.0531473	0.0459414	1.15685	0.247333	0.0884817	0.0259669	3.40748	0.000655655	0.141629	0.0373167	3.79533	0.000147446	0.624743	3.22581e-05	FALSE
SomaScan	11	ENSG00000014216	CAPN1	protein_coding	2668-70	Calpain I	rs7116674	1521	0.123655	0.126358	0.0567614	2.22613	0.0260058	0.0253201	0.00821945	3.08051	0.00206648	0.151678	0.0571518	2.65395	0.00795552	0.166933	3.22581e-05	FALSE
SomaScan	1	ENSG00000162909	CAPN2	protein_coding	14684-17	Calpain-2 catalytic subunit	rs72747904	1531	0.112558	-0.194097	0.0982066	-1.97641	0.0481082	-0.0764485	0.0285359	-2.67903	0.00738354	-0.270545	0.0997297	-2.71279	0.00667203	0.282572	3.22581e-05	FALSE
SomaScan	1	ENSG00000162909	CAPN2	protein_coding	14684-17	Calpain-2 catalytic subunit	rs369352429	1528	0.106435	-1.04809	0.227687	-4.60319	4.1606e-06	-0.144529	0.131686	-1.09752	0.272413	-1.19262	0.172993	-6.894	5.42452e-12	0.121186	3.22581e-05	FALSE
SomaScan	1	ENSG00000162909	CAPN2	protein_coding	14684-17	Calpain-2 catalytic subunit	rs28370010	1531	0.11432	0.137395	0.133352	1.03032	0.30286	0.0598397	0.0193672	3.08974	0.00200333	0.197234	0.133356	1.47901	0.139139	0.303394	3.22581e-05	FALSE
SomaScan	1	ENSG00000162909	CAPN2	protein_coding	14684-17	Calpain-2 catalytic subunit	rs1222145	1486	0.111094	0.0585928	0.0444343	1.31864	0.18729	-0.0339603	0.00985157	-3.4472	0.000566437	0.0246325	0.0442939	0.556115	0.578132	-1.37868	3.22581e-05	FALSE
SomaScan	1	ENSG00000162909	CAPN2	protein_coding	14684-17	Calpain-2 catalytic subunit	rs28370130	1476	0.121192	0.0453652	0.056748	0.799416	0.424049	-0.0290666	0.00780431	-3.72443	0.000195754	0.0162986	0.056272	0.289639	0.772092	-1.78338	3.22581e-05	FALSE
SomaScan	1	ENSG00000162909	CAPN2	protein_coding	14684-17	Calpain-2 catalytic subunit	rs28370144	1487	0.118467	-0.00146484	0.0364147	-0.0402265	0.967913	-0.0258335	0.00771514	-3.34842	0.000812751	-0.0272983	0.0357824	-0.762898	0.445524	0.94634	3.22581e-05	FALSE
SomaScan	15	ENSG00000136371	MTHFS	protein_coding	14107-1	5-formyltetrahydrofolate cyclo-ligase	rs72732749	1532	0.103911	0.000857831	0.0880394	0.00974372	0.992226	0.0506921	0.0150045	3.37846	0.000728919	0.05155	0.0871117	0.591769	0.554005	0.983359	3.22581e-05	FALSE
SomaScan	15	ENSG00000136371	MTHFS	protein_coding	14107-1	5-formyltetrahydrofolate cyclo-ligase	rs632291	1505	0.107743	0.0712259	0.0399391	1.78336	0.0745277	0.0492788	0.015972	3.08533	0.00203329	0.120505	0.0381559	3.15822	0.00158737	0.408937	3.22581e-05	FALSE
SomaScan	15	ENSG00000136371	MTHFS	protein_coding	14107-1	5-formyltetrahydrofolate cyclo-ligase	rs11635091	1519	0.106536	-0.170641	0.0423041	-4.03368	5.49094e-05	-0.0362475	0.0167368	-2.16574	0.0303307	-0.206889	0.039898	-5.18545	2.15492e-07	0.175203	3.22581e-05	FALSE
SomaScan	15	ENSG00000136371	MTHFS	protein_coding	14107-1	5-formyltetrahydrofolate cyclo-ligase	rs72736538	1512	0.10007	0.0890417	0.114633	0.776758	0.437302	-0.0321059	0.0164893	-1.94707	0.0515261	0.0569358	0.114571	0.496948	0.619226	-0.563897	3.22581e-05	FALSE
SomaScan	15	ENSG00000136371	MTHFS	protein_coding	14107-1	5-formyltetrahydrofolate cyclo-ligase	rs12908347	1508	0.105948	-0.0110755	0.0432106	-0.256313	0.797709	0.0121062	0.00544878	2.22181	0.0262961	0.0010307	0.0433264	0.0237893	0.981021	11.7455	3.22581e-05	FALSE
SomaScan	15	ENSG00000136371	MTHFS	protein_coding	14107-1	5-formyltetrahydrofolate cyclo-ligase	rs72630421	1498	0.101712	0.361046	0.127085	2.84099	0.00449741	0.0612626	0.0203923	3.0042	0.00266281	0.422308	0.126714	3.33277	0.000859859	0.145066	3.22581e-05	FALSE
Olink Target 96 Inflammation	17	ENSG00000274736	CCL23	protein_coding	P55773	CCL23	rs854689	3024	0.0915699	-0.688288	0.0624911	-11.0142	3.26501e-28	-0.0289012	0.00891277	-3.24267	0.00118414	-0.71719	0.0619437	-11.5781	5.32203e-31	0.0402979	0.000104603	FALSE
Olink Target 96 Inflammation	17	ENSG00000274736	CCL23	protein_coding	P55773	CCL23	rs397950753	2974	0.095498	0.201362	0.0261663	7.69547	1.40977e-14	0.0210429	0.00657889	3.19855	0.0013812	0.222405	0.0256193	8.68115	3.91775e-18	0.0946153	0.000104603	FALSE
Olink Target 96 Inflammation	17	ENSG00000274736	CCL23	protein_coding	P55773	CCL23	rs34912164	3013	0.0909779	-0.138203	0.0289474	-4.77426	1.80367e-06	-0.0130856	0.0037212	-3.51649	0.0004373	-0.151288	0.0289103	-5.23302	1.66759e-07	0.0864944	0.000104603	FALSE
Olink Target 96 Inflammation	17	ENSG00000274736	CCL23	protein_coding	P55773	CCL23	rs1719153	2932	0.0939421	0.0151976	0.0319057	0.476329	0.63384	-0.0202767	0.0051543	-3.93394	8.35647e-05	-0.00507909	0.0319155	-0.159142	0.873557	3.99219	0.000104603	TRUE
Olink Target 96 Inflammation	17	ENSG00000274736	CCL23	protein_coding	P55773	CCL23	rs11316723	2992	0.0912723	0.0906419	0.0400601	2.26265	0.0236573	0.0172743	0.00501419	3.44508	0.000570883	0.107916	0.0401169	2.69004	0.00714434	0.160071	0.000104603	FALSE
Olink Target 96 Inflammation	17	ENSG00000275302	CCL4	protein_coding	P13236	CCL4	rs16971918	3002	0.0750472	-0.208838	0.182048	-1.14716	0.251315	-0.0760862	0.0211528	-3.59699	0.000321925	-0.284924	0.182705	-1.55948	0.118882	0.26704	0.000104603	FALSE
Olink Target 96 Inflammation	17	ENSG00000275302	CCL4	protein_coding	P13236	CCL4	rs1719141	3012	0.0763495	-0.126163	0.0353905	-3.56489	0.000364005	0.0915575	0.0165557	5.53027	3.19739e-08	-0.0346057	0.0311955	-1.10932	0.267294	-2.64574	0.000104603	TRUE
Olink Target 96 Inflammation	17	ENSG00000275302	CCL4	protein_coding	P13236	CCL4	rs76690362	3011	0.0741585	0.00412231	0.0655549	0.0628832	0.949859	-0.0299822	0.00824824	-3.63498	0.000278001	-0.0258599	0.0654322	-0.395217	0.692683	1.15941	0.000104603	FALSE
Olink Target 96 Inflammation	17	ENSG00000275302	CCL4	protein_coding	P13236	CCL4	rs148336129	2895	0.0684063	-0.201461	0.0815291	-2.47103	0.0134725	0.0369141	0.010767	3.42845	0.000607033	-0.164547	0.0808246	-2.03585	0.0417655	-0.224339	0.000104603	FALSE
Olink Target 96 Inflammation	17	ENSG00000275302	CCL4	protein_coding	P13236	CCL4	rs11316723	2992	0.0772394	-0.393088	0.0405147	-9.70235	2.94636e-22	-0.0139683	0.00488372	-2.86018	0.00423406	-0.407056	0.0403559	-10.0867	6.32883e-24	0.0343155	0.000104603	FALSE
Olink Target 96 Inflammation	20	ENSG00000101017	CD40	protein_coding	P25942	CD40	rs2425753	2950	0.0895893	0.179977	0.0289504	6.21674	5.07585e-10	-0.0295729	0.00589165	-5.01946	5.1816e-07	0.150404	0.0283599	5.30341	1.13659e-07	-0.196623	0.000104603	TRUE
Olink Target 96 Inflammation	20	ENSG00000101017	CD40	protein_coding	P25942	CD40	rs2024568	2979	0.0896413	0.411005	0.0360073	11.4145	3.53912e-30	0.00318975	0.0111988	0.284829	0.775775	0.414195	0.034481	12.0123	3.06282e-33	0.00770108	0.000104603	FALSE
Olink Target 96 Inflammation	20	ENSG00000101017	CD40	protein_coding	P25942	CD40	rs745307	2879	0.0900952	0.136946	0.0411332	3.32933	0.000870558	0.0386621	0.0287761	1.34355	0.179094	0.175608	0.0293289	5.98754	2.13041e-09	0.220161	0.000104603	FALSE
Olink Target 96 Inflammation	20	ENSG00000101017	CD40	protein_coding	P25942	CD40	rs201797021	3021	0.0883163	-0.133706	0.132351	-1.01024	0.312381	-0.046831	0.0135687	-3.45141	0.000557668	-0.180537	0.131361	-1.37436	0.16933	0.259398	0.000104603	FALSE
Olink Target 96 Inflammation	20	ENSG00000101017	CD40	protein_coding	P25942	CD40	rs4810486	3015	0.0887213	-0.240342	0.0445762	-5.39171	6.97921e-08	-0.0348384	0.012215	-2.8521	0.00434309	-0.27518	0.0431792	-6.37298	1.85395e-10	0.126602	0.000104603	FALSE
Olink Target 96 Inflammation	11	ENSG00000110448	CD5	protein_coding	P06127	CD5	rs34383631	3016	0.329997	-0.0286531	0.0260189	-1.10124	0.270791	-0.130228	0.0106468	-12.2316	2.10763e-34	-0.158881	0.0260079	-6.10893	1.00299e-09	0.819656	0.000104603	TRUE
Olink Target 96 Inflammation	11	ENSG00000110448	CD5	protein_coding	P06127	CD5	rs3019568	3028	0.328787	-0.0797866	0.0440424	-1.81159	0.0700503	0.199051	0.0181508	10.9665	5.53471e-28	0.119265	0.0458506	2.60116	0.00929088	1.66899	0.000104603	TRUE
Olink Target 96 Inflammation	11	ENSG00000110448	CD5	protein_coding	P06127	CD5	rs529459761	3003	0.326719	0.266148	0.147495	1.80446	0.0711596	0.300205	0.0481764	6.23136	4.62398e-10	0.566352	0.154849	3.65745	0.000254741	0.530067	0.000104603	TRUE
Olink Target 96 Inflammation	11	ENSG00000110448	CD5	protein_coding	P06127	CD5	rs572350	2961	0.323892	-0.0251804	0.0269211	-0.935341	0.349613	0.109276	0.0105596	10.3486	4.24792e-25	0.084096	0.027512	3.05671	0.00223783	1.29942	0.000104603	TRUE
Olink Target 96 Inflammation	3	ENSG00000163814	CDCP1	protein_coding	Q9H5V8	CDCP1	rs9817054	2964	0.0646686	-0.0902166	0.0470434	-1.91773	0.0551453	0.0150989	0.00528072	2.85925	0.00424639	-0.0751176	0.0470327	-1.59714	0.110235	-0.201004	0.000104603	FALSE
Olink Target 96 Inflammation	3	ENSG00000163814	CDCP1	protein_coding	Q9H5V8	CDCP1	rs79885994	2918	0.0624162	-0.215339	0.0477561	-4.50914	6.50919e-06	-0.0085008	0.00381509	-2.2282	0.0258669	-0.223839	0.0480222	-4.66116	3.1443e-06	0.0379772	0.000104603	FALSE
Olink Target 96 Inflammation	3	ENSG00000163814	CDCP1	protein_coding	Q9H5V8	CDCP1	rs2372859	3018	0.0587252	0.0103075	0.0289286	0.356308	0.72161	0.00971408	0.00348446	2.78783	0.00530627	0.0200216	0.0287683	0.695959	0.486454	0.485181	0.000104603	FALSE
Olink Target 96 Inflammation	3	ENSG00000163814	CDCP1	protein_coding	Q9H5V8	CDCP1	rs56190366	3004	0.0600877	0.178671	0.0275984	6.47396	9.54655e-11	0.010515	0.00827891	1.27009	0.204052	0.189186	0.0265302	7.13097	9.96623e-13	0.0555802	0.000104603	FALSE
Olink Target 96 Inflammation	3	ENSG00000163814	CDCP1	protein_coding	Q9H5V8	CDCP1	rs4683068	3004	0.0543562	-0.0315045	0.0459226	-0.686036	0.49269	0.00431561	0.00300671	1.43533	0.151194	-0.0271889	0.0459287	-0.591981	0.553863	-0.158727	0.000104603	FALSE
Olink Target 96 Inflammation	4	ENSG00000163739	CXCL1	protein_coding	P09341	CXCL1	rs1951705	2922	-0.0155607	0.0224961	0.0535097	0.420412	0.674185	-0.00930884	0.0100911	-0.92248	0.356278	0.0131873	0.0525605	0.250896	0.801894	-0.705897	0.000104603	FALSE
Olink Target 96 Inflammation	4	ENSG00000163739	CXCL1	protein_coding	P09341	CXCL1	rs13109377	2950	-0.00743576	0.0266707	0.0269449	0.989823	0.322261	0.000829195	0.00270458	0.306589	0.759156	0.0274999	0.0267491	1.02807	0.303918	0.0301526	0.000104603	FALSE
Olink Target 96 Inflammation	4	ENSG00000163739	CXCL1	protein_coding	P09341	CXCL1	rs11547681	2885	-0.00894462	0.10333	0.0353801	2.92056	0.003494	0.00014223	0.00525641	0.0270583	0.978413	0.103472	0.0350062	2.95582	0.00311837	0.00137457	0.000104603	FALSE
Olink Target 96 Inflammation	4	ENSG00000163739	CXCL1	protein_coding	P09341	CXCL1	rs1435521	2961	-0.00984704	-0.0656324	0.03577	-1.83485	0.0665285	0.00659152	0.00703548	0.936897	0.348812	-0.0590409	0.0347414	-1.69944	0.0892361	-0.111643	0.000104603	FALSE
Olink Target 96 Inflammation	4	ENSG00000163735	CXCL5	protein_coding	P42830	CXCL5	rs352045	3023	0.33157	0.0523989	0.0542717	0.965492	0.334298	-0.513549	0.035515	-14.4601	2.16624e-47	-0.46115	0.0436078	-10.575	3.89346e-26	1.11363	0.000104603	TRUE
Olink Target 96 Inflammation	4	ENSG00000124875	CXCL6	protein_coding	P80162	CXCL6	rs4694633	2944	0.0737939	0.0305828	0.0563142	0.543074	0.587079	0.0315542	0.00895842	3.52229	0.000427832	0.0621369	0.0553129	1.12337	0.261279	0.507816	0.000104603	FALSE
Olink Target 96 Inflammation	4	ENSG00000124875	CXCL6	protein_coding	P80162	CXCL6	rs79143912	3017	0.073343	-0.467962	0.0813018	-5.75586	8.62001e-09	0.0449992	0.0125323	3.59066	0.000329839	-0.422963	0.0821877	-5.1463	2.65668e-07	-0.10639	0.000104603	FALSE
Olink Target 96 Inflammation	4	ENSG00000124875	CXCL6	protein_coding	P80162	CXCL6	rs564244632	3015	0.0760167	-0.748639	0.172359	-4.34348	1.40243e-05	-0.013555	0.0121683	-1.11396	0.265296	-0.762194	0.16982	-4.48825	7.18101e-06	0.0177842	0.000104603	FALSE
Olink Target 96 Inflammation	4	ENSG00000124875	CXCL6	protein_coding	P80162	CXCL6	rs4694641	2993	0.0719814	-0.366807	0.0258692	-14.1793	1.23105e-45	-0.0074385	0.0043522	-1.70914	0.0874254	-0.374245	0.0255061	-14.6728	9.63071e-49	0.019876	0.000104603	FALSE
Olink Target 96 Inflammation	4	ENSG00000138755	CXCL9	protein_coding	Q07325	CXCL9	rs10337	2987	0.145688	0.0752408	0.0333014	2.25939	0.0238592	0.0327447	0.00651793	5.02379	5.0661e-07	0.107985	0.0334256	3.23062	0.00123521	0.303233	0.000104603	TRUE
Olink Target 96 Inflammation	4	ENSG00000138755	CXCL9	protein_coding	Q07325	CXCL9	rs6532121	2945	0.14274	-0.0379283	0.0265412	-1.42903	0.152994	0.0282774	0.00555922	5.08658	3.64586e-07	-0.00965094	0.0265046	-0.364123	0.715766	-2.93002	0.000104603	TRUE
Olink Target 96 Inflammation	1	ENSG00000163221	S100A12	protein_coding	P80511	EN-RAGE	rs3014874	2989	0.0936216	-0.0708141	0.0323865	-2.18653	0.028777	-0.0541255	0.0158113	-3.42321	0.000618855	-0.12494	0.0280784	-4.44966	8.60067e-06	0.433213	0.000104603	FALSE
Olink Target 96 Inflammation	1	ENSG00000163221	S100A12	protein_coding	P80511	EN-RAGE	rs6659104	3023	0.0939686	0.00358364	0.053106	0.067481	0.946199	0.132198	0.0341754	3.86822	0.000109632	0.135782	0.0400627	3.38923	0.000700902	0.973607	0.000104603	FALSE
Olink Target 96 Inflammation	2	ENSG00000115604	IL18R1	protein_coding	Q13478	IL-18R1	rs11676124	2998	-0.22007	-0.360103	0.0286117	-12.5859	2.52537e-36	-0.0681901	0.0116523	-5.85209	4.85439e-09	-0.428293	0.0262172	-16.3363	5.44214e-60	0.159214	0.000104603	TRUE
Olink Target 96 Inflammation	2	ENSG00000115604	IL18R1	protein_coding	Q13478	IL-18R1	rs550832507	3020	-0.218703	-0.405107	0.150465	-2.69237	0.00709454	0.129875	0.0259071	5.0131	5.35597e-07	-0.275232	0.15431	-1.78364	0.0744828	-0.471873	0.000104603	TRUE
Olink Target 96 Inflammation	2	ENSG00000115604	IL18R1	protein_coding	Q13478	IL-18R1	rs10208293	3024	-0.218862	-0.348417	0.0258114	-13.4986	1.59426e-41	0.0205311	0.00649511	3.16101	0.00157224	-0.327885	0.0261882	-12.5203	5.77845e-36	-0.0626167	0.000104603	FALSE
Olink Target 96 Inflammation	2	ENSG00000115604	IL18R1	protein_coding	Q13478	IL-18R1	rs2871456	3008	-0.217723	-0.135811	0.120796	-1.1243	0.260884	-0.158358	0.0271238	-5.83835	5.2719e-09	-0.29417	0.120216	-2.44701	0.0144046	0.538323	0.000104603	TRUE
Olink Target 96 Inflammation	2	ENSG00000115604	IL18R1	protein_coding	Q13478	IL-18R1	rs17027056	3012	-0.220127	0.025543	0.0468945	0.544691	0.585966	-0.0224177	0.0101755	-2.2031	0.0275874	0.00312529	0.0474649	0.0658442	0.947502	-7.17299	0.000104603	FALSE
Olink Target 96 Inflammation	2	ENSG00000115604	IL18R1	protein_coding	Q13478	IL-18R1	rs1592459	3018	-0.220812	-0.52028	0.0247652	-21.0085	5.47883e-98	-0.0451163	0.00868012	-5.19766	2.01813e-07	-0.565396	0.0232995	-24.2665	4.431e-130	0.079796	0.000104603	TRUE
Olink Target 96 Inflammation	2	ENSG00000115604	IL18R1	protein_coding	Q13478	IL-18R1	rs144316406	2935	-0.224075	-0.409971	0.132985	-3.08283	0.00205041	0.0706536	0.0255364	2.76678	0.00566128	-0.339318	0.133652	-2.53881	0.0111229	-0.208223	0.000104603	FALSE
Olink Target 96 Inflammation	4	ENSG00000169429	CXCL8	protein_coding	P10145	IL-8	rs1951703	2921	0.149304	0.135412	0.054663	2.4772	0.0132416	0.107735	0.0165965	6.49144	8.50193e-11	0.243147	0.0531537	4.57441	4.77571e-06	0.443087	0.000104603	TRUE
Olink Target 96 Inflammation	4	ENSG00000169429	CXCL8	protein_coding	P10145	IL-8	rs10805068	3018	0.154861	-0.173472	0.149123	-1.16328	0.244715	-0.0848519	0.0342559	-2.47701	0.013249	-0.258324	0.15267	-1.69204	0.090638	0.328471	0.000104603	FALSE
Olink Target 96 Inflammation	4	ENSG00000169429	CXCL8	protein_coding	P10145	IL-8	rs2367276	3010	0.155756	0.00146418	0.0256558	0.0570702	0.954489	0.0375155	0.00590175	6.35667	2.06179e-10	0.0389797	0.0257182	1.51565	0.129609	0.962437	0.000104603	TRUE
Olink Target 96 Inflammation	19	ENSG00000105329	TGFB1	protein_coding	P01137	LAP TGF-beta-1	rs2604868	3006	-0.00122799	0.0541874	0.0596953	0.907734	0.364019	7.18447e-05	0.0028204	0.0254732	0.979678	0.0542593	0.0597561	0.908012	0.363872	0.0013241	0.000104603	FALSE
Olink Target 96 Inflammation	19	ENSG00000105329	TGFB1	protein_coding	P01137	LAP TGF-beta-1	rs1800469	3010	-0.000483893	0.173583	0.0285184	6.08668	1.15274e-09	-0.0028687	0.00341679	-0.839588	0.401139	0.170714	0.0282	6.05368	1.41571e-09	-0.0168041	0.000104603	FALSE
Olink Target 96 Inflammation	17	ENSG00000277632	CCL3	protein_coding	P10147	MIP-1 alpha	rs114303587	2995	0.048489	0.0400314	0.13142	0.304607	0.760665	-0.0400843	0.0157463	-2.54564	0.0109079	-5.2905e-05	0.130439	-0.000405593	0.999676	757.666	0.000104603	FALSE
Olink Target 96 Inflammation	17	ENSG00000277632	CCL3	protein_coding	P10147	MIP-1 alpha	rs60520102	3002	0.0456427	-0.182382	0.220396	-0.82752	0.407942	0.0539419	0.0239772	2.24972	0.0244669	-0.12844	0.214216	-0.599583	0.548784	-0.419976	0.000104603	FALSE
Olink Target 96 Inflammation	17	ENSG00000277632	CCL3	protein_coding	P10147	MIP-1 alpha	rs6607368	3024	0.0490872	-0.111915	0.0415075	-2.69625	0.00701244	-0.00833465	0.00377319	-2.20891	0.0271806	-0.120249	0.0414864	-2.89852	0.00374922	0.0693114	0.000104603	FALSE
Olink Target 96 Inflammation	17	ENSG00000277632	CCL3	protein_coding	P10147	MIP-1 alpha	rs72818318	3021	0.047386	-0.00156654	0.0740638	-0.0211512	0.983125	0.0622109	0.0250041	2.48803	0.0128452	0.0606443	0.0696812	0.870312	0.38413	1.02583	0.000104603	FALSE
Olink Target 96 Inflammation	17	ENSG00000277632	CCL3	protein_coding	P10147	MIP-1 alpha	rs140786432	2916	0.0463864	-0.0577881	0.150375	-0.384293	0.700762	0.0278529	0.013212	2.10815	0.0350184	-0.0299352	0.149834	-0.199789	0.841645	-0.930441	0.000104603	FALSE
Olink Target 96 Inflammation	17	ENSG00000277632	CCL3	protein_coding	P10147	MIP-1 alpha	rs538830616	2884	0.0479712	-0.106996	0.162936	-0.656673	0.511391	0.102225	0.0392112	2.60703	0.00913309	-0.00477079	0.159999	-0.0298176	0.976213	-21.4272	0.000104603	FALSE
Olink Target 96 Inflammation	17	ENSG00000277632	CCL3	protein_coding	P10147	MIP-1 alpha	rs117749782	3025	0.0489607	0.0853259	0.0984596	0.866608	0.386157	0.0240817	0.0102738	2.34398	0.0190792	0.109408	0.0977686	1.11905	0.263121	0.22011	0.000104603	FALSE
Olink Target 96 Inflammation	17	ENSG00000277632	CCL3	protein_coding	P10147	MIP-1 alpha	rs148608357	2911	0.0428857	-0.155839	0.17034	-0.914866	0.360262	0.0661118	0.0280392	2.35784	0.0183818	-0.089727	0.166995	-0.537303	0.591058	-0.736811	0.000104603	FALSE
Olink Target 96 Inflammation	17	ENSG00000277632	CCL3	protein_coding	P10147	MIP-1 alpha	rs116916625	2980	0.045612	-0.0712001	0.0840225	-0.847393	0.396776	0.0344823	0.0138716	2.48582	0.0129253	-0.0367178	0.0825173	-0.444971	0.656341	-0.939118	0.000104603	FALSE
Olink Target 96 Inflammation	17	ENSG00000277632	CCL3	protein_coding	P10147	MIP-1 alpha	rs58509949	2893	0.0483513	-0.0386022	0.0597939	-0.645588	0.518547	0.0272757	0.0106571	2.55941	0.0104851	-0.0113265	0.058431	-0.193843	0.846299	-2.40814	0.000104603	FALSE
Olink Target 96 Inflammation	17	ENSG00000277632	CCL3	protein_coding	P10147	MIP-1 alpha	rs7215719	2935	0.0460476	0.00548217	0.0289486	0.189376	0.849798	0.00298437	0.00176158	1.69414	0.0902383	0.00846654	0.0289513	0.292441	0.769949	0.35249	0.000104603	FALSE
Olink Target 96 Inflammation	11	ENSG00000196611	MMP1	protein_coding	P03956	MMP-1	rs58752926	2868	0.357877	-0.00485854	0.0250267	-0.194134	0.846071	0.0369118	0.00980707	3.76379	0.000167355	0.0320533	0.0268035	1.19586	0.23175	1.15158	0.000104603	FALSE
Olink Target 96 Inflammation	11	ENSG00000196611	MMP1	protein_coding	P03956	MMP-1	rs17860975	2950	0.359036	-0.0947649	0.0360687	-2.62735	0.00860535	-0.0505548	0.0140918	-3.58754	0.000333809	-0.14532	0.0385715	-3.76754	0.000164861	0.347887	0.000104603	FALSE
Olink Target 96 Inflammation	11	ENSG00000196611	MMP1	protein_coding	P03956	MMP-1	rs17879749	2965	0.356478	-0.461812	0.119328	-3.87011	0.000108787	-0.191628	0.0432514	-4.43056	9.39904e-06	-0.65344	0.136475	-4.78799	1.68458e-06	0.29326	0.000104603	TRUE
Olink Target 96 Inflammation	11	ENSG00000196611	MMP1	protein_coding	P03956	MMP-1	rs514921	2936	0.360546	-0.224181	0.0276343	-8.11242	4.96223e-16	-0.0923936	0.010484	-8.81278	1.22079e-18	-0.316575	0.0283411	-11.1701	5.70859e-29	0.291854	0.000104603	TRUE
Olink Target 96 Inflammation	11	ENSG00000196611	MMP1	protein_coding	P03956	MMP-1	rs1144393	2956	0.358128	0.184539	0.0252189	7.31747	2.52686e-13	0.128566	0.0105269	12.2131	2.64467e-34	0.313105	0.0253499	12.3513	4.79178e-35	0.410616	0.000104603	TRUE
Olink Target 96 Inflammation	11	ENSG00000196611	MMP1	protein_coding	P03956	MMP-1	rs471994	2973	0.357505	-0.257471	0.0260965	-9.86612	5.83775e-23	-0.133117	0.0110213	-12.0782	1.37731e-33	-0.390589	0.0254801	-15.3291	4.88448e-53	0.340812	0.000104603	TRUE
Olink Target 96 Inflammation	11	ENSG00000196611	MMP1	protein_coding	P03956	MMP-1	rs17360661	2946	0.358021	-0.321523	0.093445	-3.44078	0.000580042	-0.114319	0.0356343	-3.2081	0.00133613	-0.435842	0.0962762	-4.527	5.98277e-06	0.262294	0.000104603	FALSE
Olink Target 96 Cardiovascular II	17	ENSG00000168961	LGALS9	protein_coding	O00182	Gal-9	rs545253293	3029	0.394721	0.328868	0.166289	1.97769	0.0479641	-0.385846	0.0956091	-4.03566	5.44494e-05	-0.0569777	0.191996	-0.296764	0.766646	6.77187	0.000104603	TRUE
Olink Target 96 Cardiovascular II	17	ENSG00000168961	LGALS9	protein_coding	O00182	Gal-9	rs1984547	3010	0.391378	-0.338539	0.0567334	-5.96719	2.41378e-09	-0.305403	0.0490954	-6.2206	4.95259e-10	-0.643942	0.027555	-23.3693	8.77326e-121	0.474271	0.000104603	TRUE
Olink Target 96 Cardiovascular II	17	ENSG00000168961	LGALS9	protein_coding	O00182	Gal-9	rs569755888	3021	0.396578	0.163231	0.112919	1.44555	0.148302	-0.23217	0.0454507	-5.10818	3.25273e-07	-0.0689399	0.115451	-0.597134	0.550418	3.36772	0.000104603	TRUE
Olink Target 96 Inflammation	16	ENSG00000196502	SULT1A1	protein_coding	P50225	ST1A1	rs147931929	2974	0.215083	0.130701	0.140243	0.931962	0.351356	0.217025	0.0315565	6.87735	6.09753e-12	0.347726	0.134412	2.58701	0.00968125	0.624127	0.000104603	TRUE
Olink Target 96 Inflammation	16	ENSG00000196502	SULT1A1	protein_coding	P50225	ST1A1	rs55690101	3025	0.220198	-0.0797512	0.111914	-0.712612	0.476086	0.243206	0.0295138	8.24042	1.71602e-16	0.163455	0.114304	1.43	0.152717	1.48791	0.000104603	TRUE
Olink Target 96 Inflammation	16	ENSG00000196502	SULT1A1	protein_coding	P50225	ST1A1	rs143647521	2946	0.214224	0.144731	0.137314	1.05402	0.291874	-0.33171	0.043257	-7.66835	1.74222e-14	-0.186979	0.133647	-1.39905	0.161797	1.77405	0.000104603	TRUE
Olink Target 96 Inflammation	16	ENSG00000196502	SULT1A1	protein_coding	P50225	ST1A1	rs118064647	2987	0.219864	0.159667	0.0922122	1.73151	0.0833603	0.167134	0.0252372	6.6225	3.53175e-11	0.3268	0.0961632	3.39839	0.00067783	0.511424	0.000104603	TRUE
Olink Target 96 Inflammation	16	ENSG00000196502	SULT1A1	protein_coding	P50225	ST1A1	rs111875922	3029	0.218746	0.162789	0.0936549	1.73818	0.0821793	0.209423	0.0299492	6.99261	2.69826e-12	0.372212	0.0943145	3.94649	7.93039e-05	0.562644	0.000104603	TRUE
Olink Target 96 Inflammation	16	ENSG00000196502	SULT1A1	protein_coding	P50225	ST1A1	rs189178255	3002	0.222903	0.0447051	0.192677	0.232021	0.816522	0.228508	0.037446	6.10235	1.04523e-09	0.273213	0.194346	1.40581	0.159781	0.836373	0.000104603	TRUE
Olink Target 96 Inflammation	16	ENSG00000196502	SULT1A1	protein_coding	P50225	ST1A1	rs565883486	3006	0.217057	0.238386	0.138128	1.72584	0.0843766	0.206861	0.0478382	4.32417	1.53105e-05	0.445247	0.143814	3.096	0.00196152	0.464597	0.000104603	TRUE
Olink Target 96 Inflammation	16	ENSG00000196502	SULT1A1	protein_coding	P50225	ST1A1	rs150072875	2908	0.207943	-0.0422729	0.0279307	-1.51349	0.130155	-0.0993475	0.0109555	-9.06828	1.20913e-19	-0.14162	0.0264843	-5.34734	8.9258e-08	0.701505	0.000104603	TRUE
Olink Target 96 Inflammation	16	ENSG00000196502	SULT1A1	protein_coding	P50225	ST1A1	rs117985404	3026	0.218761	0.00772627	0.0862847	0.089544	0.92865	0.169456	0.0248225	6.8267	8.68884e-12	0.177182	0.0860957	2.05797	0.0395929	0.956394	0.000104603	TRUE
Olink Target 96 Inflammation	16	ENSG00000196502	SULT1A1	protein_coding	P50225	ST1A1	rs4149381	2883	0.212247	0.114978	0.119514	0.962047	0.336026	0.190118	0.0315495	6.02602	1.68042e-09	0.305097	0.119757	2.54763	0.0108458	0.623141	0.000104603	TRUE
Olink Target 96 Inflammation	16	ENSG00000196502	SULT1A1	protein_coding	P50225	ST1A1	rs114956645	2909	0.216276	0.0473417	0.0650783	0.727458	0.466946	-0.0463063	0.0134368	-3.44622	0.000568479	0.00103544	0.0660362	0.0156799	0.98749	-44.7212	0.000104603	FALSE
Olink Target 96 Inflammation	16	ENSG00000196502	SULT1A1	protein_coding	P50225	ST1A1	rs148565551	3004	0.217448	-0.0597249	0.162695	-0.367098	0.713546	-0.091473	0.0304494	-3.0041	0.00266368	-0.151198	0.164231	-0.92064	0.357238	0.604989	0.000104603	FALSE
Olink Target 96 Inflammation	16	ENSG00000196502	SULT1A1	protein_coding	P50225	ST1A1	rs12923643	3023	0.219504	0.0524551	0.0667262	0.786124	0.431795	0.147209	0.0192574	7.64429	2.10098e-14	0.199664	0.0679649	2.93775	0.003306	0.737283	0.000104603	TRUE
Olink Target 96 Inflammation	16	ENSG00000196502	SULT1A1	protein_coding	P50225	ST1A1	rs11646318	3008	0.217233	0.0450401	0.0390703	1.1528	0.248994	-0.0429531	0.00924361	-4.64679	3.3714e-06	0.00208703	0.0396532	0.0526321	0.958025	-20.5809	0.000104603	TRUE
Olink Target 96 Inflammation	2	ENSG00000163235	TGFA	protein_coding	P01135	TGF-alpha	rs11271479	2942	0.097398	0.0522251	0.0642769	0.812502	0.416504	0.0224571	0.00751234	2.98936	0.00279564	0.0746822	0.0646928	1.15441	0.24833	0.300702	0.000104603	FALSE
Olink Target 96 Inflammation	2	ENSG00000163235	TGFA	protein_coding	P01135	TGF-alpha	rs4852595	3007	0.0996714	-0.0566911	0.0419451	-1.35155	0.176518	-0.0353824	0.00796373	-4.44294	8.87391e-06	-0.0920735	0.041204	-2.23458	0.0254452	0.384284	0.000104603	TRUE
Olink Target 96 Inflammation	2	ENSG00000163235	TGFA	protein_coding	P01135	TGF-alpha	rs2442152	2967	0.100319	-0.0857341	0.0344507	-2.4886	0.0128246	-0.0351698	0.00795516	-4.421	9.8243e-06	-0.120904	0.0336489	-3.5931	0.000326764	0.290891	0.000104603	TRUE
Olink Target 96 Inflammation	2	ENSG00000163235	TGFA	protein_coding	P01135	TGF-alpha	rs138179911	3006	0.101051	0.155841	0.0403524	3.862	0.000112463	0.0350544	0.00829859	4.22414	2.39856e-05	0.190895	0.039022	4.89199	9.98206e-07	0.183632	0.000104603	TRUE
Olink Target 96 Inflammation	6	ENSG00000226979	LTA	protein_coding	P01374	TNFB	rs116227766	3027	0.112829	0.0518902	0.122067	0.425097	0.670766	-0.0390089	0.0151659	-2.57215	0.010107	0.0128813	0.121449	0.106063	0.915532	-3.02834	0.000104603	FALSE
Olink Target 96 Inflammation	6	ENSG00000226979	LTA	protein_coding	P01374	TNFB	rs17200698	3024	0.111916	0.010186	0.0608271	0.167458	0.86701	-0.050923	0.010455	-4.87071	1.11197e-06	-0.0407371	0.0608364	-0.669617	0.503102	1.25004	0.000104603	TRUE
Olink Target 96 Inflammation	6	ENSG00000226979	LTA	protein_coding	P01374	TNFB	rs2239704	3027	0.112819	-0.31801	0.025769	-12.3408	5.4613e-35	-0.0210656	0.00708959	-2.97134	0.00296501	-0.339076	0.0251341	-13.4907	1.77487e-41	0.0621266	0.000104603	FALSE
Olink Target 96 Inflammation	6	ENSG00000226979	LTA	protein_coding	P01374	TNFB	rs2857599	2986	0.119879	-0.429595	0.0404269	-10.6265	2.24451e-26	-0.0179288	0.00476008	-3.76649	0.00016556	-0.447524	0.0407079	-10.9936	4.10452e-28	0.0400622	0.000104603	FALSE
Olink Target 96 Inflammation	19	ENSG00000125735	TNFSF14	protein_coding	O43557	TNFSF14	rs344560	3010	0.0535942	0.551068	0.0552053	9.98215	1.82461e-23	0.00383828	0.00302449	1.26907	0.204417	0.554906	0.0553967	10.0169	1.28407e-23	0.00691698	0.000104603	FALSE
Olink Target 96 Inflammation	19	ENSG00000125735	TNFSF14	protein_coding	O43557	TNFSF14	rs2291668	2994	0.0556054	0.0895238	0.0392174	2.28276	0.0224446	0.0248759	0.0122334	2.03345	0.0420075	0.1144	0.0370204	3.09018	0.00200036	0.217447	0.000104603	FALSE
Olink Target 96 Inflammation	19	ENSG00000125735	TNFSF14	protein_coding	O43557	TNFSF14	rs72984368	2979	0.0527235	0.0796701	0.0559028	1.42515	0.154113	-0.00966862	0.0044725	-2.16179	0.0306342	0.0700014	0.0560781	1.24828	0.211927	-0.13812	0.000104603	FALSE
Olink Target 96 Inflammation	13	ENSG00000120659	TNFSF11	protein_coding	O14788	TRANCE	rs139506576	2985	0.0200141	-0.221138	0.133692	-1.65408	0.098111	-0.0088993	0.00913523	-0.974174	0.32997	-0.230037	0.133451	-1.72376	0.084751	0.0386864	0.000104603	FALSE
Olink Target 96 Inflammation	17	ENSG00000239697	TNFSF12	protein_coding	O43508	TWEAK	rs9892297	3018	0.142052	-0.134743	0.0285378	-4.72156	2.3404e-06	-0.062177	0.0115266	-5.3942	6.88302e-08	-0.19692	0.0267968	-7.34866	2.00203e-13	0.315747	0.000104603	TRUE
Olink Target 96 Inflammation	17	ENSG00000239697	TNFSF12	protein_coding	O43508	TWEAK	rs9899183	3010	0.141778	-0.163152	0.0387112	-4.21459	2.50229e-05	-0.0770154	0.0261915	-2.94048	0.00327709	-0.240167	0.0288473	-8.32548	8.399e-17	0.320674	0.000104603	FALSE
Olink Target 96 Neurology	7	ENSG00000008277	ADAM22	protein_coding	Q9P0K1	ADAM 22	rs117327090	2857	0.0551874	-0.203182	0.09006	-2.25607	0.024066	-0.0327683	0.0130895	-2.5034	0.0123006	-0.23595	0.0895586	-2.63459	0.00842391	0.138878	0.000104603	FALSE
Olink Target 96 Neurology	7	ENSG00000008277	ADAM22	protein_coding	Q9P0K1	ADAM 22	rs2285647	2788	0.0545502	-0.254291	0.0283163	-8.98035	2.69914e-19	-0.00204079	0.00163819	-1.24576	0.212854	-0.256331	0.028329	-9.04837	1.45124e-19	0.00796153	0.000104603	FALSE
Olink Target 96 Neurology	7	ENSG00000008277	ADAM22	protein_coding	Q9P0K1	ADAM 22	rs10233682	2778	0.0558429	-0.398118	0.0360937	-11.0301	2.73472e-28	-0.00738693	0.00523609	-1.41077	0.158312	-0.405505	0.0357253	-11.3506	7.36243e-30	0.0182166	0.000104603	FALSE
Olink Target 96 Neurology	7	ENSG00000008277	ADAM22	protein_coding	Q9P0K1	ADAM 22	rs76172101	2855	0.0516256	-0.0445319	0.030687	-1.45116	0.146735	0.00582944	0.00260262	2.23984	0.0251015	-0.0387024	0.030547	-1.26698	0.205162	-0.150622	0.000104603	FALSE
Olink Target 96 Neurology	2	ENSG00000114948	ADAM23	protein_coding	O75077	ADAM 23	rs73983037	2867	0.0551903	0.582645	0.155045	3.75791	0.000171338	0.0215568	0.0107144	2.01194	0.0442261	0.604202	0.154884	3.90098	9.58027e-05	0.0356781	0.000104603	FALSE
Olink Target 96 Neurology	2	ENSG00000114948	ADAM23	protein_coding	O75077	ADAM 23	rs34553219	2884	0.0565226	0.341824	0.041469	8.24287	1.68133e-16	-0.0126342	0.00467979	-2.69974	0.00693939	0.329189	0.0414036	7.95074	1.85396e-15	-0.0383798	0.000104603	FALSE
Olink Target 96 Neurology	2	ENSG00000114948	ADAM23	protein_coding	O75077	ADAM 23	rs185246831	2853	0.0571853	-0.0599455	0.133261	-0.449836	0.652829	0.0436035	0.0169636	2.57042	0.0101575	-0.016342	0.132219	-0.123598	0.901633	-2.66818	0.000104603	FALSE
Olink Target 96 Neurology	2	ENSG00000114948	ADAM23	protein_coding	O75077	ADAM 23	rs13413811	2815	0.0549964	-0.291276	0.0364016	-8.00174	1.22669e-15	-0.0107225	0.00689965	-1.55407	0.120168	-0.301999	0.0360648	-8.37379	5.57938e-17	0.0355052	0.000104603	FALSE
Olink Target 96 Neurology	3	ENSG00000163606	CD200R1	protein_coding	Q8TD46	CD200R1	rs9817866	2881	-0.0347519	-0.166418	0.0575672	-2.89085	0.00384199	0.00982822	0.005074	1.93698	0.052748	-0.15659	0.0572178	-2.73673	0.00620525	-0.062764	0.000104603	FALSE
Olink Target 96 Neurology	3	ENSG00000163606	CD200R1	protein_coding	Q8TD46	CD200R1	rs61629858	2805	-0.0314624	-0.309497	0.0316615	-9.77519	1.43883e-22	0.0495249	0.0158443	3.12573	0.00177362	-0.259972	0.0279631	-9.29699	1.4448e-20	-0.190501	0.000104603	FALSE
Olink Target 96 Neurology	3	ENSG00000163606	CD200R1	protein_coding	Q8TD46	CD200R1	rs73857305	2880	-0.0319464	0.0357952	0.0888122	0.403044	0.686916	0.0187568	0.0118892	1.57764	0.114649	0.054552	0.0884734	0.616593	0.537503	0.343833	0.000104603	FALSE
Olink Target 96 Neurology	3	ENSG00000163606	CD200R1	protein_coding	Q8TD46	CD200R1	rs113321752	2851	-0.0327557	-0.445013	0.0756773	-5.8804	4.09272e-09	0.0349402	0.0141965	2.46118	0.013848	-0.410073	0.0743763	-5.51349	3.51795e-08	-0.0852048	0.000104603	FALSE
Olink Target 96 Neurology	17	ENSG00000167850	CD300C	protein_coding	Q08708	CLM-6	rs1171197	2879	-0.121424	1.11308	0.0469586	23.7035	3.31905e-124	-0.122714	0.0243426	-5.04111	4.62833e-07	0.990368	0.041606	23.8035	3.07374e-125	-0.123907	0.000104603	TRUE
Olink Target 96 Neurology	17	ENSG00000167850	CD300C	protein_coding	Q08708	CLM-6	rs35048138	2891	-0.121902	0.105585	0.112118	0.941729	0.346331	-0.104225	0.0200616	-5.19525	2.04449e-07	0.0013598	0.108958	0.01248	0.990043	-76.6474	0.000104603	TRUE
Olink Target 96 Neurology	17	ENSG00000167850	CD300C	protein_coding	Q08708	CLM-6	rs73359950	2885	-0.124199	-1.30507	0.154916	-8.42436	3.62728e-17	0.173634	0.0331206	5.24247	1.58442e-07	-1.13144	0.15616	-7.24534	4.31352e-13	-0.153463	0.000104603	TRUE
Olink Target 96 Neurology	17	ENSG00000167850	CD300C	protein_coding	Q08708	CLM-6	rs17462688	2885	-0.122055	-0.0271544	0.0380941	-0.712826	0.475954	-0.0895645	0.0172843	-5.18183	2.19718e-07	-0.116719	0.035236	-3.31249	0.000924678	0.767352	0.000104603	TRUE
Olink Target 96 Neurology	17	ENSG00000167850	CD300C	protein_coding	Q08708	CLM-6	rs1504350	2763	-0.123479	-0.13444	0.0297941	-4.51229	6.41301e-06	0.0888033	0.0126526	7.0186	2.24109e-12	-0.0456365	0.027764	-1.64373	0.100232	-1.94588	0.000104603	TRUE
Olink Target 96 Neurology	17	ENSG00000167850	CD300C	protein_coding	Q08708	CLM-6	rs11651807	2772	-0.128585	0.0997203	0.0438034	2.27654	0.0228136	-0.134249	0.0212799	-6.30873	2.8134e-10	-0.0345286	0.040221	-0.858472	0.390632	3.88805	0.000104603	TRUE
Olink Target 96 Neurology	17	ENSG00000167850	CD300C	protein_coding	Q08708	CLM-6	rs1699597	2801	-0.111128	-0.0306617	0.0278073	-1.10265	0.270179	0.0407962	0.00807254	5.0537	4.33332e-07	0.0101345	0.0269514	0.376029	0.706895	4.02547	0.000104603	TRUE
Olink Target 96 Neurology	17	ENSG00000167850	CD300C	protein_coding	Q08708	CLM-6	rs114071254	2855	-0.120169	0.168288	0.127522	1.31968	0.18694	-0.0550502	0.0171479	-3.21032	0.00132588	0.113238	0.12806	0.884262	0.376555	-0.486145	0.000104603	FALSE
Olink Target 96 Neurology	17	ENSG00000167850	CD300C	protein_coding	Q08708	CLM-6	rs9889376	2828	-0.125548	-0.11131	0.045524	-2.44508	0.0144821	0.0219708	0.006174	3.5586	0.000372841	-0.0893389	0.045604	-1.95901	0.0501113	-0.245926	0.000104603	FALSE
Olink Target 96 Neurology	17	ENSG00000186074	CD300LF	protein_coding	Q8TDQ1	CLM-1	rs11868846	2872	0.204001	-0.000931243	0.0539886	-0.0172489	0.986238	0.0517304	0.0116469	4.44156	8.93105e-06	0.0507992	0.0539971	0.940775	0.34682	1.01833	0.000104603	TRUE
Olink Target 96 Neurology	17	ENSG00000186074	CD300LF	protein_coding	Q8TDQ1	CLM-1	rs111306986	2791	0.205654	0.223746	0.0724822	3.08691	0.00202251	0.0921904	0.0174556	5.28142	1.2819e-07	0.315936	0.0708551	4.45891	8.23784e-06	0.291801	0.000104603	TRUE
Olink Target 96 Neurology	17	ENSG00000186074	CD300LF	protein_coding	Q8TDQ1	CLM-1	rs2034310	2869	0.202598	0.995995	0.0287482	34.6454	5.23324e-263	0.0169822	0.00899148	1.8887	0.0589317	1.01298	0.0272901	37.1188	1.3953e-301	0.0167647	0.000104603	FALSE
Olink Target 96 Neurology	17	ENSG00000186074	CD300LF	protein_coding	Q8TDQ1	CLM-1	rs12942311	2872	0.203999	-0.375796	0.0367701	-10.2201	1.61119e-24	-0.0818872	0.0144492	-5.66724	1.45114e-08	-0.457683	0.0340483	-13.4422	3.42254e-41	0.178917	0.000104603	TRUE
Olink Target 96 Neurology	4	ENSG00000004468	CD38	protein_coding	P28907	CD38	rs12651314	2889	0.0113868	0.23146	0.0324367	7.13573	9.62725e-13	-0.00252973	0.00530075	-0.47724	0.633191	0.22893	0.0321163	7.12816	1.01721e-12	-0.0110502	0.000104603	FALSE
Olink Target 96 Neurology	4	ENSG00000004468	CD38	protein_coding	P28907	CD38	rs34747980	2827	0.0128827	0.0663787	0.0313304	2.11867	0.0341186	0.00045068	0.000821864	0.548363	0.583443	0.0668294	0.0313282	2.1332	0.0329082	0.00674374	0.000104603	FALSE
Olink Target 96 Neurology	5	ENSG00000113361	CDH6	protein_coding	P55285	CDH6	rs4626350	2768	0.181704	0.327892	0.0275999	11.8802	1.49989e-32	0.0496032	0.0109773	4.5187	6.22211e-06	0.377496	0.0258367	14.6108	2.39655e-48	0.131401	0.000104603	TRUE
Olink Target 96 Neurology	5	ENSG00000113361	CDH6	protein_coding	P55285	CDH6	rs10065055	2755	0.173791	-0.0609037	0.0314645	-1.93563	0.0529128	-0.0262002	0.00637674	-4.10872	3.97862e-05	-0.0871039	0.0317544	-2.74305	0.00608716	0.300793	0.000104603	TRUE
Olink Target 96 Neurology	5	ENSG00000113361	CDH6	protein_coding	P55285	CDH6	rs56063379	2853	0.177202	-0.0122387	0.0329129	-0.371852	0.710003	-0.0346592	0.00699943	-4.95172	7.35591e-07	-0.046898	0.0330945	-1.41709	0.156456	0.739035	0.000104603	TRUE
Olink Target 96 Neurology	5	ENSG00000113361	CDH6	protein_coding	P55285	CDH6	rs663524	2875	0.178873	0.0902471	0.025573	3.529	0.00041714	0.0148371	0.00481488	3.0815	0.00205958	0.105084	0.0258789	4.06061	4.89454e-05	0.141192	0.000104603	FALSE
Olink Target 96 Cardiovascular II	19	ENSG00000170909	OSCAR	protein_coding	Q8IYS5	hOSCAR	rs35278140	3057	0.391548	-0.0452107	0.047179	-0.958281	0.337921	-0.401587	0.0254966	-15.7506	6.80092e-56	-0.446798	0.045011	-9.92641	3.19555e-23	0.898812	0.000104603	TRUE
Olink Target 96 Cardiovascular II	19	ENSG00000170909	OSCAR	protein_coding	Q8IYS5	hOSCAR	rs10415777	3028	0.393238	-0.0789026	0.0309045	-2.55311	0.0106766	-0.331347	0.022323	-14.8433	7.69162e-50	-0.410249	0.0242394	-16.9249	2.94781e-64	0.807672	0.000104603	TRUE
Olink Target 96 Cardiovascular II	19	ENSG00000170909	OSCAR	protein_coding	Q8IYS5	hOSCAR	rs140900569	2996	0.390196	0.0396938	0.0458292	0.866125	0.386422	-0.177535	0.0201886	-8.79383	1.44545e-18	-0.137841	0.0483716	-2.84963	0.00437695	1.28797	0.000104603	TRUE
Olink Target 96 Cardiovascular II	19	ENSG00000170909	OSCAR	protein_coding	Q8IYS5	hOSCAR	rs4442924	3046	0.39214	0.388843	0.115859	3.35618	0.000790282	0.128443	0.0383771	3.34685	0.00081734	0.517286	0.122376	4.22701	2.36821e-05	0.248301	0.000104603	FALSE
Olink Target 96 Cardiovascular II	19	ENSG00000170909	OSCAR	protein_coding	Q8IYS5	hOSCAR	rs612529	3012	0.393143	-0.173899	0.0343193	-5.06708	4.03955e-07	-0.295971	0.019858	-14.9043	3.08829e-50	-0.469869	0.0299977	-15.6635	2.68536e-55	0.6299	0.000104603	TRUE
Olink Target 96 Cardiovascular II	19	ENSG00000170909	OSCAR	protein_coding	Q8IYS5	hOSCAR	rs117193298	3056	0.39174	0.093975	0.0376635	2.49512	0.0125913	0.0657281	0.0146009	4.50166	6.74246e-06	0.159703	0.0381688	4.18413	2.86263e-05	0.411564	0.000104603	TRUE
Olink Target 96 Cardiovascular II	19	ENSG00000170909	OSCAR	protein_coding	Q8IYS5	hOSCAR	rs17239531	3051	0.391873	-0.0721585	0.0237417	-3.03932	0.00237113	-0.132762	0.0111718	-11.8837	1.43843e-32	-0.204921	0.0251251	-8.15602	3.46245e-16	0.647871	0.000104603	TRUE
Olink Target 96 Cardiovascular II	19	ENSG00000170909	OSCAR	protein_coding	Q8IYS5	hOSCAR	rs76992175	3007	0.393058	-0.147864	0.0385895	-3.83172	0.00012725	-0.00954891	0.0155365	-0.614612	0.538811	-0.157413	0.0426615	-3.68982	0.000224415	0.0606615	0.000104603	FALSE
Olink Target 96 Neurology	12	ENSG00000165682	CLEC1B	protein_coding	Q9P126	CLEC1B	rs117483654	2871	0.0505506	-0.0619965	0.0886769	-0.699129	0.484472	-0.0235882	0.0098887	-2.38537	0.0170618	-0.0855848	0.0882345	-0.969969	0.332062	0.275612	0.000104603	FALSE
Olink Target 96 Neurology	12	ENSG00000165682	CLEC1B	protein_coding	Q9P126	CLEC1B	rs553104	2844	0.0500702	0.0240403	0.0366726	0.655538	0.512121	0.0281796	0.0119698	2.35422	0.0185616	0.0522199	0.0349208	1.49538	0.134815	0.539634	0.000104603	FALSE
Olink Target 96 Neurology	12	ENSG00000165682	CLEC1B	protein_coding	Q9P126	CLEC1B	rs7312943	2869	0.0505006	0.0451698	0.0471462	0.958079	0.338023	-0.00533502	0.00326826	-1.63237	0.102601	0.0398348	0.0469079	0.849212	0.395763	-0.133929	0.000104603	FALSE
Olink Target 96 Neurology	12	ENSG00000165682	CLEC1B	protein_coding	Q9P126	CLEC1B	rs67059054	2885	0.0501102	-0.00982941	0.0292737	-0.335776	0.73704	0.0321035	0.0124004	2.58892	0.00962785	0.0222741	0.0267026	0.834155	0.404194	1.44129	0.000104603	FALSE
Olink Target 96 Neurology	11	ENSG00000109943	CRTAM	protein_coding	O95727	CRTAM	rs2370794	2793	0.243091	0.247537	0.0277944	8.90601	5.29011e-19	0.0815862	0.00938841	8.69011	3.62104e-18	0.329123	0.0268904	12.2394	1.9138e-34	0.24789	0.000104603	TRUE
Olink Target 96 Neurology	11	ENSG00000109943	CRTAM	protein_coding	O95727	CRTAM	rs10750229	2743	0.246126	0.0980631	0.0349423	2.80643	0.00500944	0.00199465	0.0088214	0.226115	0.821112	0.100058	0.0363623	2.75169	0.00592883	0.019935	0.000104603	FALSE
Olink Target 96 Neurology	11	ENSG00000109861	CTSC	protein_coding	P53634	CTSC	rs397753888	2888	0.37105	0.452503	0.0368461	12.2809	1.14725e-34	0.216107	0.0164544	13.1337	2.11069e-39	0.66861	0.0348699	19.1744	6.05348e-82	0.323219	0.000104603	TRUE
Olink Target 96 Neurology	11	ENSG00000109861	CTSC	protein_coding	P53634	CTSC	rs117486408	2874	0.371498	-0.593998	0.0634153	-9.36679	7.4769e-21	0.199316	0.0212712	9.37023	7.23739e-21	-0.394682	0.0652882	-6.04523	1.492e-09	-0.505004	0.000104603	TRUE
Olink Target 96 Neurology	11	ENSG00000109861	CTSC	protein_coding	P53634	CTSC	rs35661293	2835	0.368798	0.356084	0.0367354	9.69321	3.22229e-22	-0.450956	0.0234495	-19.231	2.03858e-82	-0.0948719	0.0323711	-2.93076	0.00338133	4.75331	0.000104603	TRUE
Olink Target 96 Neurology	11	ENSG00000109861	CTSC	protein_coding	P53634	CTSC	rs72966858	2883	0.371001	0.680987	0.0465376	14.633	1.72896e-48	0.278908	0.0295655	9.43356	3.9642e-21	0.959895	0.0371394	25.8457	2.7189e-147	0.290561	0.000104603	TRUE
Olink Target 96 Neurology	11	ENSG00000109861	CTSC	protein_coding	P53634	CTSC	rs61901699	2857	0.372245	0.0295515	0.0355819	0.830522	0.406244	0.115791	0.0130624	8.86446	7.6879e-19	0.145343	0.036372	3.99601	6.44197e-05	0.796677	0.000104603	TRUE
Olink Target 96 Neurology	1	ENSG00000163131	CTSS	protein_coding	P25774	CTSS	rs34826479	2867	-0.0265787	0.479031	0.0284978	16.8094	2.08172e-63	-0.0556753	0.0109919	-5.06514	4.08098e-07	0.423356	0.0262325	16.1386	1.36658e-58	-0.13151	0.000104603	TRUE
Olink Target 96 Neurology	1	ENSG00000163131	CTSS	protein_coding	P25774	CTSS	rs41271951	2888	-0.0281	-0.253718	0.0583128	-4.35099	1.35527e-05	0.128774	0.035216	3.65669	0.000255491	-0.124944	0.0459107	-2.72146	0.00649945	-1.03065	0.000104603	FALSE
Olink Target 96 Neurology	1	ENSG00000163131	CTSS	protein_coding	P25774	CTSS	rs187476032	2860	-0.0316964	0.379339	0.18227	2.08119	0.0374161	0.0106952	0.00928032	1.15246	0.249133	0.390035	0.18036	2.16253	0.0305771	0.0274211	0.000104603	FALSE
Olink Target 96 Neurology	1	ENSG00000163131	CTSS	protein_coding	P25774	CTSS	rs79211966	2887	-0.0280668	0.0766461	0.0626916	1.22259	0.221485	0.00226568	0.00237255	0.954956	0.3396	0.0789117	0.0626073	1.26042	0.207517	0.0287116	0.000104603	FALSE
Olink Target 96 Neurology	6	ENSG00000204580	DDR1	protein_coding	Q08345	DDR1	rs1264368	2804	0.0552608	-0.0179134	0.0322631	-0.555228	0.578739	0.0176999	0.00640749	2.76237	0.00573826	-0.000213488	0.0317456	-0.00672497	0.994634	-82.9081	0.000104603	FALSE
Olink Target 96 Neurology	6	ENSG00000204580	DDR1	protein_coding	Q08345	DDR1	rs59293911	2868	0.0561515	-0.0396171	0.0399492	-0.991688	0.32135	0.0176777	0.00663281	2.66519	0.00769438	-0.0219394	0.039723	-0.55231	0.580736	-0.805752	0.000104603	FALSE
Olink Target 96 Neurology	6	ENSG00000204580	DDR1	protein_coding	Q08345	DDR1	rs28744105	2860	0.0544415	0.222824	0.0863358	2.5809	0.00985443	-0.02215	0.00865246	-2.55997	0.0104681	0.200674	0.0866429	2.3161	0.0205527	-0.110378	0.000104603	FALSE
Olink Target 96 Neurology	6	ENSG00000204580	DDR1	protein_coding	Q08345	DDR1	rs3130648	2889	0.0550737	-0.203582	0.0373358	-5.45273	4.96025e-08	0.0924454	0.0180449	5.12309	3.00571e-07	-0.111137	0.0332809	-3.33935	0.000839734	-0.831817	0.000104603	TRUE
Olink Target 96 Neurology	6	ENSG00000204580	DDR1	protein_coding	Q08345	DDR1	rs116242069	2885	0.0562465	-0.171339	0.15415	-1.11151	0.266351	-0.0224712	0.0106969	-2.10071	0.0356661	-0.19381	0.153328	-1.26403	0.20622	0.115944	0.000104603	FALSE
Olink Target 96 Neurology	6	ENSG00000204580	DDR1	protein_coding	Q08345	DDR1	rs111447306	2861	0.0555618	0.493787	0.183432	2.69193	0.00710392	0.0914402	0.0392419	2.33017	0.0197974	0.585227	0.179962	3.25195	0.00114615	0.156247	0.000104603	FALSE
Olink Target 96 Neurology	6	ENSG00000204580	DDR1	protein_coding	Q08345	DDR1	rs9295933	2889	0.0553698	0.268369	0.0398102	6.74122	1.57057e-11	-0.0039911	0.0180797	-0.22075	0.825287	0.264378	0.0354763	7.45226	9.17544e-14	-0.0150962	0.000104603	FALSE
Olink Target 96 Neurology	6	ENSG00000204580	DDR1	protein_coding	Q08345	DDR1	rs3217063	2889	0.0549213	0.786555	0.144657	5.43738	5.40682e-08	0.0474663	0.0256834	1.84813	0.0645833	0.834022	0.146804	5.6812	1.33754e-08	0.0569125	0.000104603	FALSE
Olink Target 96 Neurology	6	ENSG00000204580	DDR1	protein_coding	Q08345	DDR1	rs6923002	2889	0.0554397	0.481297	0.184718	2.60558	0.00917199	-0.00297158	0.00937893	-0.316835	0.751369	0.478326	0.184718	2.58949	0.00961193	-0.00621245	0.000104603	FALSE
Olink Target 96 Neurology	6	ENSG00000204580	DDR1	protein_coding	Q08345	DDR1	rs2905758	2889	0.0556625	0.130222	0.0436029	2.98653	0.00282159	-0.000769595	0.0024313	-0.316537	0.751595	0.129452	0.0437163	2.96118	0.00306461	-0.00594503	0.000104603	FALSE
Olink Target 96 Neurology	6	ENSG00000204580	DDR1	protein_coding	Q08345	DDR1	rs11751198	2891	0.0552825	0.038413	0.0718209	0.534844	0.592758	-0.0237409	0.00877953	-2.70412	0.00684862	0.0146721	0.0709395	0.206826	0.836146	-1.61809	0.000104603	FALSE
Olink Target 96 Neurology	1	ENSG00000162490	DRAXIN	protein_coding	Q8NBI3	DRAXIN	rs12139487	2886	0.244245	-0.172437	0.0365974	-4.71174	2.45616e-06	-0.14204	0.0148177	-9.58587	9.16805e-22	-0.314477	0.035345	-8.89736	5.7189e-19	0.451671	0.000104603	TRUE
Olink Target 96 Neurology	1	ENSG00000162490	DRAXIN	protein_coding	Q8NBI3	DRAXIN	rs12145133	2891	0.243388	0.0305942	0.0257281	1.18913	0.234387	0.00307541	0.00650824	0.472542	0.63654	0.0336696	0.0266853	1.26173	0.207047	0.0913409	0.000104603	FALSE
Olink Target 96 Neurology	1	ENSG00000162490	DRAXIN	protein_coding	Q8NBI3	DRAXIN	rs9430207	2872	0.242689	-0.248753	0.0485619	-5.1224	3.01665e-07	-0.0904994	0.0130232	-6.94908	3.67675e-12	-0.339253	0.049631	-6.8355	8.17219e-12	0.266761	0.000104603	TRUE
Olink Target 96 Neurology	1	ENSG00000162490	DRAXIN	protein_coding	Q8NBI3	DRAXIN	rs12565097	2821	0.24488	0.14105	0.0272023	5.18522	2.15756e-07	0.0152219	0.00714411	2.1307	0.0331141	0.156272	0.0282432	5.53307	3.14668e-08	0.0974068	0.000104603	FALSE
Olink Target 96 Neurology	1	ENSG00000162490	DRAXIN	protein_coding	Q8NBI3	DRAXIN	rs35818156	2822	0.24996	-0.139624	0.0298221	-4.6819	2.84224e-06	-0.0664044	0.00904837	-7.33882	2.15489e-13	-0.206028	0.0306252	-6.72741	1.72715e-11	0.322307	0.000104603	TRUE
Olink Target 96 Neurology	1	ENSG00000162490	DRAXIN	protein_coding	Q8NBI3	DRAXIN	rs11121812	2832	0.243785	0.092269	0.0686064	1.3449	0.178656	0.0666537	0.0178366	3.7369	0.000186302	0.158923	0.0691585	2.29795	0.0215647	0.419409	0.000104603	FALSE
Olink Target 96 Neurology	1	ENSG00000162490	DRAXIN	protein_coding	Q8NBI3	DRAXIN	rs17875920	2853	0.241993	0.0194667	0.0378875	0.513804	0.607389	-0.120463	0.0133249	-9.04045	1.56031e-19	-0.100997	0.0373665	-2.70286	0.00687448	1.19275	0.000104603	TRUE
Olink Target 96 Neurology	1	ENSG00000162490	DRAXIN	protein_coding	Q8NBI3	DRAXIN	rs4073489	2773	0.247272	0.0461049	0.0270494	1.70447	0.0882937	-0.0101935	0.00703205	-1.44958	0.147175	0.0359113	0.0278358	1.29012	0.197011	-0.283853	0.000104603	FALSE
Olink Target 96 Neurology	1	ENSG00000132704	FCRL2	protein_coding	Q96LA5	FcRL2	rs115655808	2868	0.262658	0.336543	0.113116	2.9752	0.00292799	0.200684	0.0392433	5.11385	3.15652e-07	0.537228	0.114089	4.70885	2.49123e-06	0.373556	0.000104603	TRUE
Olink Target 96 Neurology	1	ENSG00000132704	FCRL2	protein_coding	Q96LA5	FcRL2	rs4971154	2820	0.261151	-0.396079	0.0238977	-16.5739	1.07561e-61	0.0121064	0.00709255	1.70692	0.0878362	-0.383972	0.0251044	-15.295	8.25466e-53	-0.0315295	0.000104603	FALSE
Olink Target 96 Neurology	1	ENSG00000132704	FCRL2	protein_coding	Q96LA5	FcRL2	rs72710024	2770	0.256019	0.568199	0.033528	16.947	2.02413e-64	0.0832194	0.0116742	7.12851	1.01464e-12	0.651419	0.0318774	20.4352	8.14309e-93	0.127751	0.000104603	TRUE
Olink Target 96 Cardiovascular II	7	ENSG00000106211	HSPB1	protein_coding	P04792	HSP 27	rs11983987	3020	0.0691142	0.083903	0.0341291	2.4584	0.0139558	0.0237601	0.00770163	3.08508	0.002035	0.107663	0.0335808	3.20609	0.0013455	0.220689	0.000104603	FALSE
Olink Target 96 Cardiovascular II	7	ENSG00000106211	HSPB1	protein_coding	P04792	HSP 27	rs1558442	3015	0.0699059	-0.251912	0.0315746	-7.97832	1.48342e-15	-0.0090522	0.00946833	-0.95605	0.339047	-0.260964	0.0301506	-8.65538	4.91275e-18	0.0346875	0.000104603	FALSE
Olink Target 96 Cardiovascular II	7	ENSG00000106211	HSPB1	protein_coding	P04792	HSP 27	rs111515579	3033	0.0677821	0.255964	0.105993	2.41492	0.0157388	0.0371343	0.0128653	2.8864	0.0038968	0.293099	0.105267	2.78433	0.00536379	0.126696	0.000104603	FALSE
Olink Target 96 Cardiovascular II	7	ENSG00000106211	HSPB1	protein_coding	P04792	HSP 27	rs36073761	3004	0.0702267	0.228227	0.0823505	2.77141	0.00558133	0.055865	0.0171647	3.25465	0.00113533	0.284092	0.0808468	3.51396	0.00044148	0.196644	0.000104603	FALSE
Olink Target 96 Cardiovascular II	7	ENSG00000106211	HSPB1	protein_coding	P04792	HSP 27	rs151158408	3004	0.0664763	0.200526	0.0978322	2.04969	0.0403946	-0.0551585	0.0163911	-3.36516	0.000765005	0.145367	0.0960847	1.51291	0.130303	-0.379443	0.000104603	FALSE
Olink Target 96 Cardiovascular II	7	ENSG00000106211	HSPB1	protein_coding	P04792	HSP 27	rs537015262	2998	0.0670497	-0.0894627	0.0297973	-3.00238	0.00267879	-0.014675	0.00496947	-2.95303	0.00314667	-0.104138	0.029436	-3.53777	0.000403528	0.140919	0.000104603	FALSE
Olink Target 96 Cardiovascular II	7	ENSG00000106211	HSPB1	protein_coding	P04792	HSP 27	rs12532194	3034	0.0672275	0.204001	0.125535	1.62505	0.104152	-0.103738	0.0288169	-3.59991	0.000318328	0.100263	0.124954	0.802397	0.422323	-1.03466	0.000104603	FALSE
Olink Target 96 Neurology	3	ENSG00000091181	IL5RA	protein_coding	Q01344	IL-5R-alpha	rs58461669	2832	0.0309186	0.0255338	0.0274171	0.93131	0.351693	0.00375493	0.00259975	1.44435	0.148642	0.0292887	0.0273513	1.07083	0.284244	0.128204	0.000104603	FALSE
Olink Target 96 Neurology	3	ENSG00000091181	IL5RA	protein_coding	Q01344	IL-5R-alpha	rs334792	2828	0.0327715	0.099705	0.0266783	3.73731	0.000185998	0.00363453	0.00287284	1.26513	0.205824	0.103339	0.0265209	3.89652	9.7583e-05	0.0351708	0.000104603	FALSE
Olink Target 96 Neurology	2	ENSG00000115919	KYNU	protein_coding	Q16719	KYNU	rs78189771	2886	0.148701	0.32188	0.0666315	4.83075	1.36023e-06	0.162183	0.0444382	3.64963	0.000262621	0.484063	0.0519875	9.31113	1.2648e-20	0.335045	0.000104603	FALSE
Olink Target 96 Neurology	2	ENSG00000115919	KYNU	protein_coding	Q16719	KYNU	rs374673529	2808	0.147885	0.219955	0.0531983	4.13463	3.5553e-05	0.0769653	0.0141958	5.42168	5.90413e-08	0.296921	0.05239	5.66751	1.4489e-08	0.259212	0.000104603	TRUE
Olink Target 96 Neurology	2	ENSG00000115919	KYNU	protein_coding	Q16719	KYNU	rs6742644	2817	0.153563	0.0517892	0.0348417	1.48642	0.137169	0.0667161	0.0103993	6.41544	1.4042e-10	0.118505	0.033731	3.51324	0.000442671	0.56298	0.000104603	TRUE
Olink Target 96 Neurology	2	ENSG00000115919	KYNU	protein_coding	Q16719	KYNU	rs17808482	2884	0.148727	-0.26214	0.0608268	-4.30962	1.63537e-05	-0.0755477	0.0140352	-5.38274	7.33594e-08	-0.337688	0.0614988	-5.49097	3.99729e-08	0.22372	0.000104603	TRUE
Olink Target 96 Neurology	19	ENSG00000167618	LAIR2	protein_coding	Q6ISS4	LAIR-2	rs117821061	2721	0.652128	-0.0199368	0.122376	-0.162915	0.870585	-0.493119	0.0804819	-6.12708	8.95093e-10	-0.513056	0.151937	-3.37677	0.000733412	0.961141	0.000104603	TRUE
Olink Target 96 Neurology	19	ENSG00000167618	LAIR2	protein_coding	Q6ISS4	LAIR-2	rs76220089	2760	0.654977	0.0689354	0.0584766	1.17885	0.238457	0.270773	0.0439128	6.16614	6.99766e-10	0.339708	0.0701771	4.84073	1.29364e-06	0.797075	0.000104603	TRUE
Olink Target 96 Neurology	19	ENSG00000167618	LAIR2	protein_coding	Q6ISS4	LAIR-2	rs12976545	2743	0.64951	-0.0544311	0.0530089	-1.02683	0.304501	0.357812	0.0387748	9.22794	2.75875e-20	0.303381	0.0618969	4.90139	9.51604e-07	1.17942	0.000104603	TRUE
Olink Target 96 Neurology	19	ENSG00000167618	LAIR2	protein_coding	Q6ISS4	LAIR-2	rs148886387	2759	0.655904	-0.407566	0.151134	-2.69672	0.00700266	0.682356	0.0698395	9.77033	1.50955e-22	0.274789	0.151009	1.81969	0.0688056	2.48319	0.000104603	TRUE
Olink Target 96 Neurology	19	ENSG00000167618	LAIR2	protein_coding	Q6ISS4	LAIR-2	rs2277975	2792	0.654251	-0.323916	0.0383145	-8.45413	2.81179e-17	-0.564474	0.0288492	-19.5663	2.99407e-85	-0.88839	0.0403056	-22.0413	1.15689e-107	0.63539	0.000104603	TRUE
Olink Target 96 Neurology	19	ENSG00000167618	LAIR2	protein_coding	Q6ISS4	LAIR-2	rs147492020	2784	0.657643	-0.639448	0.0574634	-11.1279	9.17543e-29	-0.169635	0.0433079	-3.91695	8.96753e-05	-0.809083	0.0680996	-11.8809	1.48805e-32	0.209663	0.000104603	TRUE
Olink Target 96 Neurology	19	ENSG00000167618	LAIR2	protein_coding	Q6ISS4	LAIR-2	rs111874796	2724	0.655965	-0.340664	0.0379313	-8.98107	2.68136e-19	-0.102315	0.0323442	-3.1633	0.00155989	-0.442979	0.052361	-8.46008	2.67186e-17	0.23097	0.000104603	FALSE
Olink Target 96 Neurology	19	ENSG00000167618	LAIR2	protein_coding	Q6ISS4	LAIR-2	rs111884543	2770	0.654155	-0.0343963	0.0209982	-1.63806	0.101409	-0.0376754	0.0183462	-2.05358	0.0400166	-0.0720717	0.027622	-2.60921	0.00907506	0.522748	0.000104603	FALSE
Olink Target 96 Neurology	19	ENSG00000167618	LAIR2	protein_coding	Q6ISS4	LAIR-2	rs12978564	2793	0.654481	0.137681	0.0243378	5.65709	1.53959e-08	-0.00383424	0.0216327	-0.177243	0.859318	0.133847	0.0320523	4.17588	2.96833e-05	-0.0286465	0.000104603	FALSE
Olink Target 96 Neurology	6	ENSG00000112139	MDGA1	protein_coding	Q8NFP4	MDGA1	rs9462341	2859	0.676385	0.138821	0.0223725	6.20497	5.47076e-10	-0.465586	0.0198135	-23.4984	4.23424e-122	-0.326765	0.0264125	-12.3716	3.72357e-35	1.42483	0.000104603	TRUE
Olink Target 96 Neurology	6	ENSG00000112139	MDGA1	protein_coding	Q8NFP4	MDGA1	rs4711510	2862	0.674328	-0.564313	0.0375956	-15.0101	6.30707e-51	-0.404051	0.0304024	-13.2901	2.64199e-40	-0.968364	0.0210275	-46.0523	0	0.417251	0.000104603	TRUE
Olink Target 96 Neurology	6	ENSG00000112139	MDGA1	protein_coding	Q8NFP4	MDGA1	rs9394454	2817	0.677203	-0.00365617	0.0797679	-0.0458351	0.963442	-1.01597	0.0551194	-18.4321	7.26328e-76	-1.01962	0.0894008	-11.4051	3.9452e-30	0.996414	0.000104603	TRUE
Olink Target 96 Neurology	6	ENSG00000112139	MDGA1	protein_coding	Q8NFP4	MDGA1	rs181330722	2858	0.676435	-0.0196812	0.073131	-0.269123	0.787835	0.797434	0.0669414	11.9124	1.01961e-32	0.777753	0.0915558	8.49485	1.98182e-17	1.02531	0.000104603	TRUE
Olink Target 96 Neurology	8	ENSG00000038945	MSR1	protein_coding	P21757	MSR1	rs41341748	2889	0.150704	-1.58964	0.100265	-15.8544	1.31032e-56	-0.0876085	0.0206792	-4.23655	2.26977e-05	-1.67725	0.101591	-16.5099	3.11312e-61	0.0522334	0.000104603	TRUE
Olink Target 96 Neurology	8	ENSG00000038945	MSR1	protein_coding	P21757	MSR1	rs13306542	2887	0.151316	-0.344228	0.0568619	-6.05375	1.41511e-09	-0.0823629	0.0143135	-5.75421	8.70467e-09	-0.426591	0.0556621	-7.66394	1.80311e-14	0.193072	0.000104603	TRUE
Olink Target 96 Neurology	8	ENSG00000038945	MSR1	protein_coding	P21757	MSR1	rs1429652	2866	0.150901	0.0425764	0.0562273	0.757221	0.448918	-0.101599	0.0151849	-6.6908	2.2195e-11	-0.0590224	0.054826	-1.07654	0.281686	1.72136	0.000104603	TRUE
Olink Target 96 Neurology	8	ENSG00000038945	MSR1	protein_coding	P21757	MSR1	rs55979812	2779	0.153355	0.0559082	0.0333776	1.67502	0.0939304	-0.146161	0.0200402	-7.29342	3.02192e-13	-0.0902531	0.0270384	-3.33796	0.000843958	1.61946	0.000104603	TRUE
Olink Target 96 Neurology	4	ENSG00000138744	NAAA	protein_coding	Q02083	NAAA	rs13107138	2860	0.245774	-0.329302	0.0374805	-8.78596	1.55035e-18	0.411176	0.0268297	15.3254	5.17127e-53	0.0818744	0.0295934	2.76665	0.00566362	5.02204	0.000104603	TRUE
Olink Target 96 Neurology	4	ENSG00000138744	NAAA	protein_coding	Q02083	NAAA	rs1513891	2886	0.247165	0.666904	0.0465226	14.335	1.32153e-46	0.0213467	0.0116287	1.8357	0.0664025	0.68825	0.0471724	14.5901	3.24649e-48	0.0310159	0.000104603	FALSE
Olink Target 96 Neurology	4	ENSG00000138744	NAAA	protein_coding	Q02083	NAAA	rs34630680	2886	0.246746	0.497927	0.0357926	13.9115	5.39567e-44	0.080155	0.0187763	4.26895	1.96395e-05	0.578082	0.0297064	19.4599	2.40349e-84	0.138657	0.000104603	TRUE
Olink Target 96 Neurology	4	ENSG00000138744	NAAA	protein_coding	Q02083	NAAA	rs9992952	2878	0.245357	-0.167477	0.0364058	-4.60027	4.21942e-06	-0.16873	0.026207	-6.43836	1.20774e-10	-0.336207	0.0263552	-12.7567	2.85884e-37	0.501864	0.000104603	TRUE
Olink Target 96 Neurology	4	ENSG00000138744	NAAA	protein_coding	Q02083	NAAA	rs66477189	2888	0.246588	0.421954	0.0474597	8.89078	6.06821e-19	-0.12373	0.0141772	-8.72745	2.60487e-18	0.298223	0.0492243	6.05845	1.37436e-09	-0.414892	0.000104603	TRUE
Olink Target 96 Neurology	4	ENSG00000138744	NAAA	protein_coding	Q02083	NAAA	rs554178231	2866	0.249854	-0.0754173	0.104794	-0.719675	0.471725	0.0570452	0.0253759	2.24801	0.0245758	-0.0183722	0.108155	-0.169869	0.865113	-3.10498	0.000104603	FALSE
Olink Target 96 Neurology	7	ENSG00000091129	NRCAM	protein_coding	Q92823	Nr-CAM	rs12534617	2816	0.0453502	-0.0317348	0.026092	-1.21627	0.223883	0.00350779	0.00190272	1.84357	0.0652457	-0.028227	0.026071	-1.0827	0.278942	-0.124271	0.000104603	FALSE
Olink Target 96 Neurology	7	ENSG00000091129	NRCAM	protein_coding	Q92823	Nr-CAM	rs67101551	2781	0.0385105	0.226295	0.0282679	8.00538	1.19101e-15	0.00366188	0.00345582	1.05963	0.289315	0.229957	0.0280888	8.18681	2.6825e-16	0.0159242	0.000104603	FALSE
Olink Target 96 Cardiovascular II	4	ENSG00000127415	IDUA	protein_coding	P35475	IDUA	rs534510831	3038	0.312963	-0.954994	0.128169	-7.45106	9.25955e-14	-0.173301	0.0368894	-4.69784	2.62929e-06	-1.12829	0.139452	-8.09089	5.92304e-16	0.153595	0.000104603	TRUE
Olink Target 96 Cardiovascular II	4	ENSG00000127415	IDUA	protein_coding	P35475	IDUA	rs3775127	2942	0.317153	-0.152638	0.0359835	-4.24187	2.21666e-05	-0.180337	0.0151048	-11.939	7.40863e-33	-0.332974	0.0357477	-9.31456	1.22455e-20	0.541594	0.000104603	TRUE
Olink Target 96 Cardiovascular II	4	ENSG00000127415	IDUA	protein_coding	P35475	IDUA	rs112514562	3014	0.314637	0.338954	0.0584421	5.79983	6.63805e-09	0.259861	0.0241305	10.769	4.82383e-27	0.598815	0.0586205	10.2151	1.69691e-24	0.433958	0.000104603	TRUE
Olink Target 96 Cardiovascular II	4	ENSG00000127415	IDUA	protein_coding	P35475	IDUA	rs146490638	3027	0.313347	0.064636	0.120428	0.53672	0.591461	0.591845	0.0655404	9.03023	1.71312e-19	0.656481	0.112473	5.83681	5.32103e-09	0.901542	0.000104603	TRUE
Olink Target 96 Cardiovascular II	4	ENSG00000127415	IDUA	protein_coding	P35475	IDUA	rs11724804	2989	0.313912	0.317095	0.0270855	11.7072	1.17112e-31	0.136362	0.013937	9.78416	1.31688e-22	0.453457	0.0241091	18.8085	6.43438e-79	0.300717	0.000104603	TRUE
Olink Target 96 Cardiovascular II	4	ENSG00000127415	IDUA	protein_coding	P35475	IDUA	rs78243670	3045	0.313134	0.334798	0.0559488	5.98401	2.17711e-09	0.0519343	0.0184604	2.81328	0.00490396	0.386733	0.0567391	6.81597	9.36272e-12	0.13429	0.000104603	FALSE
Olink Target 96 Cardiovascular II	4	ENSG00000127415	IDUA	protein_coding	P35475	IDUA	rs200911718	3016	0.306844	0.330682	0.116235	2.84495	0.00444179	0.28222	0.0628073	4.49342	7.00868e-06	0.612902	0.124616	4.91834	8.72806e-07	0.460465	0.000104603	TRUE
Olink Target 96 Cardiovascular II	4	ENSG00000127415	IDUA	protein_coding	P35475	IDUA	rs115790973	3036	0.313223	0.276455	0.0334391	8.26741	1.36901e-16	-0.0220956	0.0111887	-1.97481	0.0482899	0.254359	0.0346356	7.34386	2.07518e-13	-0.0868677	0.000104603	FALSE
Olink Target 96 Cardiovascular II	4	ENSG00000127415	IDUA	protein_coding	P35475	IDUA	rs113289555	2932	0.317107	0.205513	0.0299084	6.87139	6.35774e-12	0.121993	0.0118843	10.2651	1.01263e-24	0.327505	0.0306777	10.6757	1.32302e-26	0.372491	0.000104603	TRUE
Olink Target 96 Neurology	4	ENSG00000134853	PDGFRA	protein_coding	P16234	PDGF-R-alpha	rs2307050	2880	0.044589	-0.405649	0.0417325	-9.72022	2.47237e-22	-0.00534097	0.00681065	-0.784208	0.432918	-0.41099	0.0414057	-9.92593	3.2108e-23	0.0129954	0.000104603	FALSE
Olink Target 96 Neurology	4	ENSG00000134853	PDGFRA	protein_coding	P16234	PDGF-R-alpha	rs534392385	2795	0.0482987	-0.11532	0.117509	-0.981375	0.326408	-0.0189231	0.00940155	-2.01277	0.0441393	-0.134243	0.117174	-1.14568	0.251929	0.140962	0.000104603	FALSE
Olink Target 96 Neurology	5	ENSG00000174136	RGMB	protein_coding	Q6NW40	RGMB	rs73772950	2868	-0.0534551	0.102262	0.0305263	3.34995	0.000808248	0.0150119	0.00805212	1.86434	0.0622742	0.117274	0.0293168	4.00022	6.32841e-05	0.128007	0.000104603	FALSE
Olink Target 96 Neurology	5	ENSG00000174136	RGMB	protein_coding	Q6NW40	RGMB	chr5_98506022_C_CAG	2804	-0.0527484	0.223184	0.0289159	7.7184	1.17802e-14	-0.00293855	0.0107735	-0.272759	0.785039	0.220246	0.0271161	8.12232	4.5734e-16	-0.0133422	0.000104603	FALSE
Olink Target 96 Neurology	5	ENSG00000174136	RGMB	protein_coding	Q6NW40	RGMB	rs61202875	2853	-0.0549235	0.0260659	0.031496	0.827594	0.407901	0.0129238	0.00491479	2.62958	0.00854909	0.0389897	0.0309198	1.26099	0.207311	0.331468	0.000104603	FALSE
Olink Target 96 Neurology	5	ENSG00000174136	RGMB	protein_coding	Q6NW40	RGMB	rs1508793	2755	-0.0571575	-0.120004	0.0271878	-4.41389	1.01528e-05	-0.0127542	0.00708565	-1.8	0.0718599	-0.132758	0.0260811	-5.0902	3.57682e-07	0.0960709	0.000104603	FALSE
Olink Target 96 Neurology	5	ENSG00000174136	RGMB	protein_coding	Q6NW40	RGMB	rs115494674	2860	-0.053341	0.282153	0.160607	1.75679	0.0789536	-0.148002	0.0486063	-3.04491	0.00232751	0.134151	0.158129	0.848366	0.396234	-1.10325	0.000104603	FALSE
Olink Target 96 Neurology	22	ENSG00000244486	SCARF2	protein_coding	Q96GP6	SCARF2	rs5997411	2869	0.0316954	0.283737	0.0346641	8.18532	2.71585e-16	-0.0117961	0.0046803	-2.52038	0.0117229	0.27194	0.0344177	7.90119	2.76262e-15	-0.0433776	0.000104603	FALSE
Olink Target 96 Neurology	22	ENSG00000244486	SCARF2	protein_coding	Q96GP6	SCARF2	rs1155419	2858	0.0304318	0.122625	0.0274923	4.46034	8.18304e-06	0.00386748	0.00519306	0.74474	0.456429	0.126493	0.0268094	4.71822	2.37917e-06	0.0305748	0.000104603	FALSE
Olink Target 96 Neurology	22	ENSG00000244486	SCARF2	protein_coding	Q96GP6	SCARF2	rs187847298	2840	0.03064	0.00687546	0.129736	0.0529957	0.957735	0.0205305	0.013378	1.53464	0.124872	0.027406	0.129241	0.212054	0.832065	0.749125	0.000104603	FALSE
Olink Target 96 Neurology	20	ENSG00000088827	SIGLEC1	protein_coding	Q9BZZ2	SIGLEC1	rs3827110	2858	0.16265	-0.124468	0.0438251	-2.8401	0.00450991	-0.0387476	0.00814062	-4.75978	1.93802e-06	-0.163215	0.0437657	-3.72929	0.000192018	0.237402	0.000104603	TRUE
Olink Target 96 Neurology	20	ENSG00000088827	SIGLEC1	protein_coding	Q9BZZ2	SIGLEC1	rs74553328	2862	0.16192	0.0222043	0.0712368	0.311698	0.75527	0.0550614	0.014253	3.86314	0.000111938	0.0772657	0.0738694	1.04598	0.295572	0.712624	0.000104603	FALSE
Olink Target 96 Neurology	20	ENSG00000088827	SIGLEC1	protein_coding	Q9BZZ2	SIGLEC1	rs6116000	2873	0.162801	-1.70337	0.108339	-15.7226	1.05877e-55	-0.111657	0.0263701	-4.23424	2.29326e-05	-1.81503	0.10883	-16.6776	1.90677e-62	0.0615183	0.000104603	TRUE
Olink Target 96 Neurology	19	ENSG00000129450	SIGLEC9	protein_coding	Q9Y336	Siglec-9	rs2075803	2886	0.0467239	-0.554362	0.024177	-22.9293	2.37226e-116	-2.47476e-05	0.00122727	-0.0201648	0.983912	-0.554386	0.02422	-22.8896	5.89386e-116	4.46396e-05	0.000104603	FALSE
Olink Target 96 Neurology	19	ENSG00000129450	SIGLEC9	protein_coding	Q9Y336	Siglec-9	rs117706066	2802	0.0473321	0.320115	0.0363813	8.79888	1.38192e-18	-0.00181835	0.011297	-0.160959	0.872126	0.318296	0.0348147	9.14259	6.09726e-20	-0.00571275	0.000104603	FALSE
Olink Target 96 Neurology	19	ENSG00000129450	SIGLEC9	protein_coding	Q9Y336	Siglec-9	rs12983058	2799	0.0505378	0.19873	0.0284169	6.99338	2.68334e-12	0.00440681	0.00859442	0.512753	0.608124	0.203137	0.0271446	7.48352	7.23576e-14	0.0216938	0.000104603	FALSE
Olink Target 96 Neurology	19	ENSG00000129450	SIGLEC9	protein_coding	Q9Y336	Siglec-9	rs59767553	2873	0.0477352	-0.218622	0.0659664	-3.31414	0.000919261	0.0155269	0.00621597	2.4979	0.0124933	-0.203095	0.0655367	-3.09895	0.00194207	-0.0764512	0.000104603	FALSE
Olink Target 96 Neurology	19	ENSG00000129450	SIGLEC9	protein_coding	Q9Y336	Siglec-9	rs149052771	2788	0.0459016	0.0973527	0.0395455	2.46179	0.0138245	-0.0122883	0.00499183	-2.46167	0.013829	0.0850645	0.0393401	2.16228	0.0305963	-0.144458	0.000104603	FALSE
Olink Target 96 Neurology	11	ENSG00000166682	TMPRSS5	protein_coding	Q9H3S3	TMPRSS5	rs7110543	2841	0.0499036	0.428466	0.0578476	7.4068	1.2938e-13	0.0109903	0.0180713	0.608164	0.543079	0.439456	0.0548045	8.0186	1.06954e-15	0.0250089	0.000104603	FALSE
Olink Target 96 Neurology	11	ENSG00000166682	TMPRSS5	protein_coding	Q9H3S3	TMPRSS5	rs200841987	2827	0.0479897	0.469341	0.0264174	17.7664	1.28691e-70	0.000720958	0.00383322	0.188081	0.850813	0.470062	0.0260767	18.0261	1.21484e-72	0.00153375	0.000104603	FALSE
Olink Target 96 Neurology	16	ENSG00000127578	WFIKKN1	protein_coding	Q96NZ8	WFIKKN1	rs55645201	2886	-0.0187622	0.220643	0.0308764	7.14602	8.9332e-13	-0.000105794	0.000603144	-0.175404	0.860762	0.220538	0.0308628	7.14575	8.95088e-13	-0.00047971	0.000104603	FALSE
Olink Target 96 Neurology	16	ENSG00000127578	WFIKKN1	protein_coding	Q96NZ8	WFIKKN1	rs3838962	2840	-0.0193232	-0.0811895	0.0422279	-1.92265	0.0545241	0.0117569	0.0264623	0.444287	0.656835	-0.0694327	0.0324448	-2.14002	0.0323529	-0.169328	0.000104603	FALSE
Olink Target 96 Neurology	16	ENSG00000127578	WFIKKN1	protein_coding	Q96NZ8	WFIKKN1	rs17555255	2890	-0.0180074	-0.0330985	0.135705	-0.243901	0.807308	-0.00313029	0.00360545	-0.868209	0.38528	-0.0362288	0.135873	-0.266637	0.789749	0.0864033	0.000104603	FALSE
Olink Target 96 Cardiovascular II	16	ENSG00000077238	IL4R	protein_coding	P24394	IL-4RA	rs56255812	2966	0.110507	0.108308	0.121774	0.889421	0.373777	-0.0213407	0.0126865	-1.68215	0.092539	0.0869673	0.121055	0.718409	0.472505	-0.245388	0.000104603	FALSE
Olink Target 96 Cardiovascular II	16	ENSG00000077238	IL4R	protein_coding	P24394	IL-4RA	rs116949284	2905	0.114616	0.0380099	0.123195	0.308535	0.757675	-0.0805676	0.0185589	-4.34119	1.4171e-05	-0.0425577	0.125149	-0.340056	0.733814	1.89314	0.000104603	TRUE
Olink Target 96 Cardiovascular II	16	ENSG00000077238	IL4R	protein_coding	P24394	IL-4RA	rs11645013	3046	0.112627	0.174961	0.0263644	6.63627	3.21731e-11	0.033464	0.00940897	3.55661	0.000375675	0.208425	0.0252137	8.26634	1.3813e-16	0.160557	0.000104603	FALSE
Olink Target 96 Cardiovascular II	16	ENSG00000077238	IL4R	protein_coding	P24394	IL-4RA	rs12708699	2971	0.109489	0.0623487	0.0351329	1.77465	0.0759552	-0.00833466	0.00398988	-2.08895	0.0367123	0.054014	0.0352795	1.53103	0.125762	-0.154305	0.000104603	FALSE
Olink Target 96 Cardiovascular II	15	ENSG00000172349	IL16	protein_coding	Q14005	IL16	rs72748437	3055	-0.0496837	-0.27797	0.0810864	-3.42807	0.000607892	0.0648714	0.0197052	3.29209	0.000994462	-0.213099	0.0785992	-2.71121	0.0067039	-0.30442	0.000104603	FALSE
Olink Target 96 Cardiovascular II	15	ENSG00000172349	IL16	protein_coding	Q14005	IL16	rs3848180	3038	-0.0507017	-0.16643	0.0267876	-6.21297	5.19931e-10	-0.007542	0.0055515	-1.35855	0.174289	-0.173972	0.0258811	-6.72199	1.79264e-11	0.0433517	0.000104603	FALSE
Olink Target 96 Cardiovascular II	15	ENSG00000172349	IL16	protein_coding	Q14005	IL16	rs118150270	2969	-0.0480482	0.167186	0.136696	1.22305	0.22131	0.00994278	0.00728681	1.36449	0.172414	0.177129	0.135167	1.31044	0.190048	0.0561331	0.000104603	FALSE
Olink Target 96 Cardiovascular II	15	ENSG00000172349	IL16	protein_coding	Q14005	IL16	rs118149708	3038	-0.0500782	0.0272433	0.100088	0.272193	0.785473	0.0105239	0.00613058	1.71662	0.086049	0.0377671	0.0999539	0.377846	0.705545	0.278651	0.000104603	FALSE
Olink Target 96 Cardiovascular II	3	ENSG00000144857	BOC	protein_coding	Q9BWV1	Protein BOC	rs73235153	3030	-0.00381931	0.153865	0.0321355	4.788	1.68453e-06	-0.0013426	0.00235721	-0.569571	0.568969	0.152522	0.0321766	4.74016	2.13548e-06	-0.00880264	0.000104603	FALSE
Olink Target 96 Cardiovascular II	16	ENSG00000172382	PRSS27	protein_coding	Q9BQR3	PRSS27	rs12446578	3026	0.0490592	0.307971	0.0456419	6.74755	1.50359e-11	0.0106744	0.00587837	1.81588	0.0693894	0.318645	0.045519	7.00026	2.55479e-12	0.0334993	0.000104603	FALSE
Olink Target 96 Cardiovascular II	6	ENSG00000204305	AGER	protein_coding	Q15109	RAGE	rs72855954	3031	-0.0451633	0.0183577	0.039094	0.469577	0.638657	0.00016638	0.00170917	0.0973457	0.922452	0.018524	0.0390963	0.473805	0.635639	0.00898186	0.000104603	FALSE
Olink Target 96 Cardiovascular II	6	ENSG00000204305	AGER	protein_coding	Q15109	RAGE	rs34541484	3057	-0.0408685	0.0277769	0.143544	0.193507	0.846562	-0.0142184	0.00884303	-1.60787	0.107864	0.0135584	0.141444	0.0958571	0.923634	-1.04868	0.000104603	FALSE
Olink Target 96 Cardiovascular II	6	ENSG00000204305	AGER	protein_coding	Q15109	RAGE	rs9267812	3052	-0.0408311	-0.0150615	0.037495	-0.401694	0.687909	-0.00500198	0.00269242	-1.8578	0.0631975	-0.0200635	0.037484	-0.535254	0.592474	0.249308	0.000104603	FALSE
Olink Target 96 Cardiovascular II	6	ENSG00000204305	AGER	protein_coding	Q15109	RAGE	rs141657195	3026	-0.0411716	0.0299584	0.104377	0.28702	0.774097	-0.0330794	0.0149217	-2.21687	0.0266318	-0.00312103	0.104184	-0.0299569	0.976101	10.5989	0.000104603	FALSE
Olink Target 96 Cardiovascular II	6	ENSG00000204305	AGER	protein_coding	Q15109	RAGE	rs204995	3048	-0.0414242	-0.144651	0.0301171	-4.80297	1.56331e-06	-0.00580827	0.00955048	-0.608165	0.543078	-0.15046	0.0284813	-5.28276	1.27255e-07	0.0386035	0.000104603	FALSE
Olink Target 96 Cardiovascular II	6	ENSG00000204305	AGER	protein_coding	Q15109	RAGE	rs150017719	3000	-0.0418242	0.0511368	0.0342489	1.49309	0.135413	-0.0107418	0.00442994	-2.42481	0.0153164	0.040395	0.0340445	1.18654	0.23541	-0.265918	0.000104603	FALSE
Olink Target 96 Cardiovascular II	1	ENSG00000026751	SLAMF7	protein_coding	Q9NQ25	SLAMF7	rs398049630	2945	0.0511391	-0.119922	0.0314868	-3.80863	0.000139737	0.0102066	0.00348702	2.92703	0.00342214	-0.109715	0.0314962	-3.48344	0.00049502	-0.0930284	0.000104603	FALSE
Olink Target 96 Cardiovascular II	1	ENSG00000026751	SLAMF7	protein_coding	Q9NQ25	SLAMF7	rs3766370	3039	0.0523258	-0.49513	0.0279459	-17.7174	3.07752e-70	0.0130707	0.00714409	1.82959	0.067312	-0.482059	0.0272377	-17.6983	4.32539e-70	-0.0271144	0.000104603	FALSE
Olink Target 96 Cardiovascular II	1	ENSG00000134243	SORT1	protein_coding	Q99523	SORT1	rs621414	2953	0.0284971	-0.0704634	0.0258528	-2.72557	0.00641913	0.00140846	0.00117754	1.1961	0.231657	-0.0690549	0.0258387	-2.67254	0.00752804	-0.0203962	0.000104603	FALSE
Olink Target 96 Cardiovascular II	1	ENSG00000134243	SORT1	protein_coding	Q99523	SORT1	rs72701087	2974	0.0258156	0.133604	0.13777	0.969762	0.332165	-0.0117331	0.00965543	-1.21518	0.224297	0.121871	0.137196	0.888298	0.374381	-0.0962747	0.000104603	FALSE
Olink Target 96 Cardiovascular II	1	ENSG00000134243	SORT1	protein_coding	Q99523	SORT1	rs655246	3047	0.0313296	-0.0106835	0.0262948	-0.406297	0.684525	-0.00385384	0.00256274	-1.50379	0.132634	-0.0145373	0.0262594	-0.553603	0.57985	0.2651	0.000104603	FALSE
Olink Target 96 Cardiovascular II	1	ENSG00000134243	SORT1	protein_coding	Q99523	SORT1	rs7550401	3030	0.0286441	-0.147967	0.0302914	-4.8848	1.03535e-06	-0.00380782	0.00462015	-0.824176	0.40984	-0.151775	0.0299586	-5.06616	4.05916e-07	0.0250885	0.000104603	FALSE
Olink Target 96 Cardiovascular II	4	ENSG00000159674	SPON2	protein_coding	Q9BUD6	SPON2	rs6599284	3045	0.0908182	0.220125	0.0415627	5.29622	1.18224e-07	0.0415045	0.0128568	3.22823	0.00124559	0.26163	0.0394578	6.63063	3.34265e-11	0.158638	0.000104603	FALSE
Olink Target 96 Cardiovascular II	4	ENSG00000159674	SPON2	protein_coding	Q9BUD6	SPON2	rs143301573	3033	0.0879534	-0.0765023	0.0767021	-0.997395	0.318573	-0.0458623	0.0109592	-4.18484	2.85366e-05	-0.122365	0.0765016	-1.59951	0.109708	0.3748	0.000104603	TRUE
Olink Target 96 Cardiovascular II	4	ENSG00000159674	SPON2	protein_coding	Q9BUD6	SPON2	rs3755953	3043	0.0886208	0.195301	0.0378415	5.16104	2.45579e-07	0.0192383	0.00513592	3.74583	0.000179796	0.21454	0.0376681	5.69553	1.22991e-08	0.0896725	0.000104603	FALSE
Olink Target 96 Cardiovascular II	4	ENSG00000159674	SPON2	protein_coding	Q9BUD6	SPON2	rs79207115	3038	0.0921648	0.29236	0.074405	3.92931	8.51899e-05	0.0451285	0.0112927	3.99624	6.43558e-05	0.337489	0.0741356	4.55232	5.3058e-06	0.133719	0.000104603	TRUE
Olink Target 96 Cardiovascular II	4	ENSG00000159674	SPON2	protein_coding	Q9BUD6	SPON2	rs1250091	2987	0.0864906	-0.0923575	0.0268659	-3.43772	0.000586626	-0.000185351	0.00230366	-0.0804595	0.935872	-0.0925429	0.0269127	-3.43863	0.000584669	0.00200287	0.000104603	FALSE
Olink Target 96 Cardiovascular II	20	ENSG00000198959	TGM2	protein_coding	P21980	TGM2	rs35868634	2926	-0.00804121	-0.154447	0.0618627	-2.4966	0.012539	-0.00105358	0.0086229	-0.122184	0.902753	-0.1555	0.0615295	-2.52724	0.0114961	0.00677544	0.000104603	FALSE
Olink Target 96 Cardiovascular II	20	ENSG00000198959	TGM2	protein_coding	P21980	TGM2	rs58551586	2969	-0.011433	0.173349	0.0281359	6.16112	7.22303e-10	-0.0042337	0.00566961	-0.746735	0.455223	0.169115	0.0272404	6.20823	5.35838e-10	-0.0250345	0.000104603	FALSE
Olink Target 96 Cardiovascular II	20	ENSG00000198959	TGM2	protein_coding	P21980	TGM2	rs112019406	3011	-0.00962212	-0.0683562	0.090541	-0.754975	0.450264	-0.0045652	0.0102005	-0.447547	0.65448	-0.0729214	0.0899962	-0.810273	0.417783	0.0626043	0.000104603	FALSE
Olink Target 96 Cardiovascular II	6	ENSG00000153162	BMP6	protein_coding	P22004	BMP-6	rs7769495	2941	0.165436	0.0723952	0.0261723	2.7661	0.00567318	0.0376709	0.00593796	6.34409	2.23748e-10	0.110066	0.0262474	4.19341	2.74797e-05	0.342257	0.000104603	TRUE
Olink Target 96 Cardiovascular II	8	ENSG00000104689	TNFRSF10A	protein_coding	O00220	TNFRSF10A	rs11992321	2978	0.156953	-0.0856426	0.0350268	-2.44506	0.014483	0.0296427	0.00670678	4.41981	9.87859e-06	-0.0559998	0.0352205	-1.58998	0.11184	-0.529336	0.000104603	TRUE
Olink Target 96 Cardiovascular II	8	ENSG00000104689	TNFRSF10A	protein_coding	O00220	TNFRSF10A	rs4872074	3006	0.149446	-0.194558	0.0288666	-6.73989	1.58509e-11	-0.0191818	0.00487439	-3.93522	8.31219e-05	-0.21374	0.0288638	-7.40511	1.31037e-13	0.0897437	0.000104603	TRUE
Olink Target 96 Cardiovascular II	8	ENSG00000104689	TNFRSF10A	protein_coding	O00220	TNFRSF10A	rs4607622	3056	0.148343	0.456395	0.026899	16.967	1.44104e-64	0.00553899	0.00413026	1.34108	0.179895	0.461934	0.0269691	17.1283	9.13444e-66	0.0119909	0.000104603	FALSE
Olink Target 96 Cardiovascular II	8	ENSG00000104689	TNFRSF10A	protein_coding	O00220	TNFRSF10A	rs34601117	3053	0.148876	-0.298157	0.117849	-2.53	0.0114064	-0.132296	0.0212604	-6.22266	4.88796e-10	-0.430454	0.116606	-3.69154	0.000222903	0.307342	0.000104603	TRUE
Olink Target 96 Cardiovascular II	8	ENSG00000104689	TNFRSF10A	protein_coding	O00220	TNFRSF10A	rs13278062	3023	0.148957	-0.431589	0.0255684	-16.8798	6.33419e-64	-0.0166895	0.00957201	-1.74357	0.0812333	-0.448279	0.0237466	-18.8776	1.74332e-79	0.0372302	0.000104603	FALSE
Olink Target 96 Cardiovascular II	8	ENSG00000104689	TNFRSF10A	protein_coding	O00220	TNFRSF10A	rs11997323	2989	0.146711	0.106121	0.0317424	3.34319	0.000828211	0.0696757	0.0110564	6.30185	2.94109e-10	0.175796	0.0302789	5.8059	6.4022e-09	0.396343	0.000104603	TRUE
Olink Target 96 Cardiovascular II	18	ENSG00000141655	TNFRSF11A	protein_coding	Q9Y6Q6	TNFRSF11A	rs478161	2983	-0.0125427	-0.234218	0.0422787	-5.53985	3.02737e-08	0.00870368	0.00635736	1.36907	0.170977	-0.225514	0.0418117	-5.39356	6.90763e-08	-0.0385949	0.000104603	FALSE
Olink Target 96 Cardiovascular II	18	ENSG00000141655	TNFRSF11A	protein_coding	Q9Y6Q6	TNFRSF11A	rs7226991	2993	-0.0200419	0.2187	0.02856	7.65754	1.89534e-14	-0.00202211	0.00567026	-0.356616	0.72138	0.216677	0.0279341	7.75674	8.71421e-15	-0.00933233	0.000104603	FALSE
Olink Target 96 Cardiovascular II	18	ENSG00000141655	TNFRSF11A	protein_coding	Q9Y6Q6	TNFRSF11A	rs8099222	3023	-0.0182774	0.00942792	0.0298065	0.316304	0.751772	0.0011032	0.00127213	0.867209	0.385827	0.0105311	0.0298088	0.353289	0.723872	0.104756	0.000104603	FALSE
Olink Target 96 Cardiovascular II	1	ENSG00000143184	XCL1	protein_coding	P47992	XCL1	rs2268559	2967	0.252022	0.0670322	0.0318134	2.10704	0.035114	0.0169847	0.00825297	2.05801	0.0395889	0.084017	0.0328025	2.5613	0.0104281	0.202158	0.000104603	FALSE
Olink Target 96 Cardiovascular II	1	ENSG00000143184	XCL1	protein_coding	P47992	XCL1	rs74231870	3009	0.256209	0.0505686	0.0409197	1.2358	0.216533	-0.142228	0.014068	-10.11	4.98673e-24	-0.0916595	0.0405937	-2.25797	0.0239473	1.5517	0.000104603	TRUE
Olink Target 96 Cardiovascular II	1	ENSG00000143184	XCL1	protein_coding	P47992	XCL1	rs61801331	3014	0.258618	-0.353173	0.0445782	-7.92254	2.32713e-15	0.480973	0.0315791	15.2307	2.21059e-52	0.1278	0.0337258	3.78938	0.000151026	3.76348	0.000104603	TRUE
Olink Target 96 Cardiovascular II	1	ENSG00000143184	XCL1	protein_coding	P47992	XCL1	rs148342715	3006	0.252481	0.634225	0.0283416	22.3778	6.47136e-111	0.0459232	0.00683453	6.71929	1.82614e-11	0.680148	0.028788	23.6261	2.08061e-123	0.0675195	0.000104603	TRUE
Olink Target 96 Cardiovascular II	1	ENSG00000143184	XCL1	protein_coding	P47992	XCL1	rs61802561	3044	0.25467	-0.251352	0.0466245	-5.39098	7.00728e-08	0.394795	0.0283299	13.9356	3.8492e-44	0.143443	0.0401916	3.56897	0.000358381	2.75228	0.000104603	TRUE
Olink Target 96 Cardiovascular II	1	ENSG00000143184	XCL1	protein_coding	P47992	XCL1	rs6662401	3019	0.253103	-0.23795	0.0425257	-5.59543	2.2008e-08	-0.0378915	0.0110164	-3.43954	0.000582707	-0.275841	0.0439294	-6.27919	3.40345e-10	0.137367	0.000104603	FALSE
Olink Target 96 Cardiovascular III	3	ENSG00000170017	ALCAM	protein_coding	Q13740	ALCAM	rs12486550	2929	0.0528201	-0.0059698	0.0275124	-0.216986	0.828219	0.0129867	0.00469296	2.76727	0.0056528	0.00701689	0.0270715	0.259199	0.795482	1.85078	0.000104603	FALSE
Olink Target 96 Cardiovascular III	3	ENSG00000170017	ALCAM	protein_coding	Q13740	ALCAM	rs113791180	3008	0.0539764	0.0126061	0.0996658	0.126484	0.899349	0.0423562	0.0150893	2.80704	0.00499986	0.0549624	0.0988037	0.556278	0.578021	0.770641	0.000104603	FALSE
Olink Target 96 Cardiovascular III	3	ENSG00000170017	ALCAM	protein_coding	Q13740	ALCAM	rs76764940	3036	0.0596744	0.239392	0.0900725	2.65777	0.00786607	0.0596529	0.0230901	2.58348	0.0097808	0.299045	0.0865708	3.45434	0.000551647	0.199478	0.000104603	FALSE
Olink Target 96 Cardiovascular III	3	ENSG00000170017	ALCAM	protein_coding	Q13740	ALCAM	rs147986832	3054	0.0478887	-0.360156	0.0675203	-5.33404	9.60506e-08	0.034138	0.0108425	3.14852	0.00164098	-0.326018	0.0671444	-4.85548	1.20095e-06	-0.104712	0.000104603	FALSE
Olink Target 96 Cardiovascular III	3	ENSG00000170017	ALCAM	protein_coding	Q13740	ALCAM	rs62260776	2963	0.0571829	0.027254	0.0325311	0.837782	0.402153	-0.00451813	0.00229641	-1.96747	0.0491286	0.0227359	0.0325757	0.69794	0.485215	-0.198723	0.000104603	FALSE
Olink Target 96 Cardiovascular III	3	ENSG00000170017	ALCAM	protein_coding	Q13740	ALCAM	rs114219776	3052	0.0536622	0.138375	0.0838559	1.65015	0.0989118	0.0293089	0.0110516	2.65201	0.00800136	0.167684	0.0829231	2.02216	0.0431598	0.174786	0.000104603	FALSE
Olink Target 96 Cardiovascular III	3	ENSG00000170017	ALCAM	protein_coding	Q13740	ALCAM	rs3830295	2977	0.0496742	0.0834876	0.0333925	2.50019	0.0124128	-0.0657931	0.0177813	-3.70013	0.00021549	0.0176945	0.0281317	0.62899	0.529356	-3.71827	0.000104603	FALSE
Olink Target 96 Cardiovascular III	3	ENSG00000170017	ALCAM	protein_coding	Q13740	ALCAM	rs7648171	2971	0.0606823	0.0351786	0.0368203	0.955414	0.339368	-0.0587294	0.0173614	-3.38277	0.000717596	-0.0235508	0.0321967	-0.731467	0.464494	2.49373	0.000104603	FALSE
Olink Target 96 Cardiovascular III	15	ENSG00000166825	ANPEP	protein_coding	P15144	AP-N	rs1439121	2992	0.104265	-0.139546	0.0264537	-5.2751	1.32681e-07	-0.00912498	0.00311853	-2.92605	0.00343291	-0.148671	0.0265309	-5.60369	2.09833e-08	0.0613769	0.000104603	FALSE
Olink Target 96 Cardiovascular III	15	ENSG00000166825	ANPEP	protein_coding	P15144	AP-N	rs41276922	3075	0.113163	-0.220395	0.0455446	-4.83911	1.30421e-06	0.0128267	0.00574871	2.23124	0.0256655	-0.207569	0.0454451	-4.56746	4.93666e-06	-0.0617951	0.000104603	FALSE
Olink Target 96 Cardiovascular III	15	ENSG00000166825	ANPEP	protein_coding	P15144	AP-N	rs11073891	3073	0.110827	-0.046287	0.0459549	-1.00723	0.313825	-0.0993503	0.037453	-2.65267	0.00798583	-0.145637	0.0267927	-5.43571	5.45784e-08	0.682176	0.000104603	FALSE
Olink Target 96 Cardiovascular III	15	ENSG00000166825	ANPEP	protein_coding	P15144	AP-N	rs4932147	2944	0.11726	-0.0421708	0.0346657	-1.2165	0.223794	-0.089037	0.0216413	-4.11421	3.88501e-05	-0.131208	0.0275279	-4.76636	1.87585e-06	0.678595	0.000104603	TRUE
Olink Target 96 Cardiovascular III	15	ENSG00000166825	ANPEP	protein_coding	P15144	AP-N	rs117117074	3082	0.112946	0.329593	0.111216	2.96354	0.00304118	-0.0302917	0.0102335	-2.96004	0.00307594	0.299301	0.112729	2.65505	0.00792959	-0.101208	0.000104603	FALSE
Olink Target 96 Cardiovascular III	19	ENSG00000172232	AZU1	protein_coding	P20160	AZU1	rs372854624	2968	0.0411822	-1.20688	0.19753	-6.10985	9.97269e-10	-0.021835	0.0164473	-1.32757	0.184319	-1.22871	0.198142	-6.20117	5.60454e-10	0.0177707	0.000104603	FALSE
Olink Target 96 Cardiovascular III	19	ENSG00000172232	AZU1	protein_coding	P20160	AZU1	rs2240165	3031	0.0443278	-0.0342354	0.0255869	-1.338	0.180896	-0.00341265	0.00190796	-1.78864	0.0736731	-0.037648	0.0256295	-1.46893	0.141852	0.0906462	0.000104603	FALSE
Olink Target 96 Cardiovascular III	19	ENSG00000172232	AZU1	protein_coding	P20160	AZU1	rs186593717	3010	0.043128	0.0152231	0.173488	0.0877472	0.930078	-0.0212316	0.0135797	-1.56348	0.117939	-0.0060085	0.171465	-0.0350422	0.972046	3.53359	0.000104603	FALSE
Olink Target 96 Cardiovascular II	17	ENSG00000277632	CCL3	protein_coding	P10147	CCL3	rs114303587	3023	0.0462545	0.0317728	0.128169	0.247897	0.804214	-0.0401678	0.0163001	-2.46427	0.0137293	-0.00839491	0.127216	-0.0659892	0.947386	4.78478	0.000104603	FALSE
Olink Target 96 Cardiovascular II	17	ENSG00000277632	CCL3	protein_coding	P10147	CCL3	rs60520102	3030	0.0432836	-0.228176	0.227207	-1.00426	0.315252	0.051613	0.0234247	2.20336	0.0275696	-0.176563	0.222495	-0.79356	0.427452	-0.292321	0.000104603	FALSE
Olink Target 96 Cardiovascular II	17	ENSG00000277632	CCL3	protein_coding	P10147	CCL3	rs6607368	3052	0.0467586	-0.134071	0.0411735	-3.25624	0.001129	-0.00806372	0.00380191	-2.12096	0.0339249	-0.142134	0.0410739	-3.46046	0.000539261	0.0567331	0.000104603	FALSE
Olink Target 96 Cardiovascular II	17	ENSG00000277632	CCL3	protein_coding	P10147	CCL3	rs72818318	3049	0.0451099	0.0205636	0.0734502	0.279966	0.779504	0.0575772	0.0249561	2.30714	0.021047	0.0781408	0.0688177	1.13548	0.256176	0.73684	0.000104603	FALSE
Olink Target 96 Cardiovascular II	17	ENSG00000277632	CCL3	protein_coding	P10147	CCL3	rs140786432	2944	0.0441168	-0.0568681	0.138066	-0.411891	0.680419	0.0270183	0.0131138	2.0603	0.0393697	-0.0298498	0.137456	-0.217158	0.828085	-0.905142	0.000104603	FALSE
Olink Target 96 Cardiovascular II	17	ENSG00000277632	CCL3	protein_coding	P10147	CCL3	rs538830616	2912	0.0459829	-0.010449	0.159296	-0.0655949	0.9477	0.0938612	0.038607	2.43119	0.0150492	0.0834122	0.156434	0.533211	0.593888	1.12527	0.000104603	FALSE
Olink Target 96 Cardiovascular II	17	ENSG00000277632	CCL3	protein_coding	P10147	CCL3	rs117749782	3053	0.0462953	0.0764386	0.0993384	0.769477	0.44161	0.0245996	0.0107109	2.29668	0.0216368	0.101038	0.0987881	1.02278	0.306413	0.243469	0.000104603	FALSE
Olink Target 96 Cardiovascular II	17	ENSG00000277632	CCL3	protein_coding	P10147	CCL3	rs148608357	2939	0.0407652	-0.192321	0.161287	-1.19242	0.233098	0.0636634	0.0277457	2.29453	0.0217598	-0.128657	0.158394	-0.812263	0.416641	-0.494829	0.000104603	FALSE
Olink Target 96 Cardiovascular II	17	ENSG00000277632	CCL3	protein_coding	P10147	CCL3	rs116916625	3008	0.0430644	-0.0412219	0.0849744	-0.485109	0.627599	0.0309897	0.013235	2.34149	0.0192068	-0.0102322	0.0838517	-0.122027	0.902877	-3.02864	0.000104603	FALSE
Olink Target 96 Cardiovascular II	17	ENSG00000277632	CCL3	protein_coding	P10147	CCL3	rs58509949	2922	0.0462312	-0.0191979	0.0588234	-0.326365	0.744148	0.0251347	0.0102598	2.44982	0.0142926	0.0059368	0.0575149	0.103222	0.917787	4.23371	0.000104603	FALSE
Olink Target 96 Cardiovascular II	17	ENSG00000277632	CCL3	protein_coding	P10147	CCL3	rs7215719	2962	0.0446251	0.0168154	0.0288567	0.58272	0.560082	0.00300209	0.00176173	1.70406	0.0883699	0.0198175	0.0288687	0.68647	0.492417	0.151487	0.000104603	FALSE
Olink Target 96 Cardiovascular III	12	ENSG00000177575	CD163	protein_coding	Q86VB7	CD163	rs1001652	2964	0.0571999	0.0239799	0.0312095	0.768351	0.442279	-0.0105135	0.003837	-2.74004	0.00614318	0.0134663	0.0310021	0.434368	0.664021	-0.780727	0.000104603	FALSE
Olink Target 96 Cardiovascular III	12	ENSG00000177575	CD163	protein_coding	Q86VB7	CD163	rs74972303	3021	0.0500965	-0.207179	0.0459046	-4.51324	6.38439e-06	-0.0165916	0.00895478	-1.85282	0.0639075	-0.22377	0.0449286	-4.98058	6.33952e-07	0.0741458	0.000104603	FALSE
Olink Target 96 Cardiovascular III	12	ENSG00000177575	CD163	protein_coding	Q86VB7	CD163	rs116939278	2980	0.0549379	-0.189946	0.0486816	-3.9018	9.54809e-05	-0.0179303	0.00797991	-2.24692	0.0246448	-0.207876	0.0480488	-4.32635	1.51603e-05	0.0862547	0.000104603	FALSE
Olink Target 96 Cardiovascular III	12	ENSG00000177575	CD163	protein_coding	Q86VB7	CD163	rs145002051	3011	0.0607787	0.215593	0.0556482	3.87421	0.000106973	-0.0332748	0.00931748	-3.57122	0.000355326	0.182318	0.0548784	3.32222	0.000893045	-0.18251	0.000104603	FALSE
Olink Target 96 Cardiovascular III	1	ENSG00000133048	CHI3L1	protein_coding	P36222	CHI3L1	rs7538512	3065	0.325457	-0.0524136	0.0259428	-2.02035	0.0433467	0.00430145	0.0092381	0.465621	0.641487	-0.0481122	0.0280087	-1.71776	0.0858411	-0.0894046	0.000104603	FALSE
Olink Target 96 Cardiovascular III	1	ENSG00000133048	CHI3L1	protein_coding	P36222	CHI3L1	rs10399931	3081	0.325764	0.462024	0.0379705	12.168	4.60457e-34	0.155603	0.0255193	6.09746	1.07764e-09	0.617627	0.0294398	20.9794	1.01264e-97	0.251937	0.000104603	TRUE
Olink Target 96 Cardiovascular III	1	ENSG00000133048	CHI3L1	protein_coding	P36222	CHI3L1	rs6691378	3087	0.325695	0.388327	0.0351313	11.0536	2.10666e-28	-0.00819235	0.0108646	-0.754044	0.450823	0.380134	0.0357725	10.6264	2.24516e-26	-0.0215512	0.000104603	FALSE
Olink Target 96 Cardiovascular III	1	ENSG00000133048	CHI3L1	protein_coding	P36222	CHI3L1	rs12562024	3088	0.325668	0.177996	0.0630638	2.82248	0.00476543	-0.138284	0.0218076	-6.34109	2.28144e-10	0.0397124	0.0621938	0.638527	0.523131	-3.48213	0.000104603	TRUE
Olink Target 96 Cardiovascular III	1	ENSG00000133063	CHIT1	protein_coding	Q13231	CHIT1	rs7555556	3077	0.27888	0.112944	0.0270539	4.17479	2.98266e-05	0.064961	0.0086569	7.50395	6.19228e-14	0.177905	0.0276579	6.43234	1.25653e-10	0.365144	0.000104603	TRUE
Olink Target 96 Cardiovascular III	1	ENSG00000133063	CHIT1	protein_coding	Q13231	CHIT1	rs2486952	3034	0.279331	-1.00253	0.026503	-37.8269	0	-0.0535339	0.00948156	-5.6461	1.64124e-08	-1.05606	0.0250644	-42.1338	0	0.0506921	0.000104603	TRUE
Olink Target 96 Cardiovascular III	1	ENSG00000133063	CHIT1	protein_coding	Q13231	CHIT1	rs1065761	3081	0.278938	0.173426	0.0369054	4.69922	2.61158e-06	-0.0137913	0.0103966	-1.32653	0.184665	0.159635	0.0378398	4.21871	2.45699e-05	-0.0863928	0.000104603	FALSE
Olink Target 96 Cardiovascular III	1	ENSG00000133063	CHIT1	protein_coding	Q13231	CHIT1	rs41308417	3003	0.281444	0.0412259	0.0750494	0.549317	0.582788	-0.0590809	0.022749	-2.59707	0.00940223	-0.017855	0.0786608	-0.226987	0.820434	3.30893	0.000104603	FALSE
Olink Target 96 Cardiovascular III	1	ENSG00000133063	CHIT1	protein_coding	Q13231	CHIT1	rs2486939	3081	0.277971	0.168309	0.0390072	4.31481	1.59743e-05	0.052884	0.0118593	4.4593	8.22277e-06	0.221193	0.041807	5.29081	1.21778e-07	0.239086	0.000104603	TRUE
Olink Target 96 Cardiovascular III	1	ENSG00000133063	CHIT1	protein_coding	Q13231	CHIT1	rs3936069	3009	0.278691	0.24561	0.0662096	3.70958	0.000207604	0.103803	0.0193612	5.36139	8.25842e-08	0.349413	0.0661836	5.27945	1.29572e-07	0.297079	0.000104603	TRUE
Olink Target 96 Cardiovascular III	21	ENSG00000160213	CSTB	protein_coding	P04080	CSTB	rs2276528	3064	0.374849	-0.0929275	0.0346781	-2.67972	0.00736849	-0.124284	0.0140994	-8.81483	1.19862e-18	-0.217211	0.0371609	-5.84516	5.06086e-09	0.572179	0.000104603	TRUE
Olink Target 96 Cardiovascular III	21	ENSG00000160213	CSTB	protein_coding	P04080	CSTB	rs74451301	3063	0.374637	-0.0550738	0.065171	-0.845065	0.398074	0.284367	0.0242778	11.713	1.09306e-31	0.229293	0.0671071	3.41682	0.000633569	1.24019	0.000104603	TRUE
Olink Target 96 Cardiovascular III	21	ENSG00000160213	CSTB	protein_coding	P04080	CSTB	rs35285321	3078	0.376102	-0.339558	0.0388466	-8.741	2.31052e-18	-0.240311	0.0288691	-8.32414	8.49431e-17	-0.579869	0.0253564	-22.8688	9.50827e-116	0.414422	0.000104603	TRUE
Olink Target 96 Cardiovascular III	21	ENSG00000160213	CSTB	protein_coding	P04080	CSTB	rs184332074	3071	0.37469	-0.031479	0.140381	-0.224239	0.822571	0.0452183	0.061442	0.735951	0.461761	0.0137393	0.15808	0.0869137	0.93074	3.29116	0.000104603	FALSE
Olink Target 96 Cardiovascular III	21	ENSG00000160213	CSTB	protein_coding	P04080	CSTB	rs111524777	3045	0.374002	-0.11261	0.10152	-1.10924	0.267326	-0.157651	0.040866	-3.85776	0.000114431	-0.270261	0.118391	-2.28278	0.0224435	0.583328	0.000104603	FALSE
Olink Target 96 Cardiovascular III	21	ENSG00000160213	CSTB	protein_coding	P04080	CSTB	rs142206466	3061	0.378031	-0.0196355	0.0456802	-0.429847	0.667307	0.052802	0.0159726	3.30579	0.000947085	0.0331665	0.0478512	0.693117	0.488236	1.59203	0.000104603	FALSE
Olink Target 96 Cardiovascular III	17	ENSG00000161921	CXCL16	protein_coding	Q9H2A7	CXCL16	rs145740556	3071	0.0454154	0.174158	0.0549421	3.16985	0.0015252	-0.0147604	0.0060016	-2.45941	0.0139166	0.159398	0.0548265	2.90731	0.0036455	-0.0926011	0.000104603	FALSE
Olink Target 96 Cardiovascular III	17	ENSG00000161921	CXCL16	protein_coding	Q9H2A7	CXCL16	rs11658971	3087	0.0451814	0.205002	0.0403232	5.08397	3.6962e-07	0.00897632	0.0133381	0.672981	0.500959	0.213978	0.0378256	5.65697	1.54068e-08	0.0419496	0.000104603	FALSE
Olink Target 96 Cardiovascular III	17	ENSG00000161921	CXCL16	protein_coding	Q9H2A7	CXCL16	rs2277680	3087	0.0451892	0.0714561	0.0297995	2.3979	0.0164895	-0.050117	0.0150964	-3.31979	0.000900853	0.0213391	0.0256759	0.831092	0.405922	-2.3486	0.000104603	FALSE
Olink Target 96 Cardiovascular III	17	ENSG00000161921	CXCL16	protein_coding	Q9H2A7	CXCL16	rs151229852	3083	0.0450307	-0.159528	0.175398	-0.909523	0.363074	0.0357547	0.0157156	2.27511	0.0228991	-0.123774	0.172726	-0.716591	0.473627	-0.288871	0.000104603	FALSE
Olink Target 96 Cardiovascular III	17	ENSG00000161921	CXCL16	protein_coding	Q9H2A7	CXCL16	rs752370	3085	0.0458201	-0.15006	0.0308418	-4.86547	1.14184e-06	0.00507336	0.00233156	2.17595	0.0295587	-0.144987	0.0308282	-4.70305	2.56308e-06	-0.0349919	0.000104603	FALSE
Olink Target 96 Cardiovascular III	17	ENSG00000161921	CXCL16	protein_coding	Q9H2A7	CXCL16	rs9895322	2964	0.0494065	-0.00546979	0.0337476	-0.16208	0.871243	-0.00885279	0.00379375	-2.33352	0.0196209	-0.0143226	0.0337456	-0.424428	0.671253	0.6181	0.000104603	FALSE
Olink Target 96 Cardiovascular III	17	ENSG00000161921	CXCL16	protein_coding	Q9H2A7	CXCL16	rs79029826	3072	0.0459097	0.0869287	0.0663575	1.31001	0.190194	-0.000522361	0.00278066	-0.187855	0.85099	0.0864064	0.0664005	1.30129	0.193159	-0.0060454	0.000104603	FALSE
Olink Target 96 Cardiovascular III	14	ENSG00000185559	DLK1	protein_coding	P80370	DLK-1	rs7493817	2970	0.2258	-0.183302	0.0305519	-5.99969	1.97699e-09	-0.0544229	0.00799352	-6.80838	9.87015e-12	-0.237725	0.0307851	-7.72208	1.14449e-14	0.228933	0.000104603	TRUE
Olink Target 96 Cardiovascular III	14	ENSG00000185559	DLK1	protein_coding	P80370	DLK-1	rs12881760	3010	0.224105	0.450065	0.0259959	17.3129	3.76035e-67	0.0593729	0.00856364	6.93314	4.11612e-12	0.509437	0.0251273	20.2743	2.17073e-91	0.116546	0.000104603	TRUE
Olink Target 96 Cardiovascular III	14	ENSG00000185559	DLK1	protein_coding	P80370	DLK-1	rs117855892	3059	0.222973	-0.310494	0.115633	-2.68517	0.00724927	0.0413789	0.0288464	1.43445	0.151443	-0.269115	0.115189	-2.33629	0.019476	-0.153759	0.000104603	FALSE
Olink Target 96 Cardiovascular III	14	ENSG00000185559	DLK1	protein_coding	P80370	DLK-1	rs77501251	3011	0.220801	-0.12792	0.0824741	-1.55103	0.120895	0.0321064	0.0209961	1.52916	0.126225	-0.0958132	0.0819779	-1.16877	0.242497	-0.335094	0.000104603	FALSE
Olink Target 96 Cardiovascular III	7	ENSG00000196411	EPHB4	protein_coding	P54760	EPHB4	rs3847061	3050	-0.0426683	-0.077994	0.0483405	-1.61343	0.106651	-0.0117213	0.00543683	-2.15591	0.0310907	-0.0897154	0.0481835	-1.86195	0.0626097	0.13065	0.000104603	FALSE
Olink Target 96 Cardiovascular III	7	ENSG00000196411	EPHB4	protein_coding	P54760	EPHB4	rs142804882	3074	-0.0380747	-0.0613108	0.0570041	-1.07555	0.282129	0.0122959	0.00561755	2.18884	0.0286088	-0.0490149	0.0567012	-0.864442	0.387345	-0.25086	0.000104603	FALSE
Olink Target 96 Cardiovascular III	7	ENSG00000196411	EPHB4	protein_coding	P54760	EPHB4	rs2571606	3088	-0.0393226	0.0511259	0.0417424	1.22479	0.220653	0.0208554	0.0278604	0.748566	0.454119	0.0719813	0.0296327	2.42911	0.0151358	0.289733	0.000104603	FALSE
Olink Target 96 Cardiovascular III	7	ENSG00000196411	EPHB4	protein_coding	P54760	EPHB4	rs314319	3054	-0.0404206	0.0694266	0.0360485	1.92592	0.0541144	0.00631704	0.0234872	0.268957	0.787963	0.0757436	0.0261405	2.89755	0.00376085	0.0834003	0.000104603	FALSE
Olink Target 96 Cardiovascular III	7	ENSG00000196411	EPHB4	protein_coding	P54760	EPHB4	rs191815738	3081	-0.0411101	0.138849	0.170906	0.81243	0.416545	0.0202448	0.0123839	1.63477	0.102098	0.159094	0.167492	0.949863	0.342182	0.12725	0.000104603	FALSE
Olink Target 96 Cardiovascular III	19	ENSG00000171747	LGALS4	protein_coding	P56470	Gal-4	rs4802890	3043	-0.00223394	-0.0940413	0.041579	-2.26175	0.0237129	0.00227557	0.0076733	0.296557	0.766805	-0.0917657	0.0405905	-2.26077	0.0237737	-0.0247976	0.000104603	FALSE
Olink Target 96 Cardiovascular III	19	ENSG00000171747	LGALS4	protein_coding	P56470	Gal-4	rs56358540	3055	-0.000727282	0.10584	0.0274266	3.85902	0.000113841	-0.00354771	0.00521273	-0.680586	0.496133	0.102292	0.0268985	3.80289	0.000143019	-0.0346822	0.000104603	FALSE
Olink Target 96 Cardiovascular III	19	ENSG00000130513	GDF15	protein_coding	Q99988	GDF-15	rs4808792	3022	0.0171677	-0.0855037	0.0280636	-3.04678	0.00231307	0.00443762	0.00355232	1.24922	0.211585	-0.0810661	0.0277625	-2.91999	0.00350044	-0.0547408	0.000104603	FALSE
Olink Target 96 Cardiovascular III	19	ENSG00000130513	GDF15	protein_coding	Q99988	GDF-15	rs200945193	2998	0.0159482	0.0273183	0.0306036	0.89265	0.372045	0.00277596	0.00374606	0.741035	0.458672	0.0300943	0.0304328	0.988876	0.322724	0.0922422	0.000104603	FALSE
Olink Target 96 Cardiovascular III	19	ENSG00000130513	GDF15	protein_coding	Q99988	GDF-15	rs4808798	3024	0.00989841	0.0318281	0.0251807	1.26399	0.206234	-0.00176683	0.00274197	-0.644366	0.519338	0.0300612	0.0249936	1.20276	0.229071	-0.0587745	0.000104603	FALSE
Olink Target 96 Cardiovascular III	17	ENSG00000030582	GRN	protein_coding	P28799	GRN	rs56221983	3081	0.0585895	-0.178969	0.0989952	-1.80785	0.0706292	0.0411925	0.0136524	3.01723	0.00255093	-0.137776	0.098542	-1.39815	0.162069	-0.298981	0.000104603	FALSE
Olink Target 96 Cardiovascular III	17	ENSG00000030582	GRN	protein_coding	P28799	GRN	rs11654436	3080	0.0583887	0.0221191	0.0268786	0.822923	0.410552	-0.024561	0.00779975	-3.14895	0.00163859	-0.00244194	0.0257705	-0.0947571	0.924508	10.058	0.000104603	FALSE
Olink Target 96 Cardiovascular III	17	ENSG00000030582	GRN	protein_coding	P28799	GRN	rs34365655	3071	0.0581591	0.0360262	0.0456353	0.789438	0.429856	0.0409802	0.0155451	2.63622	0.00838349	0.0770065	0.0430546	1.78857	0.0736833	0.532166	0.000104603	FALSE
Olink Target 96 Cardiovascular III	17	ENSG00000030582	GRN	protein_coding	P28799	GRN	rs147925000	3065	0.058446	0.00930863	0.0513069	0.18143	0.85603	-0.0301282	0.0101156	-2.97838	0.00289774	-0.0208196	0.0503277	-0.413681	0.679108	1.44711	0.000104603	FALSE
Olink Target 96 Cardiovascular III	17	ENSG00000030582	GRN	protein_coding	P28799	GRN	rs118164080	3087	0.0587933	0.22526	0.0864336	2.60616	0.00915635	-0.0124575	0.00589654	-2.11269	0.0346277	0.212802	0.0861105	2.47127	0.0134635	-0.0585404	0.000104603	FALSE
Olink Target 96 Cardiovascular III	22	ENSG00000177663	IL17RA	protein_coding	Q96F46	IL-17RA	rs76025168	3085	0.224781	0.154605	0.0685535	2.25524	0.0241181	-0.0216736	0.0175539	-1.23469	0.216946	0.132931	0.0689246	1.92865	0.0537748	-0.163044	0.000104603	FALSE
Olink Target 96 Cardiovascular III	22	ENSG00000177663	IL17RA	protein_coding	Q96F46	IL-17RA	rs111486608	3045	0.222081	-0.146998	0.0304194	-4.83236	1.34923e-06	0.0208105	0.00715627	2.90801	0.00363735	-0.126187	0.0310985	-4.05767	4.95647e-05	-0.164918	0.000104603	FALSE
Olink Target 96 Cardiovascular III	22	ENSG00000177663	IL17RA	protein_coding	Q96F46	IL-17RA	rs140770029	3069	0.222279	-0.109964	0.163469	-0.672689	0.501145	-0.316006	0.0488871	-6.464	1.01972e-10	-0.42597	0.165383	-2.57566	0.0100048	0.74185	0.000104603	TRUE
Olink Target 96 Cardiovascular III	22	ENSG00000177663	IL17RA	protein_coding	Q96F46	IL-17RA	rs117861234	3003	0.225029	-0.139588	0.0877622	-1.59053	0.111716	-0.161055	0.0254148	-6.33705	2.34202e-10	-0.300643	0.0873514	-3.44177	0.000577928	0.535702	0.000104603	TRUE
Olink Target 96 Cardiovascular III	22	ENSG00000177663	IL17RA	protein_coding	Q96F46	IL-17RA	rs34495746	2991	0.226234	0.26983	0.0271486	9.93901	2.81609e-23	0.0591035	0.00810489	7.29233	3.04634e-13	0.328933	0.0269925	12.1861	3.68571e-34	0.179682	0.000104603	TRUE
Olink Target 96 Cardiovascular III	22	ENSG00000177663	IL17RA	protein_coding	Q96F46	IL-17RA	rs41323645	3019	0.226341	-0.670655	0.0390427	-17.1774	3.91764e-66	-0.084499	0.0117454	-7.19425	6.28054e-13	-0.755154	0.0380707	-19.8356	1.469e-87	0.111896	0.000104603	TRUE
Olink Target 96 Cardiovascular III	22	ENSG00000177663	IL17RA	protein_coding	Q96F46	IL-17RA	rs3827278	3088	0.224475	0.806345	0.0240851	33.479	9.73892e-246	0.0423837	0.00638917	6.63368	3.27423e-11	0.848729	0.0236601	35.8717	8.42707e-282	0.0499378	0.000104603	TRUE
Olink Target 96 Cardiovascular III	22	ENSG00000177663	IL17RA	protein_coding	Q96F46	IL-17RA	rs35423084	3030	0.229218	0.0579701	0.0542406	1.06876	0.285179	-0.0846454	0.016662	-5.08014	3.77153e-07	-0.0266753	0.0539124	-0.49479	0.620749	3.17318	0.000104603	TRUE
Olink Target 96 Cardiovascular III	10	ENSG00000134460	IL2RA	protein_coding	P01589	IL2-RA	rs791589	2965	0.157674	0.0131533	0.0369513	0.355965	0.721867	-0.0113173	0.00613327	-1.84523	0.0650048	0.00183609	0.0375107	0.0489483	0.96096	-6.1638	0.000104603	FALSE
Olink Target 96 Cardiovascular III	10	ENSG00000134460	IL2RA	protein_coding	P01589	IL2-RA	rs61839660	3087	0.153894	-0.132564	0.0411443	-3.22193	0.00127331	0.0723056	0.0101404	7.13045	1.00042e-12	-0.0602586	0.0410266	-1.46877	0.141896	-1.19992	0.000104603	TRUE
Olink Target 96 Cardiovascular III	10	ENSG00000134460	IL2RA	protein_coding	P01589	IL2-RA	rs2182410	2970	0.154305	0.321026	0.0260948	12.3023	8.80133e-35	0.0119142	0.00391895	3.04014	0.00236465	0.332941	0.0264072	12.6079	1.9091e-36	0.0357847	0.000104603	FALSE
Olink Target 96 Cardiovascular III	10	ENSG00000134460	IL2RA	protein_coding	P01589	IL2-RA	rs7911362	3073	0.153189	0.218598	0.0260721	8.3844	5.09861e-17	-0.0140521	0.00452389	-3.1062	0.00189506	0.204546	0.0263092	7.7747	7.56277e-15	-0.068699	0.000104603	FALSE
Olink Target 96 Cardiovascular III	10	ENSG00000134460	IL2RA	protein_coding	P01589	IL2-RA	rs12778662	3083	0.154624	0.78095	0.040999	19.048	6.82183e-81	0.0280073	0.00640332	4.37388	1.2206e-05	0.808957	0.0411869	19.6411	6.88867e-86	0.0346215	0.000104603	TRUE
Olink Target 96 Cardiovascular III	12	ENSG00000111321	LTBR	protein_coding	P36941	LTBR	rs4149570	2995	0.0663396	0.048915	0.0284598	1.71874	0.0856616	-0.0406605	0.0108009	-3.76456	0.000166841	0.00825455	0.0266995	0.309164	0.757196	-4.92583	0.000104603	FALSE
Olink Target 96 Cardiovascular III	12	ENSG00000111321	LTBR	protein_coding	P36941	LTBR	rs2286600	2985	0.062241	-0.0132985	0.0263186	-0.505289	0.613356	-0.00263747	0.00181619	-1.4522	0.146447	-0.015936	0.026351	-0.604757	0.54534	0.165504	0.000104603	FALSE
Olink Target 96 Cardiovascular III	12	ENSG00000111321	LTBR	protein_coding	P36941	LTBR	rs2364481	2993	0.0643175	-0.208814	0.0306324	-6.81677	9.31109e-12	-0.0132069	0.00697803	-1.89264	0.0584056	-0.222021	0.0301922	-7.35359	1.92947e-13	0.0594849	0.000104603	FALSE
Olink Target 96 Cardiovascular III	12	ENSG00000111321	LTBR	protein_coding	P36941	LTBR	rs10466905	2941	0.067109	-0.193439	0.0343466	-5.63197	1.7816e-08	-0.0164522	0.00698307	-2.35601	0.0184724	-0.209891	0.0338363	-6.20314	5.53483e-10	0.0783844	0.000104603	FALSE
Olink Target 96 Cardiovascular III	12	ENSG00000111321	LTBR	protein_coding	P36941	LTBR	rs11064181	3078	0.0629657	0.000121932	0.0256937	0.00474559	0.996214	-0.00686184	0.00259704	-2.64218	0.00823749	-0.00673991	0.0256002	-0.263276	0.792338	1.01809	0.000104603	FALSE
Olink Target 96 Cardiovascular III	17	ENSG00000005381	MPO	protein_coding	P05164	MPO	rs35897051	3088	0.113005	-1.22259	0.161638	-7.56381	3.91445e-14	-0.125005	0.0287001	-4.35556	1.32728e-05	-1.3476	0.159282	-8.46047	2.66299e-17	0.0927613	0.000104603	TRUE
Olink Target 96 Cardiovascular III	17	ENSG00000005381	MPO	protein_coding	P05164	MPO	rs35444528	3085	0.113046	0.17248	0.0340456	5.06614	4.05965e-07	0.0426985	0.00940897	4.53806	5.6773e-06	0.215178	0.0328062	6.55908	5.41395e-11	0.198433	0.000104603	TRUE
Olink Target 96 Cardiovascular III	17	ENSG00000005381	MPO	protein_coding	P05164	MPO	rs75394768	3020	0.110579	-0.41377	0.0552861	-7.48415	7.2011e-14	-0.0390515	0.00943952	-4.13703	3.51836e-05	-0.452821	0.0552036	-8.20275	2.34958e-16	0.0862405	0.000104603	TRUE
Olink Target 96 Cardiovascular III	19	ENSG00000008438	PGLYRP1	protein_coding	O75594	PGLYRP1	rs2072561	3080	0.146528	-0.173349	0.0581231	-2.98244	0.00285963	-0.119008	0.0186036	-6.39707	1.58391e-10	-0.292357	0.0556041	-5.25783	1.45763e-07	0.407065	0.000104603	TRUE
Olink Target 96 Cardiovascular III	19	ENSG00000008438	PGLYRP1	protein_coding	O75594	PGLYRP1	rs12462367	3083	0.146363	-0.207527	0.0340596	-6.09306	1.10771e-09	-0.0600193	0.0207771	-2.88872	0.00386812	-0.267546	0.0272433	-9.82063	9.17703e-23	0.224332	0.000104603	FALSE
Olink Target 96 Cardiovascular III	20	ENSG00000124102	PI3	protein_coding	P19957	PI3	rs13044826	3083	0.0341056	0.506477	0.035676	14.1966	9.61848e-46	-0.0804409	0.0126468	-6.36058	2.00989e-10	0.426036	0.0335042	12.7159	4.82466e-37	-0.188812	0.000104603	TRUE
Olink Target 96 Cardiovascular III	20	ENSG00000124102	PI3	protein_coding	P19957	PI3	rs41282752	3086	0.0355019	-0.145097	0.0672489	-2.15762	0.0309577	-0.00572705	0.00384509	-1.48944	0.13637	-0.150824	0.0675217	-2.23372	0.0255017	0.0379717	0.000104603	FALSE
Olink Target 96 Cardiovascular III	20	ENSG00000124102	PI3	protein_coding	P19957	PI3	rs59339622	3080	0.0351753	-0.0431886	0.0425018	-1.01616	0.309554	0.0127627	0.00640494	1.99263	0.0463017	-0.0304259	0.0421872	-0.721211	0.470779	-0.419469	0.000104603	FALSE
Olink Target 96 Cardiovascular III	19	ENSG00000196415	PRTN3	protein_coding	P24158	PRTN3	rs117993867	3065	0.123931	-0.081726	0.0600711	-1.36049	0.173676	-0.0187336	0.00794854	-2.35685	0.0184305	-0.10046	0.0607382	-1.65398	0.0981326	0.186479	0.000104603	FALSE
Olink Target 96 Cardiovascular III	19	ENSG00000196415	PRTN3	protein_coding	P24158	PRTN3	rs76111962	3033	0.121025	0.222282	0.0299914	7.41153	1.2485e-13	0.0384735	0.0109472	3.51446	0.000440654	0.260756	0.0277966	9.38083	6.54553e-21	0.147546	0.000104603	FALSE
Olink Target 96 Cardiovascular II	1	ENSG00000162438	CTRC	protein_coding	Q99895	CTRC	rs192141991	3020	-0.0319988	0.203743	0.103386	1.9707	0.0487577	-0.00792459	0.00575326	-1.37741	0.168386	0.195818	0.102814	1.90458	0.0568343	-0.0404691	0.000104603	FALSE
Olink Target 96 Cardiovascular II	1	ENSG00000162438	CTRC	protein_coding	Q99895	CTRC	rs147672470	2972	-0.0301299	0.19789	0.027483	7.20045	6.0012e-13	-0.00277135	0.0076549	-0.362035	0.717326	0.195119	0.0263627	7.40133	1.34827e-13	-0.0142034	0.000104603	FALSE
Olink Target 96 Cardiovascular II	1	ENSG00000162438	CTRC	protein_coding	Q99895	CTRC	rs138764154	3038	-0.0297552	-0.365394	0.0554538	-6.58915	4.42342e-11	0.000425078	0.00161889	0.262574	0.792879	-0.364969	0.0554702	-6.57955	4.71885e-11	-0.0011647	0.000104603	FALSE
Olink Target 96 Cardiovascular III	19	ENSG00000104918	RETN	protein_coding	Q9HD89	RETN	rs34124816	3081	0.241714	-0.351967	0.0736296	-4.78024	1.75083e-06	-0.149412	0.0191889	-7.7864	6.89438e-15	-0.50138	0.0750381	-6.68167	2.36241e-11	0.298003	0.000104603	TRUE
Olink Target 96 Cardiovascular III	19	ENSG00000104918	RETN	protein_coding	Q9HD89	RETN	rs3219175	2967	0.247589	0.783678	0.164019	4.77796	1.77083e-06	0.696873	0.0760105	9.16811	4.8137e-20	1.48055	0.168148	8.80503	1.30823e-18	0.470685	0.000104603	TRUE
Olink Target 96 Cardiovascular III	19	ENSG00000104918	RETN	protein_coding	Q9HD89	RETN	rs35547567	3076	0.229956	0.302981	0.10414	2.90935	0.00362183	0.22192	0.0252011	8.80598	1.29714e-18	0.524901	0.103442	5.07437	3.88788e-07	0.422785	0.000104603	TRUE
Olink Target 96 Cardiovascular III	19	ENSG00000104918	RETN	protein_coding	Q9HD89	RETN	rs1423096	3068	0.24439	-0.160101	0.0404089	-3.96202	7.4318e-05	-0.0656703	0.0129672	-5.06434	4.09815e-07	-0.225771	0.041912	-5.38679	7.17266e-08	0.290871	0.000104603	TRUE
Olink Target 96 Cardiovascular III	19	ENSG00000104918	RETN	protein_coding	Q9HD89	RETN	rs73921511	3055	0.246453	-0.017719	0.0419084	-0.422803	0.672439	0.0307288	0.0102122	3.00904	0.00262077	0.0130099	0.0425955	0.305428	0.76004	2.36196	0.000104603	FALSE
Olink Target 96 Cardiovascular III	5	ENSG00000164265	SCGB3A2	protein_coding	Q96PL1	SCGB3A2	rs398065296	3074	-0.0357659	-0.178976	0.0370911	-4.82531	1.39788e-06	0.00211701	0.0141082	0.150056	0.880721	-0.176859	0.0339872	-5.2037	1.95358e-07	-0.0119701	0.000104603	FALSE
Olink Target 96 Cardiovascular III	5	ENSG00000164265	SCGB3A2	protein_coding	Q96PL1	SCGB3A2	rs6882292	3086	-0.0358128	-0.258353	0.0554784	-4.65683	3.21121e-06	0.0421384	0.0131825	3.19654	0.00139087	-0.216215	0.0537027	-4.02614	5.66989e-05	-0.194891	0.000104603	FALSE
Olink Target 96 Cardiovascular III	5	ENSG00000164265	SCGB3A2	protein_coding	Q96PL1	SCGB3A2	rs73263249	3067	-0.0366619	0.181985	0.0962994	1.88979	0.0587864	-0.00651035	0.00418932	-1.55403	0.120176	0.175475	0.0961325	1.82534	0.0679491	-0.0371013	0.000104603	FALSE
Olink Target 96 Cardiovascular III	5	ENSG00000164265	SCGB3A2	protein_coding	Q96PL1	SCGB3A2	rs2250145	3072	-0.0348037	-0.124609	0.0331577	-3.75806	0.000171236	0.0194886	0.020782	0.937762	0.348367	-0.10512	0.0256495	-4.09832	4.16151e-05	-0.185393	0.000104603	FALSE
Olink Target 96 Cardiovascular III	1	ENSG00000174175	SELP	protein_coding	P16109	SELP	rs3835454	3044	0.0478137	-0.133544	0.0348022	-3.83721	0.000124438	0.0119286	0.00448385	2.66035	0.00780597	-0.121615	0.0347887	-3.49582	0.00047261	-0.098085	0.000104603	FALSE
Olink Target 96 Cardiovascular III	1	ENSG00000174175	SELP	protein_coding	P16109	SELP	rs3216192	3057	0.0526619	0.049397	0.0272439	1.81314	0.0698103	-0.0138019	0.00479065	-2.88101	0.003964	0.0355951	0.0269999	1.31834	0.187388	-0.387748	0.000104603	FALSE
Olink Target 96 Cardiovascular III	1	ENSG00000174175	SELP	protein_coding	P16109	SELP	rs146663201	3054	0.0467631	-0.112128	0.0306026	-3.66401	0.000248294	-0.0118739	0.00784434	-1.51369	0.130104	-0.124002	0.0297738	-4.16481	3.11618e-05	0.0957558	0.000104603	FALSE
Olink Target 96 Cardiovascular III	20	ENSG00000198053	SIRPA	protein_coding	P78324	SHPS-1	rs58532	2990	0.194032	0.0377897	0.0271952	1.38957	0.164658	-0.0556379	0.00726214	-7.66137	1.83965e-14	-0.0178482	0.0271474	-0.657455	0.510888	3.11729	0.000104603	TRUE
Olink Target 96 Cardiovascular III	20	ENSG00000198053	SIRPA	protein_coding	P78324	SHPS-1	rs138660869	3085	0.196324	-0.472	0.0699364	-6.74898	1.48889e-11	0.0640192	0.0160199	3.99624	6.43564e-05	-0.40798	0.0704273	-5.79293	6.91688e-09	-0.156917	0.000104603	TRUE
Olink Target 96 Cardiovascular III	20	ENSG00000198053	SIRPA	protein_coding	P78324	SHPS-1	rs156343	3027	0.198578	-0.114035	0.0247842	-4.6011	4.20272e-06	0.0309038	0.00577782	5.34869	8.85916e-08	-0.0831309	0.0252189	-3.29637	0.000979414	-0.371749	0.000104603	TRUE
Olink Target 96 Cardiovascular III	20	ENSG00000198053	SIRPA	protein_coding	P78324	SHPS-1	rs2577669	2993	0.195761	-0.0505283	0.0368752	-1.37025	0.170609	-0.104406	0.0118742	-8.79267	1.46047e-18	-0.154934	0.0352872	-4.39066	1.13008e-05	0.673872	0.000104603	TRUE
Olink Target 96 Cardiovascular III	20	ENSG00000198053	SIRPA	protein_coding	P78324	SHPS-1	rs17775933	3087	0.196924	-0.982266	0.0207063	-47.4381	0	-0.0113692	0.0050179	-2.26572	0.0234684	-0.993635	0.0199976	-49.6878	0	0.011442	0.000104603	FALSE
Olink Target 96 Cardiovascular III	20	ENSG00000198053	SIRPA	protein_coding	P78324	SHPS-1	rs6081170	3059	0.195065	0.249118	0.0868844	2.86724	0.00414072	0.123829	0.023043	5.37381	7.70898e-08	0.372947	0.0871768	4.27806	1.88533e-05	0.332028	0.000104603	TRUE
Olink Target 96 Cardiovascular III	20	ENSG00000198053	SIRPA	protein_coding	P78324	SHPS-1	rs6136475	3075	0.196463	-0.00871792	0.0383871	-0.227106	0.820342	-0.0378369	0.00830766	-4.55446	5.25214e-06	-0.0465548	0.039371	-1.18247	0.237021	0.812738	0.000104603	TRUE
Olink Target 96 Cardiovascular III	20	ENSG00000198053	SIRPA	protein_coding	P78324	SHPS-1	rs66958070	3028	0.193316	-0.160706	0.0544741	-2.95015	0.00317625	-0.067303	0.0114791	-5.86311	4.54273e-09	-0.228009	0.0554539	-4.11169	3.9277e-05	0.295176	0.000104603	TRUE
Olink Target 96 Cardiovascular III	2	ENSG00000115602	IL1RL1	protein_coding	Q01638	ST2	rs76565432	2972	-0.0623999	0.467276	0.0439156	10.6403	1.93463e-26	0.00856698	0.00389341	2.20038	0.0277801	0.475843	0.0437921	10.866	1.67464e-27	0.0180038	0.000104603	FALSE
Olink Target 96 Cardiovascular III	2	ENSG00000115602	IL1RL1	protein_coding	Q01638	ST2	rs1041973	3083	-0.0630548	-0.196815	0.0320454	-6.14176	8.16123e-10	-0.0126334	0.00551371	-2.29127	0.0219477	-0.209448	0.031179	-6.71762	1.84717e-11	0.0603175	0.000104603	FALSE
Olink Target 96 Cardiovascular III	2	ENSG00000115602	IL1RL1	protein_coding	Q01638	ST2	rs13029918	3088	-0.062977	-1.32662	0.0736273	-18.018	1.40725e-72	0.0418556	0.0104303	4.01288	5.99823e-05	-1.28476	0.0731121	-17.5725	4.00169e-69	-0.0325785	0.000104603	TRUE
Olink Target 96 Cardiovascular III	2	ENSG00000115602	IL1RL1	protein_coding	Q01638	ST2	rs7603250	3077	-0.0646163	-0.512871	0.0306635	-16.7258	8.5073e-63	0.0242678	0.0113424	2.13957	0.0323893	-0.488603	0.0286915	-17.0296	4.9568e-65	-0.0496677	0.000104603	FALSE
Olink Target 96 Cardiovascular III	21	ENSG00000160180	TFF3	protein_coding	Q07654	TFF3	rs7281088	3059	-0.001457	-0.0441613	0.0513091	-0.860692	0.389408	0.00233031	0.01264	0.18436	0.853731	-0.041831	0.0500302	-0.836115	0.40309	-0.0557078	0.000104603	FALSE
Olink Target 96 Cardiovascular III	21	ENSG00000160180	TFF3	protein_coding	Q07654	TFF3	rs116292543	3085	0.000346418	-1.11349	0.193823	-5.7449	9.19771e-09	0.0202748	0.0203862	0.994536	0.319962	-1.09322	0.194683	-5.61538	1.96134e-08	-0.018546	0.000104603	FALSE
Olink Target 96 Cardiovascular III	21	ENSG00000160180	TFF3	protein_coding	Q07654	TFF3	rs8129105	2983	-0.00451501	-0.0518175	0.0257899	-2.00922	0.0445138	0.00102003	0.00240406	0.424295	0.67135	-0.0507975	0.0256529	-1.98018	0.0476828	-0.0200803	0.000104603	FALSE
Olink Target 96 Cardiovascular III	21	ENSG00000160180	TFF3	protein_coding	Q07654	TFF3	rs11700872	3074	0.000133936	-0.0105988	0.0320651	-0.330541	0.740991	4.43319e-05	0.00239544	0.0185068	0.985235	-0.0105545	0.031969	-0.330147	0.741289	-0.00420029	0.000104603	FALSE
Olink Target 96 Cardiovascular III	2	ENSG00000003436	TFPI	protein_coding	P10646	TFPI	rs111300670	3050	0.0163555	-0.39253	0.0253516	-15.4835	4.4863e-54	3.13134e-05	0.00150743	0.0207727	0.983427	-0.392499	0.0252515	-15.5436	1.75834e-54	-7.97795e-05	0.000104603	FALSE
Olink Target 96 Cardiovascular III	2	ENSG00000003436	TFPI	protein_coding	P10646	TFPI	rs35007051	3086	0.015657	-0.110529	0.0606531	-1.82232	0.0684069	0.00443639	0.0046664	0.950709	0.341752	-0.106093	0.0606495	-1.74928	0.080243	-0.0418161	0.000104603	FALSE
Olink Target 96 Cardiovascular III	2	ENSG00000003436	TFPI	protein_coding	P10646	TFPI	rs535109936	3059	0.0156162	-0.00749073	0.207001	-0.0361869	0.971133	-0.00896184	0.0109466	-0.818687	0.412965	-0.0164526	0.206351	-0.0797311	0.936451	0.544708	0.000104603	FALSE
Olink Target 96 Cardiovascular III	6	ENSG00000112195	TREML2	protein_coding	Q5T2D2	TLT-2	rs7748777	2999	0.0427474	0.0271725	0.0266061	1.02129	0.307119	-0.00283114	0.00158694	-1.78403	0.0744188	0.0243413	0.0266325	0.91397	0.360733	-0.11631	0.000104603	FALSE
Olink Target 96 Cardiovascular III	6	ENSG00000112195	TREML2	protein_coding	Q5T2D2	TLT-2	rs370026785	3083	0.0444056	-0.124952	0.0780165	-1.60161	0.109241	-0.0407138	0.0206907	-1.96774	0.049098	-0.165666	0.0744433	-2.2254	0.0260545	0.245758	0.000104603	FALSE
Olink Target 96 Cardiovascular III	6	ENSG00000112195	TREML2	protein_coding	Q5T2D2	TLT-2	rs77704965	3071	0.0418332	-0.646218	0.0362237	-17.8396	3.47912e-71	0.0372122	0.00757999	4.90926	9.14194e-07	-0.609006	0.035353	-17.2264	1.68205e-66	-0.0611032	0.000104603	TRUE
Olink Target 96 Cardiovascular III	6	ENSG00000112195	TREML2	protein_coding	Q5T2D2	TLT-2	rs4714431	3062	0.0429022	-0.073306	0.027945	-2.62322	0.00871032	0.0143973	0.00511216	2.81629	0.00485818	-0.0589087	0.0276351	-2.13166	0.0330345	-0.244401	0.000104603	FALSE
Olink Target 96 Cardiovascular III	6	ENSG00000112195	TREML2	protein_coding	Q5T2D2	TLT-2	rs12192977	3086	0.0438677	0.0877108	0.0421969	2.07861	0.0376533	0.00889211	0.00424091	2.09674	0.0360162	0.096603	0.0421309	2.29292	0.0218524	0.092048	0.000104603	FALSE
Olink Target 96 Cardiovascular III	6	ENSG00000112195	TREML2	protein_coding	Q5T2D2	TLT-2	rs6940092	3061	0.0423356	0.0885704	0.0266432	3.32431	0.000886373	0.00796038	0.00451422	1.7634	0.0778332	0.0965308	0.0263306	3.66611	0.000246269	0.0824647	0.000104603	FALSE
Olink Target 96 Cardiovascular II	9	ENSG00000135047	CTSL	protein_coding	P07711	CTSL1	rs3118865	2985	0.0549595	-0.0245888	0.0301464	-0.815644	0.414704	-0.0330803	0.0150914	-2.19199	0.0283803	-0.057669	0.0259527	-2.22208	0.026278	0.573623	0.000104603	FALSE
Olink Target 96 Cardiovascular II	9	ENSG00000135047	CTSL	protein_coding	P07711	CTSL1	rs3128510	3029	0.0536758	-0.0621646	0.0318878	-1.94948	0.0512384	-0.0235856	0.0174385	-1.3525	0.176215	-0.0857502	0.0261289	-3.28181	0.00103143	0.27505	0.000104603	FALSE
Olink Target 96 Cardiovascular II	9	ENSG00000135047	CTSL	protein_coding	P07711	CTSL1	rs79020267	3027	0.0559268	-0.034071	0.118567	-0.287356	0.77384	0.0678258	0.0223307	3.03733	0.00238684	0.0337548	0.117163	0.288101	0.773269	2.00937	0.000104603	FALSE
Olink Target 96 Cardiovascular II	9	ENSG00000135047	CTSL	protein_coding	P07711	CTSL1	rs7848717	3049	0.055904	0.0149895	0.0259476	0.577682	0.563479	-0.00212242	0.00161357	-1.31535	0.188392	0.0128671	0.0259947	0.494988	0.620609	-0.16495	0.000104603	FALSE
Olink Target 96 Cardiovascular II	9	ENSG00000135047	CTSL	protein_coding	P07711	CTSL1	rs78218342	2996	0.0578952	0.142164	0.0950388	1.49585	0.134692	0.0189989	0.00779868	2.43617	0.0148439	0.161163	0.0953676	1.68991	0.0910448	0.117886	0.000104603	FALSE
Olink Target 96 Cardiovascular II	9	ENSG00000135047	CTSL	protein_coding	P07711	CTSL1	rs117223635	3009	0.0558419	-0.063457	0.0942867	-0.673021	0.500934	0.0450625	0.0153228	2.94087	0.00327292	-0.0183945	0.092771	-0.198278	0.842827	-2.44978	0.000104603	FALSE
Olink Target 96 Cardiovascular II	9	ENSG00000135047	CTSL	protein_coding	P07711	CTSL1	rs7046917	2913	0.0595601	0.0339746	0.0529201	0.641997	0.520875	-0.0163076	0.00597812	-2.72787	0.00637439	0.017667	0.0530452	0.333056	0.739092	-0.923051	0.000104603	FALSE
Olink Target 96 Cardiovascular II	9	ENSG00000135047	CTSL	protein_coding	P07711	CTSL1	rs76740317	3047	0.0546878	0.0834663	0.117965	0.707552	0.479223	0.0520151	0.0186452	2.78973	0.00527517	0.135481	0.11723	1.15569	0.247808	0.383928	0.000104603	FALSE
Olink Target 96 Cardiovascular II	9	ENSG00000135047	CTSL	protein_coding	P07711	CTSL1	rs7042682	2999	0.055474	0.0113553	0.0311457	0.364585	0.715421	0.0182086	0.00637885	2.85452	0.00431018	0.0295638	0.0303857	0.972953	0.330577	0.615906	0.000104603	FALSE
Olink Target 96 Cardiovascular III	1	ENSG00000028137	TNFRSF1B	protein_coding	P20333	TNF-R2	rs34148490	3001	0.0581176	-0.0361916	0.0269955	-1.34065	0.180034	-0.00914963	0.0033625	-2.72108	0.00650689	-0.0453412	0.0269081	-1.68504	0.0919812	0.201795	0.000104603	FALSE
Olink Target 96 Cardiovascular III	1	ENSG00000028137	TNFRSF1B	protein_coding	P20333	TNF-R2	rs77757322	3046	0.0589156	-0.163035	0.0646731	-2.52091	0.011705	-0.0333779	0.0129625	-2.57496	0.0100253	-0.196413	0.0638751	-3.07496	0.00210531	0.169937	0.000104603	FALSE
Olink Target 96 Cardiovascular III	1	ENSG00000028137	TNFRSF1B	protein_coding	P20333	TNF-R2	rs17879153	2947	0.0591216	-0.0414836	0.0957345	-0.433319	0.664783	0.0138039	0.00688488	2.00496	0.0449675	-0.0276797	0.0958555	-0.288765	0.772761	-0.498701	0.000104603	FALSE
Olink Target 96 Cardiovascular III	1	ENSG00000028137	TNFRSF1B	protein_coding	P20333	TNF-R2	rs616645	3068	0.0576092	-0.0346585	0.0341185	-1.01583	0.309712	-0.0239687	0.00873718	-2.7433	0.00608257	-0.0586272	0.0331815	-1.76687	0.0772508	0.408832	0.000104603	FALSE
Olink Target 96 Cardiovascular III	1	ENSG00000028137	TNFRSF1B	protein_coding	P20333	TNF-R2	rs1061628	3041	0.0625161	0.0360886	0.0265657	1.35846	0.174316	0.0110564	0.00388181	2.84826	0.00439586	0.047145	0.0264437	1.78284	0.074612	0.234519	0.000104603	FALSE
Olink Target 96 Cardiovascular III	8	ENSG00000173535	TNFRSF10C	protein_coding	O14798	TNFRSF10C	rs62501064	2978	0.230644	0.0292178	0.0331584	0.881156	0.378233	0.104645	0.0107477	9.73646	2.10762e-22	0.133863	0.0324754	4.12197	3.75646e-05	0.781734	0.000104603	TRUE
Olink Target 96 Cardiovascular III	8	ENSG00000173535	TNFRSF10C	protein_coding	O14798	TNFRSF10C	rs149683200	3058	0.228071	-0.760279	0.181822	-4.18146	2.89644e-05	-0.672875	0.0830929	-8.09787	5.59305e-16	-1.43315	0.201706	-7.10516	1.20179e-12	0.469506	0.000104603	TRUE
Olink Target 96 Cardiovascular III	8	ENSG00000173535	TNFRSF10C	protein_coding	O14798	TNFRSF10C	rs7009522	3060	0.231449	0.0380932	0.0368567	1.03355	0.301347	0.203052	0.0206836	9.81708	9.50583e-23	0.241146	0.030149	7.99845	1.25999e-15	0.842032	0.000104603	TRUE
Olink Target 96 Cardiovascular III	8	ENSG00000173535	TNFRSF10C	protein_coding	O14798	TNFRSF10C	rs41308122	3083	0.226303	-0.192362	0.0924572	-2.08056	0.0374746	0.100067	0.0213281	4.69177	2.7085e-06	-0.0922955	0.0929488	-0.992972	0.320724	-1.0842	0.000104603	TRUE
Olink Target 96 Cardiovascular III	8	ENSG00000173535	TNFRSF10C	protein_coding	O14798	TNFRSF10C	rs537005361	3015	0.229133	-0.961827	0.146295	-6.57457	4.87955e-11	-0.667456	0.0803241	-8.30954	9.6073e-17	-1.62928	0.143619	-11.3445	7.90167e-30	0.409662	0.000104603	TRUE
Olink Target 96 Cardiovascular III	8	ENSG00000173535	TNFRSF10C	protein_coding	O14798	TNFRSF10C	rs78423644	3074	0.227135	-0.549156	0.13755	-3.99242	6.54014e-05	-0.426866	0.0784631	-5.44034	5.31778e-08	-0.976022	0.165075	-5.91259	3.36774e-09	0.437353	0.000104603	TRUE
Olink Target 96 Cardiovascular III	1	ENSG00000157873	TNFRSF14	protein_coding	Q92956	TNFRSF14	rs11573988	3057	0.030503	-0.0176643	0.0393778	-0.448585	0.653731	0.0224715	0.0137507	1.63421	0.102216	0.00480717	0.0369328	0.13016	0.89644	4.67457	0.000104603	FALSE
Olink Target 96 Cardiovascular III	1	ENSG00000157873	TNFRSF14	protein_coding	Q92956	TNFRSF14	rs6671426	3082	0.0325451	0.0799232	0.0294834	2.71078	0.00671244	0.00492775	0.0137079	0.359483	0.719234	0.0848509	0.0255967	3.31492	0.000916686	0.0580753	0.000104603	FALSE
Olink Target 96 Cardiovascular III	1	ENSG00000157873	TNFRSF14	protein_coding	Q92956	TNFRSF14	rs573854459	3073	0.0319173	-0.319749	0.160535	-1.99178	0.0463957	0.0477667	0.0253694	1.88285	0.0597209	-0.271983	0.157616	-1.72561	0.0844178	-0.175624	0.000104603	FALSE
Olink Target 96 Cardiovascular III	1	ENSG00000157873	TNFRSF14	protein_coding	Q92956	TNFRSF14	rs71630981	3015	0.0359677	-0.072087	0.0986464	-0.730761	0.464925	-0.0256762	0.0150348	-1.70779	0.0876762	-0.0977632	0.0969816	-1.00806	0.313426	0.262636	0.000104603	FALSE
Olink Target 96 Cardiovascular III	1	ENSG00000157873	TNFRSF14	protein_coding	Q92956	TNFRSF14	rs146788258	3066	0.0331979	-0.0496611	0.104041	-0.477323	0.633132	-0.0281332	0.0176426	-1.59462	0.110797	-0.0777943	0.103557	-0.751222	0.452519	0.361636	0.000104603	FALSE
Olink Target 96 Cardiovascular III	1	ENSG00000157873	TNFRSF14	protein_coding	Q92956	TNFRSF14	rs72646019	3086	0.0325219	-0.0386517	0.0814528	-0.474528	0.635123	0.00314973	0.00308371	1.02141	0.30706	-0.0355019	0.0815039	-0.435586	0.663137	-0.08872	0.000104603	FALSE
Olink Target 96 Cardiovascular III	1	ENSG00000157873	TNFRSF14	protein_coding	Q92956	TNFRSF14	rs374564329	2977	0.0300236	-0.0557872	0.0439635	-1.26894	0.204461	-0.00987229	0.00744912	-1.3253	0.185073	-0.0656595	0.0429655	-1.52819	0.126465	0.150356	0.000104603	FALSE
Olink Target 96 Cardiovascular III	1	ENSG00000157873	TNFRSF14	protein_coding	Q92956	TNFRSF14	rs11808136	3025	0.0358924	-0.0284883	0.0512981	-0.555349	0.578656	-0.00783541	0.00478543	-1.63734	0.101558	-0.0363238	0.0510568	-0.711439	0.476812	0.21571	0.000104603	FALSE
Olink Target 96 Cardiovascular III	13	ENSG00000102524	TNFSF13B	protein_coding	Q9Y275	TNFSF13B	rs9587544	3065	0.0896845	-0.0849373	0.0434238	-1.95601	0.0504639	-0.00913345	0.00433362	-2.10758	0.0350675	-0.0940708	0.0434803	-2.16352	0.0305008	0.0970913	0.000104603	FALSE
Olink Target 96 Cardiovascular III	13	ENSG00000102524	TNFSF13B	protein_coding	Q9Y275	TNFSF13B	rs11839228	3053	0.0914884	-0.122405	0.0919542	-1.33115	0.18314	-0.120487	0.0291327	-4.1358	3.53716e-05	-0.242892	0.0866042	-2.80462	0.00503757	0.496053	0.000104603	TRUE
Olink Target 96 Cardiovascular III	13	ENSG00000102524	TNFSF13B	protein_coding	Q9Y275	TNFSF13B	rs9514830	3005	0.0867708	-0.0445516	0.0284121	-1.56805	0.116869	-0.00368147	0.00263633	-1.39644	0.162583	-0.0482331	0.0285362	-1.69025	0.090981	0.0763266	0.000104603	FALSE
Olink Target 96 Cardiovascular III	13	ENSG00000102524	TNFSF13B	protein_coding	Q9Y275	TNFSF13B	rs1224167	3071	0.0903996	0.0563664	0.0290357	1.94128	0.0522241	-0.0198257	0.00463157	-4.28055	1.86434e-05	0.0365407	0.0289002	1.26438	0.206094	-0.542564	0.000104603	TRUE
Olink Target 96 Cardiovascular III	13	ENSG00000102524	TNFSF13B	protein_coding	Q9Y275	TNFSF13B	rs9520846	3000	0.08712	0.102839	0.0310155	3.31573	0.000914034	0.0184068	0.00481166	3.82545	0.000130535	0.121246	0.0308744	3.92707	8.59867e-05	0.151813	0.000104603	FALSE
Olink Target 96 Cardiovascular III	13	ENSG00000102524	TNFSF13B	protein_coding	Q9Y275	TNFSF13B	rs56205602	3058	0.0894913	-0.0337877	0.036992	-0.913378	0.361044	-0.0299842	0.00698582	-4.29216	1.76944e-05	-0.0637719	0.0368783	-1.72925	0.0837636	0.470179	0.000104603	TRUE
Olink Target 96 Cardiovascular III	13	ENSG00000102524	TNFSF13B	protein_coding	Q9Y275	TNFSF13B	rs116977951	3024	0.0873941	-0.186612	0.20379	-0.91571	0.359819	-0.117808	0.0319719	-3.68473	0.000228948	-0.30442	0.200873	-1.51548	0.12965	0.386991	0.000104603	FALSE
Olink Target 96 Cardiovascular III	19	ENSG00000102575	ACP5	protein_coding	P13686	TR-AP	rs3810313	3083	-0.0868113	0.0685013	0.0303138	2.25974	0.0238373	0.0307908	0.00802515	3.83678	0.000124657	0.0992921	0.0290935	3.41287	0.000642836	0.310103	0.000104603	FALSE
Olink Target 96 Cardiovascular III	19	ENSG00000102575	ACP5	protein_coding	P13686	TR-AP	rs3760780	3080	-0.0888878	0.153073	0.0379572	4.03278	5.51203e-05	-0.16681	0.0281698	-5.92158	3.1887e-09	-0.0137366	0.0267672	-0.513189	0.607819	12.1434	0.000104603	TRUE
Olink Target 96 Cardiovascular III	19	ENSG00000102575	ACP5	protein_coding	P13686	TR-AP	rs75279637	3077	-0.0864319	-0.606174	0.0426563	-14.2107	7.86888e-46	0.0607648	0.0232259	2.61625	0.00889012	-0.54541	0.0368753	-14.7906	1.68356e-49	-0.111411	0.000104603	FALSE
Olink Target 96 Inflammation	20	ENSG00000196839	ADA	protein_coding	P00813	ADA	rs3092380	3010	0.165025	-0.146487	0.0399986	-3.6623	0.000249962	0.00161761	0.006389	0.253187	0.800124	-0.144869	0.0402097	-3.60284	0.000314761	-0.011166	0.000104603	FALSE
Olink Target 96 Inflammation	20	ENSG00000196839	ADA	protein_coding	P00813	ADA	rs406383	2893	0.15973	0.118739	0.0335014	3.54428	0.000393682	0.0927844	0.0163213	5.68487	1.30911e-08	0.211523	0.0292965	7.22009	5.1955e-13	0.438649	0.000104603	TRUE
Olink Target 96 Inflammation	20	ENSG00000196839	ADA	protein_coding	P00813	ADA	rs117088905	3022	0.164803	-0.0611089	0.0817299	-0.747694	0.454645	-0.119645	0.0181729	-6.58368	4.58934e-11	-0.180754	0.0816335	-2.21421	0.0268144	0.661921	0.000104603	TRUE
Olink Target 96 Inflammation	20	ENSG00000196839	ADA	protein_coding	P00813	ADA	rs2299686	3004	0.165206	-0.032182	0.0272267	-1.182	0.237204	-0.081646	0.0113646	-7.18421	6.75984e-13	-0.113828	0.0252004	-4.51692	6.27453e-06	0.717275	0.000104603	TRUE
Olink Target 96 Inflammation	20	ENSG00000196839	ADA	protein_coding	P00813	ADA	rs6031739	3026	0.164122	-0.0507578	0.0298848	-1.69845	0.0894228	0.0927394	0.0117994	7.85967	3.85138e-15	0.0419816	0.028212	1.48808	0.136731	2.20905	0.000104603	TRUE
Olink Target 96 Cardiovascular II	4	ENSG00000163739	CXCL1	protein_coding	P09341	CXCL1	rs1951705	2951	-0.0163007	0.0191906	0.0527465	0.363828	0.715987	-0.00948669	0.00996249	-0.952241	0.340975	0.00970393	0.0518226	0.187253	0.851463	-0.977613	0.000104603	FALSE
Olink Target 96 Cardiovascular II	4	ENSG00000163739	CXCL1	protein_coding	P09341	CXCL1	rs13109377	2978	-0.00742504	0.0193869	0.0267332	0.725202	0.468328	0.000902963	0.00270127	0.334273	0.738173	0.0202899	0.0265303	0.764782	0.444401	0.0445031	0.000104603	FALSE
Olink Target 96 Cardiovascular II	4	ENSG00000163739	CXCL1	protein_coding	P09341	CXCL1	rs11547681	2910	-0.00953907	0.105517	0.0354436	2.97705	0.0029104	0.000245105	0.00527752	0.0464431	0.962957	0.105762	0.0350429	3.01808	0.0025438	0.0023175	0.000104603	FALSE
Olink Target 96 Cardiovascular II	4	ENSG00000163739	CXCL1	protein_coding	P09341	CXCL1	rs1435521	2988	-0.0111052	-0.0591403	0.0353516	-1.67292	0.0943437	0.00670539	0.00695082	0.96469	0.3347	-0.0524349	0.0343398	-1.52694	0.126775	-0.12788	0.000104603	FALSE
Nightingale	1	ENSG00000125703	ATG4C	protein_coding	pufa	Polyunsaturated fatty acids	rs10889342	4389	0.0163636	-0.0979309	0.0231719	-4.22628	2.37582e-05	-0.00127334	0.00161301	-0.789418	0.429868	-0.0992042	0.0231003	-4.29449	1.75095e-05	0.0128355	1.1121e-05	FALSE
Nightingale	1	ENSG00000125703	ATG4C	protein_coding	pufa	Polyunsaturated fatty acids	rs397864025	4463	0.0191538	-0.0240417	0.0240717	-0.998752	0.317915	0.0117403	0.00773804	1.51721	0.129213	-0.0123014	0.0225395	-0.54577	0.585224	-0.954383	1.1121e-05	FALSE
Nightingale	1	ENSG00000125703	ATG4C	protein_coding	pufa	Polyunsaturated fatty acids	rs567445673	4308	0.0200622	0.114605	0.0694479	1.65023	0.0988964	-0.00215343	0.00248955	-0.864987	0.387046	0.112451	0.0696672	1.61412	0.106501	-0.0191499	1.1121e-05	FALSE
Nightingale	1	ENSG00000134222	PSRC1	protein_coding	pufa	Polyunsaturated fatty acids	rs569700390	4419	-0.0258523	0.198544	0.121607	1.63267	0.102539	-0.0120378	0.00757881	-1.58835	0.112208	0.186506	0.121017	1.54115	0.123279	-0.0645435	1.1121e-05	FALSE
Nightingale	1	ENSG00000134222	PSRC1	protein_coding	pufa	Polyunsaturated fatty acids	rs583104	4456	-0.022071	0.0771682	0.0296395	2.60356	0.00922623	0.00188367	0.0137904	0.136592	0.891353	0.0790518	0.0266355	2.96791	0.00299829	0.0238283	1.1121e-05	FALSE
Nightingale	1	ENSG00000134222	PSRC1	protein_coding	pufa	Polyunsaturated fatty acids	rs10410	4336	-0.0268648	0.0135899	0.0367687	0.369605	0.711677	0.0121699	0.00748254	1.62644	0.103857	0.0257598	0.0358617	0.718309	0.472567	0.472437	1.1121e-05	FALSE
Nightingale	1	ENSG00000134222	PSRC1	protein_coding	pufa	Polyunsaturated fatty acids	rs41302083	4450	-0.025054	-0.226543	0.122061	-1.85598	0.0634558	0.0316762	0.0173189	1.82899	0.0674004	-0.194867	0.120632	-1.61538	0.106228	-0.162553	1.1121e-05	FALSE
Nightingale	1	ENSG00000134222	PSRC1	protein_coding	pufa	Polyunsaturated fatty acids	rs72703223	4421	-0.0212026	-0.00588944	0.0988473	-0.0595812	0.952489	0.010411	0.00771636	1.34921	0.17727	0.00452155	0.0990188	0.0456635	0.963578	2.30253	1.1121e-05	FALSE
Nightingale	1	ENSG00000134222	PSRC1	protein_coding	pufa	Polyunsaturated fatty acids	rs4970760	4394	-0.0234955	0.0017724	0.024711	0.0717254	0.94282	-0.00084524	0.000817646	-1.03375	0.301254	0.000927164	0.0247332	0.0374867	0.970097	-0.911641	1.1121e-05	FALSE
Nightingale	1	ENSG00000134222	PSRC1	protein_coding	pufa	Polyunsaturated fatty acids	rs187512881	4449	-0.0248687	0.270186	0.128209	2.10738	0.0350843	-0.0182582	0.0107792	-1.69383	0.0902977	0.251928	0.12745	1.97669	0.0480768	-0.0724739	1.1121e-05	FALSE
Nightingale	1	ENSG00000125703	ATG4C	protein_coding	remnantc	Remnant cholesterol (non-HDL, non-LDL -cholesterol)	rs10889342	4428	0.0154431	-0.0939903	0.0231637	-4.05765	4.95686e-05	-0.00119778	0.00156654	-0.764603	0.444508	-0.0951881	0.0231034	-4.1201	3.78716e-05	0.0125833	1.1121e-05	FALSE
Nightingale	1	ENSG00000125703	ATG4C	protein_coding	remnantc	Remnant cholesterol (non-HDL, non-LDL -cholesterol)	rs397864025	4502	0.0161488	-0.0110987	0.0242155	-0.458332	0.646714	0.00889915	0.00759114	1.17231	0.241073	-0.00219958	0.0227124	-0.0968449	0.92285	-4.04584	1.1121e-05	FALSE
Nightingale	1	ENSG00000125703	ATG4C	protein_coding	remnantc	Remnant cholesterol (non-HDL, non-LDL -cholesterol)	rs567445673	4348	0.0171541	0.101128	0.0686845	1.47236	0.140923	-0.00247928	0.00264788	-0.936325	0.349106	0.0986491	0.0686722	1.43652	0.150854	-0.0251323	1.1121e-05	FALSE
Nightingale	1	ENSG00000134222	PSRC1	protein_coding	remnantc	Remnant cholesterol (non-HDL, non-LDL -cholesterol)	rs569700390	4458	-0.0308191	0.252903	0.11585	2.18301	0.0290347	-0.0146429	0.00803968	-1.82133	0.0685565	0.23826	0.115865	2.05636	0.0397483	-0.0614577	1.1121e-05	FALSE
Nightingale	1	ENSG00000134222	PSRC1	protein_coding	remnantc	Remnant cholesterol (non-HDL, non-LDL -cholesterol)	rs583104	4496	-0.025117	0.0858869	0.0291988	2.94146	0.00326672	0.00276364	0.0139273	0.198433	0.842706	0.0886506	0.0264802	3.3478	0.000814552	0.0311745	1.1121e-05	FALSE
Nightingale	1	ENSG00000134222	PSRC1	protein_coding	remnantc	Remnant cholesterol (non-HDL, non-LDL -cholesterol)	rs10410	4374	-0.0305118	0.0270057	0.0377193	0.715964	0.474013	0.0135783	0.00765032	1.77486	0.0759204	0.0405839	0.0368287	1.10196	0.270477	0.334573	1.1121e-05	FALSE
Nightingale	1	ENSG00000134222	PSRC1	protein_coding	remnantc	Remnant cholesterol (non-HDL, non-LDL -cholesterol)	rs41302083	4489	-0.0279752	-0.241485	0.114094	-2.11655	0.034298	0.0354502	0.0177662	1.99538	0.0460019	-0.206035	0.112237	-1.8357	0.0664014	-0.172059	1.1121e-05	FALSE
Nightingale	1	ENSG00000134222	PSRC1	protein_coding	remnantc	Remnant cholesterol (non-HDL, non-LDL -cholesterol)	rs72703223	4460	-0.0247418	0.0117269	0.0933599	0.12561	0.900041	0.0123187	0.0080597	1.52843	0.126406	0.0240456	0.0934102	0.25742	0.796855	0.512304	1.1121e-05	FALSE
Nightingale	1	ENSG00000134222	PSRC1	protein_coding	remnantc	Remnant cholesterol (non-HDL, non-LDL -cholesterol)	rs4970760	4434	-0.0293001	0.0281644	0.0248214	1.13468	0.256509	-0.00104658	0.000935985	-1.11815	0.263501	0.0271178	0.0248434	1.09155	0.27503	-0.0385936	1.1121e-05	FALSE
Nightingale	1	ENSG00000134222	PSRC1	protein_coding	remnantc	Remnant cholesterol (non-HDL, non-LDL -cholesterol)	rs187512881	4489	-0.0291386	0.0938639	0.144849	0.648012	0.516977	-0.0204851	0.0111795	-1.83238	0.0668943	0.0733787	0.143869	0.510038	0.610025	-0.27917	1.1121e-05	FALSE
Nightingale	1	ENSG00000134222	PSRC1	protein_coding	serumc	Total cholesterol	rs569700390	4458	-0.0344091	0.169475	0.116473	1.45505	0.145655	-0.0160243	0.00821692	-1.95016	0.0511569	0.15345	0.116194	1.32064	0.186621	-0.104427	1.1121e-05	FALSE
Nightingale	1	ENSG00000134222	PSRC1	protein_coding	serumc	Total cholesterol	rs583104	4496	-0.0305312	0.107216	0.0297089	3.60888	0.000307522	0.00277875	0.0138764	0.20025	0.841285	0.109995	0.0268511	4.09646	4.19507e-05	0.0252626	1.1121e-05	FALSE
Nightingale	1	ENSG00000134222	PSRC1	protein_coding	serumc	Total cholesterol	rs10410	4374	-0.034289	0.0116426	0.0371816	0.313129	0.754182	0.0159648	0.00766577	2.08261	0.037287	0.0276074	0.036239	0.761815	0.44617	0.578279	1.1121e-05	FALSE
Nightingale	1	ENSG00000134222	PSRC1	protein_coding	serumc	Total cholesterol	rs41302083	4489	-0.0329422	-0.213951	0.123319	-1.73493	0.0827523	0.0405198	0.0178575	2.26907	0.0232643	-0.173431	0.12193	-1.42238	0.154915	-0.233636	1.1121e-05	FALSE
Nightingale	1	ENSG00000134222	PSRC1	protein_coding	serumc	Total cholesterol	rs72703223	4460	-0.0307939	-0.0148957	0.101592	-0.146624	0.883429	0.0155171	0.00821851	1.88807	0.0590161	0.000621407	0.101979	0.0060935	0.995138	24.971	1.1121e-05	FALSE
Nightingale	1	ENSG00000134222	PSRC1	protein_coding	serumc	Total cholesterol	rs4970760	4434	-0.0336266	0.0256013	0.0247187	1.03571	0.300339	-0.00119824	0.00102233	-1.17207	0.241171	0.0244031	0.0247557	0.985756	0.324253	-0.0491018	1.1121e-05	FALSE
Nightingale	1	ENSG00000134222	PSRC1	protein_coding	serumc	Total cholesterol	rs187512881	4489	-0.0337736	0.267012	0.136548	1.95545	0.0505303	-0.0245314	0.0112825	-2.17428	0.0296841	0.24248	0.136184	1.78054	0.0749883	-0.101168	1.1121e-05	FALSE
Nightingale	1	ENSG00000162607	USP1	protein_coding	serumtg	Total triglycerides	rs141114731	4414	-0.00523351	-0.147856	0.151761	-0.974268	0.329924	0.00391467	0.00970707	0.40328	0.686742	-0.143941	0.151275	-0.95152	0.34134	-0.0271963	1.1121e-05	FALSE
Nightingale	1	ENSG00000162607	USP1	protein_coding	serumtg	Total triglycerides	rs11207974	4393	-0.00485285	-0.107727	0.0242388	-4.44439	8.81434e-06	0.00583123	0.00501691	1.16231	0.245108	-0.101895	0.023789	-4.28329	1.84146e-05	-0.0572276	1.1121e-05	FALSE
Nightingale	1	ENSG00000162607	USP1	protein_coding	serumtg	Total triglycerides	rs2031373	4509	-0.00467714	-0.0497388	0.0234181	-2.12395	0.0336745	0.00377528	0.00505047	0.747512	0.454755	-0.0459636	0.022939	-2.00373	0.0450991	-0.0821365	1.1121e-05	FALSE
Nightingale	1	ENSG00000125703	ATG4C	protein_coding	serumtg	Total triglycerides	rs10889342	4428	-0.000671907	-0.0936053	0.0236197	-3.96302	7.4007e-05	0.00048255	0.0015855	0.304353	0.760859	-0.0931227	0.0235646	-3.9518	7.75659e-05	-0.00518188	1.1121e-05	FALSE
Nightingale	1	ENSG00000125703	ATG4C	protein_coding	serumtg	Total triglycerides	rs397864025	4502	-0.00159354	0.0112904	0.0245235	0.460391	0.645236	-0.00193156	0.00781096	-0.247288	0.804685	0.00935883	0.0228838	0.408971	0.682561	-0.206389	1.1121e-05	FALSE
Nightingale	1	ENSG00000125703	ATG4C	protein_coding	serumtg	Total triglycerides	rs567445673	4348	0.00176558	0.0765192	0.0683042	1.12027	0.262598	-0.000325119	0.00216207	-0.150374	0.88047	0.076194	0.0682993	1.11559	0.264597	-0.00426699	1.1121e-05	FALSE
Nightingale	1	ENSG00000162607	USP1	protein_coding	sfa	Saturated fatty acids	rs141114731	4368	-0.00314659	-0.0866841	0.141396	-0.613058	0.539838	0.00235443	0.00964589	0.244087	0.807164	-0.0843297	0.140729	-0.599235	0.549016	-0.0279194	1.1121e-05	FALSE
Nightingale	1	ENSG00000162607	USP1	protein_coding	sfa	Saturated fatty acids	rs11207974	4346	-0.00322357	-0.0973913	0.0235359	-4.13799	3.50357e-05	0.0049379	0.00480234	1.02823	0.303843	-0.0924534	0.0231729	-3.98972	6.61512e-05	-0.0534096	1.1121e-05	FALSE
Nightingale	1	ENSG00000162607	USP1	protein_coding	sfa	Saturated fatty acids	rs2031373	4461	-0.00277607	-0.067144	0.0231778	-2.89692	0.00376852	0.0040001	0.00493581	0.810425	0.417696	-0.0631439	0.0227455	-2.7761	0.00550148	-0.063349	1.1121e-05	FALSE
Nightingale	1	ENSG00000116641	DOCK7	protein_coding	sfa	Saturated fatty acids	rs13375306	4364	0.0211974	0.0438719	0.022631	1.93858	0.0525528	-0.00299266	0.00194935	-1.53521	0.124731	0.0408793	0.0225469	1.81307	0.0698203	-0.0732073	1.1121e-05	FALSE
Nightingale	1	ENSG00000116641	DOCK7	protein_coding	sfa	Saturated fatty acids	rs61775910	4464	0.0235702	-0.0868795	0.0260447	-3.33578	0.000850591	0.00179674	0.012404	0.144852	0.884828	-0.0850828	0.0227416	-3.74128	0.000183086	-0.0211175	1.1121e-05	FALSE
Nightingale	1	ENSG00000116641	DOCK7	protein_coding	sfa	Saturated fatty acids	rs12406542	4458	0.022973	0.0872651	0.0522656	1.66965	0.0949891	-0.0054222	0.00340277	-1.59346	0.111056	0.0818429	0.0522549	1.56623	0.117296	-0.0662512	1.1121e-05	FALSE
Nightingale	1	ENSG00000125703	ATG4C	protein_coding	sfa	Saturated fatty acids	rs10889342	4381	0.0111012	-0.085622	0.0229789	-3.72611	0.000194457	-0.000777978	0.00158334	-0.491352	0.623177	-0.0864	0.0229433	-3.7658	0.000166018	0.00900438	1.1121e-05	FALSE
Nightingale	1	ENSG00000125703	ATG4C	protein_coding	sfa	Saturated fatty acids	rs397864025	4455	0.0127928	-0.00697013	0.024077	-0.289494	0.772204	0.00692699	0.00775203	0.893571	0.371551	-4.31438e-05	0.0225984	-0.00190916	0.998477	-160.556	1.1121e-05	FALSE
Nightingale	1	ENSG00000125703	ATG4C	protein_coding	sfa	Saturated fatty acids	rs567445673	4300	0.0146976	0.118662	0.0688548	1.72337	0.0848221	-0.00160232	0.0021414	-0.748258	0.454305	0.11706	0.0691329	1.69326	0.0904063	-0.013688	1.1121e-05	FALSE
Nightingale	1	ENSG00000134222	PSRC1	protein_coding	sfa	Saturated fatty acids	rs569700390	4412	-0.0183142	0.178919	0.120363	1.48649	0.137151	-0.00865547	0.00705957	-1.22606	0.220175	0.170263	0.119889	1.42017	0.155558	-0.0508358	1.1121e-05	FALSE
Nightingale	1	ENSG00000134222	PSRC1	protein_coding	sfa	Saturated fatty acids	rs583104	4448	-0.0133355	0.0431415	0.0288341	1.4962	0.134602	0.00189722	0.013544	0.140079	0.888598	0.0450388	0.0260501	1.72893	0.0838216	0.0421242	1.1121e-05	FALSE
Nightingale	1	ENSG00000134222	PSRC1	protein_coding	sfa	Saturated fatty acids	rs10410	4328	-0.0157021	-0.00152529	0.0383201	-0.0398038	0.96825	0.00750492	0.00734347	1.02199	0.306788	0.00597963	0.0375534	0.15923	0.873488	1.25508	1.1121e-05	FALSE
Nightingale	1	ENSG00000134222	PSRC1	protein_coding	sfa	Saturated fatty acids	rs41302083	4442	-0.0159702	-0.312393	0.124723	-2.50468	0.0122561	0.0231943	0.0169157	1.37116	0.170324	-0.289199	0.123234	-2.34675	0.0189378	-0.0802018	1.1121e-05	FALSE
Nightingale	1	ENSG00000134222	PSRC1	protein_coding	sfa	Saturated fatty acids	rs72703223	4413	-0.0132814	-0.106503	0.0889138	-1.19783	0.230985	0.00716749	0.00757031	0.94679	0.343746	-0.0993358	0.0887232	-1.11962	0.262878	-0.0721541	1.1121e-05	FALSE
Nightingale	1	ENSG00000134222	PSRC1	protein_coding	sfa	Saturated fatty acids	rs4970760	4386	-0.0149923	-0.00778118	0.0245138	-0.317421	0.750924	-0.000542929	0.000676779	-0.802225	0.422423	-0.00832411	0.0245312	-0.339327	0.734363	0.0652237	1.1121e-05	FALSE
Nightingale	1	ENSG00000134222	PSRC1	protein_coding	sfa	Saturated fatty acids	rs187512881	4441	-0.0151999	0.112478	0.129548	0.868235	0.385265	-0.0109304	0.0104638	-1.04459	0.296212	0.101548	0.1284	0.790868	0.429021	-0.107638	1.1121e-05	FALSE
Nightingale	1	ENSG00000134222	PSRC1	protein_coding	shdlc	Cholesterol in small HDL	rs569700390	4458	-0.00863701	0.0786152	0.10502	0.748575	0.454114	-0.0039303	0.00655735	-0.599373	0.548924	0.0746849	0.104851	0.712294	0.476283	-0.0526251	1.1121e-05	FALSE
Nightingale	1	ENSG00000134222	PSRC1	protein_coding	shdlc	Cholesterol in small HDL	rs583104	4496	-0.0093986	0.0640525	0.0280747	2.2815	0.0225186	-0.00602271	0.0130772	-0.460549	0.645122	0.0580298	0.0253773	2.28669	0.0222141	-0.103787	1.1121e-05	FALSE
Nightingale	1	ENSG00000134222	PSRC1	protein_coding	shdlc	Cholesterol in small HDL	rs10410	4374	-0.0104951	-0.0172353	0.0354157	-0.486656	0.626502	0.00539704	0.00706055	0.764394	0.444632	-0.0118382	0.0348105	-0.340076	0.733799	-0.455901	1.1121e-05	FALSE
Nightingale	1	ENSG00000134222	PSRC1	protein_coding	shdlc	Cholesterol in small HDL	rs41302083	4489	-0.0115009	-0.01996	0.116613	-0.171164	0.864095	0.0125395	0.0163712	0.76595	0.443706	-0.00742047	0.114706	-0.0646914	0.94842	-1.68985	1.1121e-05	FALSE
Nightingale	1	ENSG00000134222	PSRC1	protein_coding	shdlc	Cholesterol in small HDL	rs72703223	4460	-0.0102138	0.126493	0.0919755	1.37529	0.169041	0.00415828	0.00726025	0.572746	0.566816	0.130651	0.0921761	1.41741	0.156363	0.0318273	1.1121e-05	FALSE
Nightingale	1	ENSG00000134222	PSRC1	protein_coding	shdlc	Cholesterol in small HDL	rs4970760	4434	-0.0128339	0.046997	0.0236488	1.98729	0.0468904	-0.000451999	0.000591571	-0.764065	0.444828	0.046545	0.0236634	1.96696	0.0491873	-0.00971101	1.1121e-05	FALSE
Nightingale	1	ENSG00000134222	PSRC1	protein_coding	shdlc	Cholesterol in small HDL	rs187512881	4489	-0.0096823	0.0952501	0.137202	0.694234	0.487535	-0.00679471	0.00995907	-0.682264	0.495072	0.0884553	0.13702	0.645567	0.51856	-0.0768152	1.1121e-05	FALSE
Nightingale	1	ENSG00000134222	PSRC1	protein_coding	shdlc_	Cholesterol to total lipids ratio in small HDL	rs569700390	4456	-0.00925606	-0.0507942	0.112471	-0.451622	0.651541	-0.00379691	0.00652482	-0.581918	0.560622	-0.0545911	0.112273	-0.486234	0.626801	0.0695519	1.1121e-05	FALSE
Nightingale	1	ENSG00000134222	PSRC1	protein_coding	shdlc_	Cholesterol to total lipids ratio in small HDL	rs583104	4494	-0.0115223	0.117082	0.0279082	4.19523	2.72592e-05	-0.0154465	0.0129146	-1.19605	0.231678	0.101635	0.0252502	4.02511	5.69475e-05	-0.15198	1.1121e-05	FALSE
Nightingale	1	ENSG00000134222	PSRC1	protein_coding	shdlc_	Cholesterol to total lipids ratio in small HDL	rs10410	4372	-0.0144418	-0.00101835	0.0359686	-0.028312	0.977413	0.00657366	0.00704607	0.932955	0.350843	0.00555532	0.0352346	0.157666	0.87472	1.18331	1.1121e-05	FALSE
Nightingale	1	ENSG00000134222	PSRC1	protein_coding	shdlc_	Cholesterol to total lipids ratio in small HDL	rs41302083	4487	-0.0107734	0.208719	0.123752	1.68659	0.0916824	0.00771788	0.0160507	0.480844	0.630627	0.216436	0.122465	1.76734	0.077172	0.0356589	1.1121e-05	FALSE
Nightingale	1	ENSG00000134222	PSRC1	protein_coding	shdlc_	Cholesterol to total lipids ratio in small HDL	rs72703223	4458	-0.0110879	0.205877	0.0956624	2.15212	0.0313881	0.00411851	0.00721034	0.571195	0.567868	0.209995	0.0956169	2.19621	0.0280767	0.0196124	1.1121e-05	FALSE
Nightingale	1	ENSG00000134222	PSRC1	protein_coding	shdlc_	Cholesterol to total lipids ratio in small HDL	rs4970760	4432	-0.0128592	0.0620748	0.0236866	2.62067	0.00877566	-0.000462719	0.000591317	-0.782522	0.433908	0.0616121	0.0236918	2.60056	0.00930704	-0.00751019	1.1121e-05	FALSE
Nightingale	1	ENSG00000134222	PSRC1	protein_coding	shdlc_	Cholesterol to total lipids ratio in small HDL	rs187512881	4487	-0.0114169	0.158619	0.155588	1.01948	0.307976	-0.00822989	0.00983507	-0.83679	0.402711	0.150389	0.155549	0.966828	0.33363	-0.0547241	1.1121e-05	FALSE
Nightingale	1	ENSG00000134222	PSRC1	protein_coding	shdlce	Cholesteryl esters in small HDL	rs569700390	4457	-0.00914532	0.0563227	0.108229	0.520402	0.602784	-0.00407905	0.0065651	-0.621324	0.534386	0.0522436	0.108048	0.483521	0.628726	-0.0780776	1.1121e-05	FALSE
Nightingale	1	ENSG00000134222	PSRC1	protein_coding	shdlce	Cholesteryl esters in small HDL	rs583104	4495	-0.0104582	0.0841197	0.0279461	3.01007	0.00261189	-0.0093832	0.0130292	-0.720168	0.471422	0.0747365	0.0253359	2.94983	0.00317952	-0.12555	1.1121e-05	FALSE
Nightingale	1	ENSG00000134222	PSRC1	protein_coding	shdlce	Cholesteryl esters in small HDL	rs10410	4373	-0.0123376	-0.0158361	0.035635	-0.444397	0.656756	0.00618751	0.00708564	0.873247	0.382529	-0.00964859	0.0350271	-0.275461	0.782962	-0.641287	1.1121e-05	FALSE
Nightingale	1	ENSG00000134222	PSRC1	protein_coding	shdlce	Cholesteryl esters in small HDL	rs41302083	4488	-0.0118636	0.0410643	0.118219	0.347358	0.728322	0.011849	0.0163435	0.724998	0.468453	0.0529133	0.116395	0.4546	0.649397	0.223932	1.1121e-05	FALSE
Nightingale	1	ENSG00000134222	PSRC1	protein_coding	shdlce	Cholesteryl esters in small HDL	rs72703223	4459	-0.0111054	0.161382	0.09424	1.71246	0.0868126	0.0043893	0.00726355	0.604291	0.54565	0.165771	0.0944792	1.75458	0.0793316	0.0264781	1.1121e-05	FALSE
Nightingale	1	ENSG00000134222	PSRC1	protein_coding	shdlce	Cholesteryl esters in small HDL	rs4970760	4433	-0.0143262	0.0583374	0.0236136	2.4705	0.0134925	-0.00050367	0.000607503	-0.829082	0.407058	0.0578337	0.0236254	2.44795	0.0143673	-0.00870893	1.1121e-05	FALSE
Nightingale	1	ENSG00000134222	PSRC1	protein_coding	shdlce	Cholesteryl esters in small HDL	rs187512881	4488	-0.0109013	0.0963041	0.140567	0.685113	0.493272	-0.0075954	0.00996043	-0.762557	0.445728	0.0887087	0.140458	0.631569	0.527668	-0.0856218	1.1121e-05	FALSE
Nightingale	1	ENSG00000134222	PSRC1	protein_coding	shdlce_	Cholesteryl esters to total lipids ratio in small HDL	rs569700390	4454	-0.00936476	-0.0322762	0.114846	-0.28104	0.77868	-0.00389769	0.00651254	-0.59849	0.549513	-0.0361739	0.114684	-0.315421	0.752442	0.107749	1.1121e-05	FALSE
Nightingale	1	ENSG00000134222	PSRC1	protein_coding	shdlce_	Cholesteryl esters to total lipids ratio in small HDL	rs583104	4492	-0.0117728	0.120244	0.0278618	4.31573	1.59076e-05	-0.0159212	0.0128806	-1.23605	0.216439	0.104323	0.0252542	4.1309	3.61346e-05	-0.152614	1.1121e-05	FALSE
Nightingale	1	ENSG00000134222	PSRC1	protein_coding	shdlce_	Cholesteryl esters to total lipids ratio in small HDL	rs10410	4370	-0.0150287	-0.00343889	0.0361079	-0.0952392	0.924125	0.00692806	0.00703416	0.984917	0.324665	0.00348917	0.0354054	0.0985492	0.921496	1.98559	1.1121e-05	FALSE
Nightingale	1	ENSG00000134222	PSRC1	protein_coding	shdlce_	Cholesteryl esters to total lipids ratio in small HDL	rs41302083	4485	-0.0108999	0.207119	0.124197	1.66767	0.0953821	0.00787628	0.0160313	0.491305	0.623211	0.214996	0.122876	1.74969	0.080171	0.0366346	1.1121e-05	FALSE
Nightingale	1	ENSG00000134222	PSRC1	protein_coding	shdlce_	Cholesteryl esters to total lipids ratio in small HDL	rs72703223	4456	-0.0114918	0.222183	0.0965342	2.3016	0.0213577	0.00421884	0.00720581	0.585477	0.558227	0.226402	0.0964574	2.34717	0.0189165	0.0186343	1.1121e-05	FALSE
Nightingale	1	ENSG00000134222	PSRC1	protein_coding	shdlce_	Cholesteryl esters to total lipids ratio in small HDL	rs4970760	4430	-0.0137904	0.0669839	0.0237042	2.82582	0.00471593	-0.000490085	0.000597781	-0.819841	0.412307	0.0664938	0.0237108	2.80437	0.00504151	-0.00737038	1.1121e-05	FALSE
Nightingale	1	ENSG00000134222	PSRC1	protein_coding	shdlce_	Cholesteryl esters to total lipids ratio in small HDL	rs187512881	4485	-0.0119762	0.122694	0.151329	0.81078	0.417492	-0.00841392	0.00983508	-0.855501	0.392274	0.11428	0.151276	0.755441	0.449985	-0.0736254	1.1121e-05	FALSE
Nightingale	1	ENSG00000134222	PSRC1	protein_coding	shdlfc_	Free cholesterol to total lipids ratio in small HDL	rs569700390	4456	0.00424448	-0.0554042	0.126777	-0.437021	0.662096	0.00199589	0.00649457	0.307316	0.758603	-0.0534083	0.126686	-0.421578	0.673333	-0.0373703	1.1121e-05	FALSE
Nightingale	1	ENSG00000134222	PSRC1	protein_coding	shdlfc_	Free cholesterol to total lipids ratio in small HDL	rs583104	4494	0.00655781	-0.0860684	0.0283925	-3.03138	0.00243441	0.012802	0.0130781	0.97889	0.327634	-0.0732664	0.0256701	-2.85415	0.00431515	-0.174733	1.1121e-05	FALSE
Nightingale	1	ENSG00000134222	PSRC1	protein_coding	shdlfc_	Free cholesterol to total lipids ratio in small HDL	rs10410	4372	0.0105831	0.0037534	0.0365923	0.102573	0.918302	-0.00497327	0.0070648	-0.703951	0.481464	-0.00121987	0.0359672	-0.0339163	0.972944	4.07687	1.1121e-05	FALSE
Nightingale	1	ENSG00000134222	PSRC1	protein_coding	shdlfc_	Free cholesterol to total lipids ratio in small HDL	rs41302083	4487	0.00515743	-0.170479	0.123864	-1.37634	0.168715	-0.00249998	0.0161559	-0.154741	0.877025	-0.172979	0.122622	-1.41067	0.158342	0.0144525	1.1121e-05	FALSE
Nightingale	1	ENSG00000134222	PSRC1	protein_coding	shdlfc_	Free cholesterol to total lipids ratio in small HDL	rs72703223	4458	0.00704226	-0.239609	0.0969959	-2.4703	0.0135001	-0.00203893	0.00726118	-0.280799	0.778864	-0.241648	0.0967077	-2.49874	0.0124635	0.00843763	1.1121e-05	FALSE
Nightingale	1	ENSG00000134222	PSRC1	protein_coding	shdlfc_	Free cholesterol to total lipids ratio in small HDL	rs4970760	4432	0.0116155	-0.0719417	0.0239734	-3.00089	0.00269189	0.000430257	0.000583963	0.736787	0.461252	-0.0715115	0.0239855	-2.98145	0.00286888	-0.00601661	1.1121e-05	FALSE
Nightingale	1	ENSG00000134222	PSRC1	protein_coding	shdlfc_	Free cholesterol to total lipids ratio in small HDL	rs187512881	4487	0.00823912	0.0533338	0.130987	0.407167	0.683885	0.00516084	0.0099329	0.51957	0.603363	0.0584946	0.130657	0.447696	0.654373	0.0882277	1.1121e-05	FALSE
Nightingale	1	ENSG00000134222	PSRC1	protein_coding	shdlpl	Phospholipids in small HDL	rs569700390	4458	0.00236526	0.15257	0.112092	1.36111	0.173478	0.000573294	0.00653433	0.0877357	0.930087	0.153143	0.112083	1.36634	0.171832	0.00374351	1.1121e-05	FALSE
Nightingale	1	ENSG00000134222	PSRC1	protein_coding	shdlpl	Phospholipids in small HDL	rs583104	4496	0.00444525	-0.0566303	0.0290057	-1.95238	0.0508925	0.00830579	0.0134009	0.619792	0.535395	-0.0483245	0.0257611	-1.87587	0.0606731	-0.171875	1.1121e-05	FALSE
Nightingale	1	ENSG00000134222	PSRC1	protein_coding	shdlpl	Phospholipids in small HDL	rs10410	4374	0.00679449	-0.0113107	0.0356726	-0.31707	0.75119	-0.00269909	0.00709542	-0.380399	0.70365	-0.0140098	0.0349994	-0.400288	0.688945	0.192657	1.1121e-05	FALSE
Nightingale	1	ENSG00000134222	PSRC1	protein_coding	shdlpl	Phospholipids in small HDL	rs41302083	4489	0.000919711	-0.24541	0.113433	-2.16348	0.030504	0.00333595	0.0163545	0.203978	0.838371	-0.242074	0.111836	-2.16454	0.0304226	-0.0137807	1.1121e-05	FALSE
Nightingale	1	ENSG00000134222	PSRC1	protein_coding	shdlpl	Phospholipids in small HDL	rs72703223	4460	0.00272102	-0.0826151	0.0978915	-0.843945	0.3987	-0.000850133	0.00731616	-0.116199	0.907495	-0.0834652	0.0973625	-0.857262	0.3913	0.0101855	1.1121e-05	FALSE
Nightingale	1	ENSG00000134222	PSRC1	protein_coding	shdlpl	Phospholipids in small HDL	rs4970760	4434	0.00303177	-0.00790034	0.0241489	-0.32715	0.743554	0.00010691	0.000519778	0.205684	0.837038	-0.00779343	0.0241579	-0.322604	0.746995	-0.013718	1.1121e-05	FALSE
Nightingale	1	ENSG00000134222	PSRC1	protein_coding	shdlpl	Phospholipids in small HDL	rs187512881	4489	0.0044041	-0.0289551	0.142952	-0.20255	0.839487	0.0030583	0.00996566	0.306884	0.758932	-0.0258968	0.142614	-0.181587	0.855907	-0.118096	1.1121e-05	FALSE
Nightingale	1	ENSG00000134222	PSRC1	protein_coding	shdlpl_	Phospholipids to total lipids ratio in small HDL	rs569700390	4456	0.0129645	0.025598	0.112232	0.228081	0.819584	0.0053977	0.0066487	0.811842	0.416882	0.0309957	0.112096	0.27651	0.782157	0.174143	1.1121e-05	FALSE
Nightingale	1	ENSG00000134222	PSRC1	protein_coding	shdlpl_	Phospholipids to total lipids ratio in small HDL	rs583104	4494	0.0148416	-0.127673	0.0279937	-4.56078	5.09636e-06	0.0151808	0.012908	1.17608	0.239563	-0.112492	0.0254691	-4.4168	1.00171e-05	-0.13495	1.1121e-05	FALSE
Nightingale	1	ENSG00000134222	PSRC1	protein_coding	shdlpl_	Phospholipids to total lipids ratio in small HDL	rs10410	4372	0.0191021	0.00957652	0.035587	0.269102	0.787851	-0.00891837	0.0071164	-1.25321	0.210128	0.00065815	0.0348663	0.0188764	0.98494	-13.5507	1.1121e-05	FALSE
Nightingale	1	ENSG00000134222	PSRC1	protein_coding	shdlpl_	Phospholipids to total lipids ratio in small HDL	rs41302083	4487	0.0141241	-0.186565	0.117912	-1.58224	0.113595	-0.011515	0.0162256	-0.709679	0.477903	-0.19808	0.116413	-1.70153	0.0888437	0.0581328	1.1121e-05	FALSE
Nightingale	1	ENSG00000134222	PSRC1	protein_coding	shdlpl_	Phospholipids to total lipids ratio in small HDL	rs72703223	4458	0.0135016	-0.235286	0.0961669	-2.44665	0.0144192	-0.00504194	0.0072818	-0.692403	0.488684	-0.240328	0.0960165	-2.50299	0.0123149	0.0209794	1.1121e-05	FALSE
Nightingale	1	ENSG00000134222	PSRC1	protein_coding	shdlpl_	Phospholipids to total lipids ratio in small HDL	rs4970760	4432	0.0170363	-0.0663688	0.0233765	-2.83912	0.0045238	0.000600146	0.000649811	0.92357	0.35571	-0.0657687	0.0233861	-2.81229	0.00491894	-0.00912511	1.1121e-05	FALSE
Nightingale	1	ENSG00000134222	PSRC1	protein_coding	shdlpl_	Phospholipids to total lipids ratio in small HDL	rs187512881	4487	0.0151121	-0.0980616	0.158251	-0.61966	0.535482	0.0102359	0.00997013	1.02665	0.304584	-0.0878258	0.158141	-0.555362	0.578647	-0.116547	1.1121e-05	FALSE
Nightingale	1	ENSG00000162607	USP1	protein_coding	shdltg	Triglycerides in small HDL	rs141114731	4414	-0.00909831	-0.179807	0.152618	-1.17815	0.238737	0.00635226	0.00936561	0.678254	0.497611	-0.173455	0.15219	-1.13972	0.254402	-0.036622	1.1121e-05	FALSE
Nightingale	1	ENSG00000162607	USP1	protein_coding	shdltg	Triglycerides in small HDL	rs11207974	4393	-0.00625208	-0.0928251	0.023435	-3.96095	7.46507e-05	0.00563024	0.00480014	1.17293	0.240823	-0.0871949	0.022986	-3.79339	0.000148605	-0.0645708	1.1121e-05	FALSE
Nightingale	1	ENSG00000162607	USP1	protein_coding	shdltg	Triglycerides in small HDL	rs2031373	4509	-0.00728974	-0.0393589	0.022877	-1.72046	0.0853486	0.00409691	0.00483855	0.846722	0.39715	-0.035262	0.0223893	-1.57495	0.115268	-0.116185	1.1121e-05	FALSE
Nightingale	1	ENSG00000116641	DOCK7	protein_coding	shdltg	Triglycerides in small HDL	rs13375306	4411	0.0158148	0.0190253	0.0223451	0.851429	0.394531	-0.00216215	0.00199048	-1.08625	0.27737	0.0168631	0.022214	0.759121	0.44778	-0.128218	1.1121e-05	FALSE
Nightingale	1	ENSG00000116641	DOCK7	protein_coding	shdltg	Triglycerides in small HDL	rs61775910	4512	0.0142936	-0.0853535	0.0257053	-3.32046	0.000898692	0.0082864	0.012467	0.664666	0.506264	-0.0770671	0.0226559	-3.40163	0.000669845	-0.107522	1.1121e-05	FALSE
Nightingale	1	ENSG00000116641	DOCK7	protein_coding	shdltg	Triglycerides in small HDL	rs12406542	4506	0.0140216	0.11504	0.0487818	2.35825	0.0183614	-0.00342803	0.00326899	-1.04865	0.294338	0.111611	0.0487945	2.28738	0.0221737	-0.030714	1.1121e-05	FALSE
Nightingale	1	ENSG00000125703	ATG4C	protein_coding	shdltg	Triglycerides in small HDL	rs10889342	4428	0.00656075	-0.0761137	0.0228484	-3.33126	0.000864552	-0.000341939	0.00155295	-0.220187	0.825726	-0.0764556	0.0227959	-3.35392	0.000796742	0.00447238	1.1121e-05	FALSE
Nightingale	1	ENSG00000125703	ATG4C	protein_coding	shdltg	Triglycerides in small HDL	rs397864025	4502	0.00524224	0.0197945	0.0240668	0.822484	0.410802	0.00048068	0.00768765	0.0625263	0.950144	0.0202752	0.0224733	0.902192	0.366955	0.0237078	1.1121e-05	FALSE
Nightingale	1	ENSG00000125703	ATG4C	protein_coding	shdltg	Triglycerides in small HDL	rs567445673	4348	0.00816669	0.0429134	0.0684336	0.627081	0.530606	-0.00116843	0.00228539	-0.511264	0.609166	0.041745	0.0685656	0.608832	0.542636	-0.0279898	1.1121e-05	FALSE
Nightingale	1	ENSG00000134222	PSRC1	protein_coding	sldlc	Cholesterol in small LDL	rs569700390	4458	-0.0307271	0.176451	0.112491	1.56858	0.116745	-0.0142705	0.00797043	-1.79043	0.0733851	0.162181	0.112266	1.44461	0.148567	-0.0879912	1.1121e-05	FALSE
Nightingale	1	ENSG00000134222	PSRC1	protein_coding	sldlc	Cholesterol in small LDL	rs583104	4496	-0.0278973	0.134336	0.0294258	4.56525	4.98908e-06	-0.00526118	0.0137567	-0.382443	0.702133	0.129075	0.0267879	4.81841	1.44708e-06	-0.0407606	1.1121e-05	FALSE
Nightingale	1	ENSG00000134222	PSRC1	protein_coding	sldlc	Cholesterol in small LDL	rs10410	4374	-0.0326211	0.0195306	0.0370873	0.526611	0.598464	0.0147317	0.00764141	1.92788	0.0538701	0.0342623	0.0362111	0.946182	0.344056	0.429968	1.1121e-05	FALSE
Nightingale	1	ENSG00000134222	PSRC1	protein_coding	sldlc	Cholesterol in small LDL	rs41302083	4489	-0.0293188	-0.105259	0.115599	-0.910549	0.362533	0.0343021	0.0176404	1.94452	0.0518327	-0.0709566	0.114392	-0.620293	0.535065	-0.483423	1.1121e-05	FALSE
Nightingale	1	ENSG00000134222	PSRC1	protein_coding	sldlc	Cholesterol in small LDL	rs72703223	4460	-0.0278641	0.083662	0.102217	0.818477	0.413085	0.0133879	0.00808427	1.65604	0.0977131	0.0970499	0.102534	0.946517	0.343885	0.137949	1.1121e-05	FALSE
Nightingale	1	ENSG00000134222	PSRC1	protein_coding	sldlc	Cholesterol in small LDL	rs4970760	4434	-0.0314096	0.058533	0.0247229	2.36757	0.0179055	-0.00112563	0.000969759	-1.16074	0.24575	0.0574074	0.0247584	2.3187	0.0204113	-0.0196078	1.1121e-05	FALSE
Nightingale	1	ENSG00000134222	PSRC1	protein_coding	sldlc	Cholesterol in small LDL	rs187512881	4489	-0.0306462	0.16381	0.144798	1.1313	0.257929	-0.0216973	0.0111277	-1.94985	0.0511939	0.142113	0.14457	0.983003	0.325606	-0.152676	1.1121e-05	FALSE
Nightingale	1	ENSG00000134222	PSRC1	protein_coding	sldlc_	Cholesterol to total lipids ratio in small LDL	rs569700390	4439	-0.0222985	0.10259	0.0978265	1.04869	0.294321	-0.00934251	0.00668423	-1.39769	0.162205	0.0932471	0.0978146	0.953304	0.340436	-0.100191	1.1121e-05	FALSE
Nightingale	1	ENSG00000134222	PSRC1	protein_coding	sldlc_	Cholesterol to total lipids ratio in small LDL	rs583104	4477	-0.0206543	0.116662	0.0270977	4.30524	1.66803e-05	-0.00887241	0.012302	-0.721216	0.470776	0.10779	0.0243631	4.42431	9.67508e-06	-0.0823121	1.1121e-05	FALSE
Nightingale	1	ENSG00000134222	PSRC1	protein_coding	sldlc_	Cholesterol to total lipids ratio in small LDL	rs10410	4355	-0.0264137	0.0230896	0.0346702	0.66598	0.505424	0.0104368	0.00672151	1.55275	0.120483	0.0335265	0.0340211	0.98546	0.324398	0.311301	1.1121e-05	FALSE
Nightingale	1	ENSG00000134222	PSRC1	protein_coding	sldlc_	Cholesterol to total lipids ratio in small LDL	rs41302083	4470	-0.0205123	0.0555912	0.111585	0.498197	0.618345	0.019526	0.0153995	1.26797	0.204809	0.0751173	0.110908	0.677295	0.498219	0.259941	1.1121e-05	FALSE
Nightingale	1	ENSG00000134222	PSRC1	protein_coding	sldlc_	Cholesterol to total lipids ratio in small LDL	rs72703223	4441	-0.0208868	0.147093	0.0916219	1.60543	0.108399	0.0084857	0.0069311	1.22429	0.220842	0.155578	0.091587	1.6987	0.0893766	0.0545429	1.1121e-05	FALSE
Nightingale	1	ENSG00000134222	PSRC1	protein_coding	sldlc_	Cholesterol to total lipids ratio in small LDL	rs4970760	4415	-0.0235991	0.0520131	0.0227517	2.28612	0.022247	-0.000808115	0.000734146	-1.10075	0.271004	0.051205	0.0227763	2.24818	0.024565	-0.0157819	1.1121e-05	FALSE
Nightingale	1	ENSG00000134222	PSRC1	protein_coding	sldlc_	Cholesterol to total lipids ratio in small LDL	rs187512881	4470	-0.0229365	0.151768	0.142978	1.06148	0.288473	-0.014912	0.00958765	-1.55533	0.119866	0.136856	0.143024	0.956875	0.33863	-0.108961	1.1121e-05	FALSE
Nightingale	1	ENSG00000134222	PSRC1	protein_coding	sldlce	Cholesteryl esters in small LDL	rs569700390	4458	-0.0309969	0.175296	0.114079	1.53661	0.124389	-0.0144105	0.00797551	-1.80684	0.0707873	0.160885	0.113888	1.41266	0.157754	-0.0895699	1.1121e-05	FALSE
Nightingale	1	ENSG00000134222	PSRC1	protein_coding	sldlce	Cholesteryl esters in small LDL	rs583104	4496	-0.0282806	0.138292	0.0294985	4.68811	2.75746e-06	-0.00573396	0.0137555	-0.416848	0.67679	0.132558	0.0268475	4.93745	7.9149e-07	-0.0432562	1.1121e-05	FALSE
Nightingale	1	ENSG00000134222	PSRC1	protein_coding	sldlce	Cholesteryl esters in small LDL	rs10410	4374	-0.0331331	0.0188402	0.0374194	0.503487	0.614622	0.0150222	0.00764058	1.9661	0.0492866	0.0338623	0.0365431	0.926642	0.354112	0.443624	1.1121e-05	FALSE
Nightingale	1	ENSG00000134222	PSRC1	protein_coding	sldlce	Cholesteryl esters in small LDL	rs41302083	4489	-0.0294388	-0.0918848	0.114607	-0.801737	0.422705	0.0342535	0.0176236	1.94362	0.0519415	-0.0576312	0.113436	-0.508051	0.611417	-0.594357	1.1121e-05	FALSE
Nightingale	1	ENSG00000134222	PSRC1	protein_coding	sldlce	Cholesteryl esters in small LDL	rs72703223	4460	-0.0280671	0.102686	0.101355	1.01313	0.310997	0.0134077	0.00808033	1.6593	0.0970545	0.116094	0.101663	1.14194	0.253478	0.115491	1.1121e-05	FALSE
Nightingale	1	ENSG00000134222	PSRC1	protein_coding	sldlce	Cholesteryl esters in small LDL	rs4970760	4434	-0.0319048	0.0627552	0.0248219	2.52822	0.0114642	-0.00114629	0.000979714	-1.17002	0.241991	0.061609	0.0248576	2.47847	0.0131946	-0.0186059	1.1121e-05	FALSE
Nightingale	1	ENSG00000134222	PSRC1	protein_coding	sldlce	Cholesteryl esters in small LDL	rs187512881	4489	-0.0310146	0.165609	0.143816	1.15153	0.249513	-0.0219934	0.011135	-1.97516	0.0482501	0.143615	0.143599	1.00011	0.317257	-0.153141	1.1121e-05	FALSE
Nightingale	1	ENSG00000134222	PSRC1	protein_coding	sldlce_	Cholesteryl esters to total lipids ratio in small LDL	rs569700390	4437	-0.0251728	0.143873	0.100724	1.42839	0.153179	-0.0105655	0.00673306	-1.5692	0.116601	0.133308	0.100701	1.3238	0.185568	-0.0792564	1.1121e-05	FALSE
Nightingale	1	ENSG00000134222	PSRC1	protein_coding	sldlce_	Cholesteryl esters to total lipids ratio in small LDL	rs583104	4475	-0.0236685	0.124863	0.0267936	4.66016	3.15971e-06	-0.00840285	0.0121647	-0.690758	0.489717	0.11646	0.024012	4.85006	1.23426e-06	-0.0721524	1.1121e-05	FALSE
Nightingale	1	ENSG00000134222	PSRC1	protein_coding	sldlce_	Cholesteryl esters to total lipids ratio in small LDL	rs10410	4353	-0.0297689	0.020718	0.0346985	0.597087	0.550449	0.0118634	0.00665781	1.78188	0.074769	0.0325814	0.0340014	0.958238	0.337943	0.364115	1.1121e-05	FALSE
Nightingale	1	ENSG00000134222	PSRC1	protein_coding	sldlce_	Cholesteryl esters to total lipids ratio in small LDL	rs41302083	4468	-0.0235087	0.0192219	0.108269	0.177538	0.859086	0.0229999	0.0152648	1.50673	0.13188	0.0422219	0.107587	0.392444	0.694731	0.54474	1.1121e-05	FALSE
Nightingale	1	ENSG00000134222	PSRC1	protein_coding	sldlce_	Cholesteryl esters to total lipids ratio in small LDL	rs72703223	4439	-0.0234192	0.157925	0.0894251	1.766	0.0773958	0.00947478	0.00688676	1.3758	0.168885	0.1674	0.0894708	1.871	0.0613455	0.0565998	1.1121e-05	FALSE
Nightingale	1	ENSG00000134222	PSRC1	protein_coding	sldlce_	Cholesteryl esters to total lipids ratio in small LDL	rs4970760	4413	-0.0266827	0.0560687	0.0225739	2.48379	0.0129993	-0.000933577	0.000790791	-1.18056	0.237777	0.0551352	0.0226021	2.43938	0.0147126	-0.0169325	1.1121e-05	FALSE
Nightingale	1	ENSG00000134222	PSRC1	protein_coding	sldlce_	Cholesteryl esters to total lipids ratio in small LDL	rs187512881	4468	-0.0260802	0.129129	0.143967	0.896931	0.369756	-0.0166241	0.00958345	-1.73467	0.0827996	0.112504	0.143945	0.781578	0.434462	-0.147764	1.1121e-05	FALSE
Nightingale	1	ENSG00000134222	PSRC1	protein_coding	sldlfc	Free cholesterol in small LDL	rs569700390	4458	-0.028728	0.166772	0.109926	1.51713	0.129234	-0.0133896	0.0078976	-1.69541	0.0899982	0.153382	0.109614	1.3993	0.161723	-0.0872959	1.1121e-05	FALSE
Nightingale	1	ENSG00000134222	PSRC1	protein_coding	sldlfc	Free cholesterol in small LDL	rs583104	4496	-0.0252141	0.109503	0.0292771	3.74024	0.000183843	-0.0021988	0.013873	-0.158496	0.874066	0.107305	0.0265021	4.04891	5.14563e-05	-0.0204912	1.1121e-05	FALSE
Nightingale	1	ENSG00000134222	PSRC1	protein_coding	sldlfc	Free cholesterol in small LDL	rs10410	4374	-0.0290693	0.0122857	0.0367309	0.334478	0.738019	0.0133805	0.00764131	1.75107	0.0799339	0.0256662	0.0358701	0.715531	0.474281	0.521327	1.1121e-05	FALSE
Nightingale	1	ENSG00000134222	PSRC1	protein_coding	sldlfc	Free cholesterol in small LDL	rs41302083	4489	-0.0276321	-0.148814	0.120774	-1.23217	0.217885	0.0333043	0.0176887	1.8828	0.0597271	-0.11551	0.119326	-0.968022	0.333033	-0.288323	1.1121e-05	FALSE
Nightingale	1	ENSG00000134222	PSRC1	protein_coding	sldlfc	Free cholesterol in small LDL	rs72703223	4460	-0.0258658	0.0154374	0.102187	0.15107	0.87992	0.0128151	0.00807563	1.58689	0.112538	0.0282525	0.102473	0.275707	0.782773	0.453592	1.1121e-05	FALSE
Nightingale	1	ENSG00000134222	PSRC1	protein_coding	sldlfc	Free cholesterol in small LDL	rs4970760	4434	-0.0282482	0.0386652	0.02466	1.56793	0.116896	-0.00101011	0.000910591	-1.10929	0.267303	0.0376551	0.0246936	1.5249	0.127285	-0.0268254	1.1121e-05	FALSE
Nightingale	1	ENSG00000134222	PSRC1	protein_coding	sldlfc	Free cholesterol in small LDL	rs187512881	4489	-0.0277912	0.151387	0.148733	1.01784	0.308753	-0.0197459	0.011066	-1.78437	0.0743637	0.131641	0.14839	0.887126	0.375011	-0.149999	1.1121e-05	FALSE
Nightingale	1	ENSG00000134222	PSRC1	protein_coding	sldlfc_	Free cholesterol to total lipids ratio in small LDL	rs569700390	4439	0.031554	-0.216028	0.111857	-1.9313	0.0534462	0.0130304	0.00689701	1.88928	0.0588544	-0.202998	0.111741	-1.81668	0.069266	-0.0641897	1.1121e-05	FALSE
Nightingale	1	ENSG00000134222	PSRC1	protein_coding	sldlfc_	Free cholesterol to total lipids ratio in small LDL	rs583104	4477	0.0305395	-0.130571	0.0259559	-5.03047	4.89281e-07	0.00516942	0.0119521	0.432511	0.66537	-0.125401	0.023287	-5.38503	7.24345e-08	-0.0412231	1.1121e-05	FALSE
Nightingale	1	ENSG00000134222	PSRC1	protein_coding	sldlfc_	Free cholesterol to total lipids ratio in small LDL	rs10410	4355	0.0359741	-0.0134485	0.0337893	-0.398011	0.690622	-0.0144277	0.00660949	-2.18288	0.029045	-0.0278762	0.0330648	-0.843079	0.399184	0.517563	1.1121e-05	FALSE
Nightingale	1	ENSG00000134222	PSRC1	protein_coding	sldlfc_	Free cholesterol to total lipids ratio in small LDL	rs41302083	4470	0.0302593	0.0831602	0.0971637	0.855878	0.392065	-0.0308221	0.0151767	-2.03089	0.0422665	0.0523381	0.0961588	0.544289	0.586243	-0.588904	1.1121e-05	FALSE
Nightingale	1	ENSG00000134222	PSRC1	protein_coding	sldlfc_	Free cholesterol to total lipids ratio in small LDL	rs72703223	4441	0.0290066	-0.154464	0.0843951	-1.83025	0.0672124	-0.0116536	0.0069026	-1.68829	0.091356	-0.166118	0.0843861	-1.96854	0.0490055	0.0701525	1.1121e-05	FALSE
Nightingale	1	ENSG00000134222	PSRC1	protein_coding	sldlfc_	Free cholesterol to total lipids ratio in small LDL	rs4970760	4415	0.0333944	-0.0612875	0.0218823	-2.80078	0.00509796	0.00110291	0.00088918	1.24036	0.214841	-0.0601846	0.0218994	-2.74823	0.00599184	-0.0183254	1.1121e-05	FALSE
Nightingale	1	ENSG00000134222	PSRC1	protein_coding	sldlfc_	Free cholesterol to total lipids ratio in small LDL	rs187512881	4470	0.0328406	-0.0563158	0.134121	-0.419888	0.674568	0.0199078	0.00968639	2.05524	0.0398562	-0.036408	0.133718	-0.272274	0.785411	-0.546798	1.1121e-05	FALSE
Nightingale	1	ENSG00000134222	PSRC1	protein_coding	sldll	Total lipids in small LDL	rs569700390	4458	-0.0315101	0.181959	0.11378	1.59922	0.109771	-0.0146274	0.00800745	-1.82673	0.0677404	0.167332	0.113488	1.47445	0.14036	-0.0874159	1.1121e-05	FALSE
Nightingale	1	ENSG00000134222	PSRC1	protein_coding	sldll	Total lipids in small LDL	rs583104	4496	-0.0285242	0.128419	0.029262	4.38858	1.14096e-05	-0.00352709	0.0137446	-0.256617	0.797475	0.124892	0.0265885	4.6972	2.63751e-06	-0.0282412	1.1121e-05	FALSE
Nightingale	1	ENSG00000134222	PSRC1	protein_coding	sldll	Total lipids in small LDL	rs10410	4374	-0.0329649	0.0168111	0.0369193	0.455346	0.648861	0.0149923	0.00763072	1.96473	0.0494459	0.0318033	0.0360278	0.882746	0.377374	0.471406	1.1121e-05	FALSE
Nightingale	1	ENSG00000134222	PSRC1	protein_coding	sldll	Total lipids in small LDL	rs41302083	4489	-0.0303212	-0.145537	0.114771	-1.26806	0.204775	0.036101	0.0176421	2.0463	0.0407267	-0.109436	0.113455	-0.964577	0.334757	-0.329883	1.1121e-05	FALSE
Nightingale	1	ENSG00000134222	PSRC1	protein_coding	sldll	Total lipids in small LDL	rs72703223	4460	-0.0285394	0.0620094	0.101006	0.613916	0.539271	0.0138295	0.00809224	1.70898	0.0874541	0.0758389	0.101311	0.748577	0.454112	0.182354	1.1121e-05	FALSE
Nightingale	1	ENSG00000134222	PSRC1	protein_coding	sldll	Total lipids in small LDL	rs4970760	4434	-0.031888	0.0548067	0.0246305	2.22515	0.0260712	-0.00114024	0.000981913	-1.16124	0.245545	0.0536664	0.0246657	2.17575	0.0295737	-0.0212467	1.1121e-05	FALSE
Nightingale	1	ENSG00000134222	PSRC1	protein_coding	sldll	Total lipids in small LDL	rs187512881	4489	-0.0312763	0.15037	0.144909	1.03768	0.299417	-0.0220422	0.0111466	-1.97748	0.0479874	0.128327	0.144556	0.887732	0.374685	-0.171765	1.1121e-05	FALSE
Nightingale	1	ENSG00000134222	PSRC1	protein_coding	sldlp	Concentration of small LDL particles	rs569700390	4458	-0.0318386	0.183534	0.114478	1.60322	0.108885	-0.0147749	0.00802195	-1.84181	0.0655024	0.168759	0.11418	1.47801	0.139406	-0.0875507	1.1121e-05	FALSE
Nightingale	1	ENSG00000134222	PSRC1	protein_coding	sldlp	Concentration of small LDL particles	rs583104	4496	-0.0288641	0.12838	0.0292192	4.39367	1.11453e-05	-0.00324728	0.013733	-0.236458	0.813078	0.125132	0.0265504	4.713	2.44092e-06	-0.0259508	1.1121e-05	FALSE
Nightingale	1	ENSG00000134222	PSRC1	protein_coding	sldlp	Concentration of small LDL particles	rs10410	4374	-0.0332587	0.0164313	0.036938	0.444834	0.65644	0.0151417	0.00762822	1.98496	0.0471494	0.031573	0.0360444	0.875947	0.381059	0.479577	1.1121e-05	FALSE
Nightingale	1	ENSG00000134222	PSRC1	protein_coding	sldlp	Concentration of small LDL particles	rs41302083	4489	-0.0306718	-0.151611	0.11393	-1.33074	0.183276	0.0365873	0.0176384	2.0743	0.0380517	-0.115023	0.112597	-1.02155	0.306995	-0.318086	1.1121e-05	FALSE
Nightingale	1	ENSG00000134222	PSRC1	protein_coding	sldlp	Concentration of small LDL particles	rs72703223	4460	-0.0288118	0.0615805	0.100546	0.612464	0.540231	0.0139616	0.00809466	1.72479	0.0845651	0.0755421	0.10084	0.74913	0.453779	0.184819	1.1121e-05	FALSE
Nightingale	1	ENSG00000134222	PSRC1	protein_coding	sldlp	Concentration of small LDL particles	rs4970760	4434	-0.0322064	0.0551432	0.0246143	2.24029	0.0250721	-0.00115119	0.000988648	-1.1644	0.24426	0.0539921	0.0246491	2.19043	0.0284934	-0.0213214	1.1121e-05	FALSE
Nightingale	1	ENSG00000134222	PSRC1	protein_coding	sldlp	Concentration of small LDL particles	rs187512881	4489	-0.0316065	0.146687	0.144656	1.01404	0.310565	-0.0222427	0.0111556	-1.99385	0.0461686	0.124444	0.144272	0.862563	0.388378	-0.178737	1.1121e-05	FALSE
Nightingale	1	ENSG00000134222	PSRC1	protein_coding	sldlpl	Phospholipids in small LDL	rs569700390	4458	-0.0300735	0.172458	0.113087	1.525	0.127258	-0.0140157	0.00791825	-1.77005	0.0767181	0.158442	0.112638	1.40665	0.159533	-0.0884598	1.1121e-05	FALSE
Nightingale	1	ENSG00000134222	PSRC1	protein_coding	sldlpl	Phospholipids in small LDL	rs583104	4496	-0.0266412	0.0998665	0.029086	3.43349	0.000595866	0.00100053	0.0137998	0.0725033	0.942201	0.100867	0.0263509	3.82784	0.000129275	0.00991929	1.1121e-05	FALSE
Nightingale	1	ENSG00000134222	PSRC1	protein_coding	sldlpl	Phospholipids in small LDL	rs10410	4374	-0.0303875	0.00617718	0.0367898	0.167904	0.866658	0.0142453	0.00762424	1.86842	0.0617037	0.0204225	0.035907	0.56876	0.569519	0.69753	1.1121e-05	FALSE
Nightingale	1	ENSG00000134222	PSRC1	protein_coding	sldlpl	Phospholipids in small LDL	rs41302083	4489	-0.0291701	-0.204017	0.119135	-1.71249	0.0868063	0.0359985	0.0176607	2.03835	0.0415154	-0.168018	0.117519	-1.42971	0.1528	-0.214254	1.1121e-05	FALSE
Nightingale	1	ENSG00000134222	PSRC1	protein_coding	sldlpl	Phospholipids in small LDL	rs72703223	4460	-0.0274289	-0.000328084	0.100622	-0.00326057	0.997398	0.0136875	0.00808842	1.69224	0.0906009	0.0133594	0.100897	0.132407	0.894662	1.02456	1.1121e-05	FALSE
Nightingale	1	ENSG00000134222	PSRC1	protein_coding	sldlpl	Phospholipids in small LDL	rs4970760	4434	-0.0298318	0.0389316	0.0246379	1.58015	0.114072	-0.00106614	0.000946617	-1.12626	0.260054	0.0378655	0.0246712	1.5348	0.124832	-0.028156	1.1121e-05	FALSE
Nightingale	1	ENSG00000134222	PSRC1	protein_coding	sldlpl	Phospholipids in small LDL	rs187512881	4489	-0.0292596	0.135473	0.146748	0.923162	0.355923	-0.0206773	0.0111062	-1.86178	0.0626341	0.114795	0.146207	0.785153	0.432364	-0.180123	1.1121e-05	FALSE
Nightingale	1	ENSG00000134222	PSRC1	protein_coding	sldlpl_	Phospholipids to total lipids ratio in small LDL	rs569700390	4439	0.0279825	-0.175996	0.101218	-1.73878	0.0820731	0.0116143	0.00686826	1.691	0.0908361	-0.164382	0.10131	-1.62256	0.104684	-0.0706542	1.1121e-05	FALSE
Nightingale	1	ENSG00000134222	PSRC1	protein_coding	sldlpl_	Phospholipids to total lipids ratio in small LDL	rs583104	4477	0.0263576	-0.134265	0.026441	-5.07789	3.81656e-07	0.00873922	0.0120855	0.723117	0.469608	-0.125525	0.0237818	-5.27822	1.30444e-07	-0.0696211	1.1121e-05	FALSE
Nightingale	1	ENSG00000134222	PSRC1	protein_coding	sldlpl_	Phospholipids to total lipids ratio in small LDL	rs10410	4355	0.0317825	-0.0215499	0.0340677	-0.632562	0.52702	-0.0124885	0.00665347	-1.87699	0.0605193	-0.0340384	0.0333568	-1.02043	0.307523	0.366894	1.1121e-05	FALSE
Nightingale	1	ENSG00000134222	PSRC1	protein_coding	sldlpl_	Phospholipids to total lipids ratio in small LDL	rs41302083	4470	0.0263749	0.00182569	0.104326	0.0174999	0.986038	-0.0258408	0.0152908	-1.68995	0.0910367	-0.0240151	0.103505	-0.232018	0.816524	1.07602	1.1121e-05	FALSE
Nightingale	1	ENSG00000134222	PSRC1	protein_coding	sldlpl_	Phospholipids to total lipids ratio in small LDL	rs72703223	4441	0.0251132	-0.145844	0.0834662	-1.74734	0.080579	-0.0101168	0.0069033	-1.4655	0.142784	-0.15596	0.0834581	-1.86873	0.0616608	0.0648678	1.1121e-05	FALSE
Nightingale	1	ENSG00000134222	PSRC1	protein_coding	sldlpl_	Phospholipids to total lipids ratio in small LDL	rs4970760	4415	0.0287097	-0.0559243	0.0221542	-2.52432	0.0115923	0.000958331	0.000808044	1.18599	0.235627	-0.054966	0.0221767	-2.47855	0.0131919	-0.017435	1.1121e-05	FALSE
Nightingale	1	ENSG00000134222	PSRC1	protein_coding	sldlpl_	Phospholipids to total lipids ratio in small LDL	rs187512881	4470	0.0287094	-0.102104	0.139942	-0.729618	0.465624	0.0178151	0.0096185	1.85217	0.0640019	-0.0842892	0.139786	-0.602989	0.546516	-0.211356	1.1121e-05	FALSE
Nightingale	1	ENSG00000162607	USP1	protein_coding	sldltg	Triglycerides in small LDL	rs141114731	4414	-0.00844588	-0.215733	0.14625	-1.4751	0.140185	0.00603138	0.00935839	0.644489	0.519259	-0.209702	0.145551	-1.44075	0.149656	-0.0287617	1.1121e-05	FALSE
Nightingale	1	ENSG00000162607	USP1	protein_coding	sldltg	Triglycerides in small LDL	rs11207974	4393	-0.00724839	-0.110117	0.0236484	-4.65644	3.21729e-06	0.00660929	0.00479442	1.37854	0.168037	-0.103508	0.0231538	-4.47046	7.805e-06	-0.0638528	1.1121e-05	FALSE
Nightingale	1	ENSG00000162607	USP1	protein_coding	sldltg	Triglycerides in small LDL	rs2031373	4509	-0.00717709	-0.0630772	0.0225637	-2.79551	0.00518171	0.00511096	0.00483301	1.05751	0.290279	-0.0579662	0.0221084	-2.62191	0.00874394	-0.0881713	1.1121e-05	FALSE
Nightingale	1	ENSG00000125703	ATG4C	protein_coding	sldltg	Triglycerides in small LDL	rs10889342	4428	-0.00653372	-0.0952462	0.0231075	-4.12188	3.758e-05	0.00108667	0.00153488	0.707988	0.478953	-0.0941596	0.0230392	-4.08692	4.37129e-05	-0.0115408	1.1121e-05	FALSE
Nightingale	1	ENSG00000125703	ATG4C	protein_coding	sldltg	Triglycerides in small LDL	rs397864025	4502	-0.00474572	0.00940657	0.0235176	0.39998	0.689171	-0.00320172	0.00747264	-0.428459	0.668317	0.00620485	0.0219878	0.282195	0.777794	-0.516003	1.1121e-05	FALSE
Nightingale	1	ENSG00000125703	ATG4C	protein_coding	sldltg	Triglycerides in small LDL	rs567445673	4348	-0.00453974	0.0513733	0.0689471	0.745111	0.456205	0.000569387	0.00208167	0.273524	0.78445	0.0519426	0.0688947	0.753942	0.450884	0.0109618	1.1121e-05	FALSE
Nightingale	1	ENSG00000134222	PSRC1	protein_coding	sldltg	Triglycerides in small LDL	rs569700390	4458	-0.019801	0.146511	0.125498	1.16744	0.243032	-0.00921212	0.00718321	-1.28245	0.199684	0.137299	0.125113	1.0974	0.272466	-0.0670954	1.1121e-05	FALSE
Nightingale	1	ENSG00000134222	PSRC1	protein_coding	sldltg	Triglycerides in small LDL	rs583104	4496	-0.017716	0.0648492	0.0281798	2.30126	0.0213768	0.000794176	0.0133948	0.0592899	0.952721	0.0656434	0.0256771	2.55649	0.0105733	0.0120983	1.1121e-05	FALSE
Nightingale	1	ENSG00000134222	PSRC1	protein_coding	sldltg	Triglycerides in small LDL	rs10410	4374	-0.0190066	-0.000968722	0.0367262	-0.0263768	0.978957	0.00896528	0.00739	1.21316	0.225067	0.00799656	0.0358838	0.222846	0.823656	1.12114	1.1121e-05	FALSE
Nightingale	1	ENSG00000134222	PSRC1	protein_coding	sldltg	Triglycerides in small LDL	rs41302083	4489	-0.0197616	-0.209909	0.105944	-1.98131	0.0475564	0.0253726	0.0169529	1.49665	0.134485	-0.184536	0.10426	-1.76997	0.076732	-0.137494	1.1121e-05	FALSE
Nightingale	1	ENSG00000134222	PSRC1	protein_coding	sldltg	Triglycerides in small LDL	rs72703223	4460	-0.0165752	0.00840881	0.0917811	0.0916181	0.927001	0.00809415	0.00762932	1.06093	0.288723	0.016503	0.0915211	0.180319	0.856902	0.490466	1.1121e-05	FALSE
Nightingale	1	ENSG00000134222	PSRC1	protein_coding	sldltg	Triglycerides in small LDL	rs4970760	4434	-0.0196737	0.0274748	0.0243493	1.12836	0.259167	-0.00069512	0.000736657	-0.943614	0.345367	0.0267797	0.0243535	1.09962	0.271497	-0.025957	1.1121e-05	FALSE
Nightingale	1	ENSG00000134222	PSRC1	protein_coding	sldltg	Triglycerides in small LDL	rs187512881	4489	-0.0192144	0.0109835	0.141169	0.0778039	0.937984	-0.013036	0.0105552	-1.23504	0.216816	-0.00205256	0.140215	-0.0146387	0.98832	6.35111	1.1121e-05	FALSE
Nightingale	1	ENSG00000134222	PSRC1	protein_coding	sm	Sphingomyelins	rs569700390	4421	-0.0221925	0.129168	0.118229	1.09252	0.274603	-0.010127	0.00733745	-1.38019	0.167529	0.119041	0.11849	1.00465	0.315066	-0.0850717	1.1121e-05	FALSE
Nightingale	1	ENSG00000134222	PSRC1	protein_coding	sm	Sphingomyelins	rs583104	4458	-0.0202992	0.0989678	0.0293189	3.37556	0.000736665	-0.00432676	0.0136924	-0.315996	0.752005	0.094641	0.0262909	3.59977	0.0003185	-0.0457176	1.1121e-05	FALSE
Nightingale	1	ENSG00000134222	PSRC1	protein_coding	sm	Sphingomyelins	rs10410	4338	-0.0254976	0.032391	0.0363567	0.890921	0.372971	0.0107275	0.00740758	1.44818	0.147566	0.0431185	0.0355021	1.21453	0.224544	0.248792	1.1121e-05	FALSE
Nightingale	1	ENSG00000134222	PSRC1	protein_coding	sm	Sphingomyelins	rs41302083	4452	-0.0204893	-0.0627781	0.137746	-0.455752	0.648568	0.0235026	0.0170368	1.37952	0.167735	-0.0392756	0.136444	-0.287852	0.77346	-0.598401	1.1121e-05	FALSE
Nightingale	1	ENSG00000134222	PSRC1	protein_coding	sm	Sphingomyelins	rs72703223	4423	-0.0206851	-0.118443	0.097997	-1.20864	0.226802	0.0106649	0.0077271	1.38019	0.167527	-0.107778	0.0980053	-1.09972	0.271456	-0.0989525	1.1121e-05	FALSE
Nightingale	1	ENSG00000134222	PSRC1	protein_coding	sm	Sphingomyelins	rs4970760	4396	-0.0214518	0.0220323	0.0244549	0.900935	0.367623	-0.000777103	0.000775567	-1.00198	0.316353	0.0212552	0.0244708	0.868593	0.38507	-0.0365606	1.1121e-05	FALSE
Nightingale	1	ENSG00000134222	PSRC1	protein_coding	sm	Sphingomyelins	rs187512881	4451	-0.0223873	0.27746	0.144276	1.92312	0.0544652	-0.0164497	0.0106611	-1.54296	0.12284	0.261011	0.143642	1.81709	0.0692029	-0.0630232	1.1121e-05	FALSE
Nightingale	1	ENSG00000125703	ATG4C	protein_coding	svldlc	Cholesterol in small VLDL	rs10889342	4428	0.0126411	-0.101373	0.0228832	-4.43003	9.42216e-06	-0.00086037	0.00153557	-0.560292	0.57528	-0.102234	0.0228229	-4.47943	7.48409e-06	0.00841572	1.1121e-05	FALSE
Nightingale	1	ENSG00000125703	ATG4C	protein_coding	svldlc	Cholesterol in small VLDL	rs397864025	4502	0.0125026	-0.0106845	0.023963	-0.445876	0.655687	0.00705085	0.00749249	0.941055	0.346677	-0.00363369	0.0225627	-0.161049	0.872055	-1.94041	1.1121e-05	FALSE
Nightingale	1	ENSG00000125703	ATG4C	protein_coding	svldlc	Cholesterol in small VLDL	rs567445673	4348	0.0142443	0.100701	0.0678131	1.48498	0.137549	-0.0020581	0.00245872	-0.837062	0.402558	0.098643	0.0677802	1.45534	0.145576	-0.0208641	1.1121e-05	FALSE
Nightingale	1	ENSG00000134222	PSRC1	protein_coding	svldlc	Cholesterol in small VLDL	rs569700390	4458	-0.0258451	0.297196	0.116519	2.55063	0.0107528	-0.0124338	0.00770707	-1.6133	0.106679	0.284762	0.116637	2.44145	0.0146286	-0.043664	1.1121e-05	FALSE
Nightingale	1	ENSG00000134222	PSRC1	protein_coding	svldlc	Cholesterol in small VLDL	rs583104	4496	-0.0208991	0.078031	0.0288974	2.70028	0.00692812	0.000767733	0.013838	0.0554799	0.955756	0.0787987	0.0262006	3.00752	0.0026339	0.00974296	1.1121e-05	FALSE
Nightingale	1	ENSG00000134222	PSRC1	protein_coding	svldlc	Cholesterol in small VLDL	rs10410	4374	-0.0260523	0.0301207	0.0374116	0.805117	0.420752	0.0112085	0.00756376	1.48186	0.138377	0.0413291	0.0365585	1.13049	0.258268	0.2712	1.1121e-05	FALSE
Nightingale	1	ENSG00000134222	PSRC1	protein_coding	svldlc	Cholesterol in small VLDL	rs41302083	4489	-0.0240785	-0.213851	0.113219	-1.88883	0.0589141	0.0303769	0.0174628	1.73952	0.0819426	-0.183474	0.111407	-1.64687	0.099584	-0.165565	1.1121e-05	FALSE
Nightingale	1	ENSG00000134222	PSRC1	protein_coding	svldlc	Cholesterol in small VLDL	rs72703223	4460	-0.0200409	0.0563206	0.0919739	0.612354	0.540303	0.00962012	0.00787233	1.22202	0.221701	0.0659407	0.0919746	0.716945	0.473408	0.14589	1.1121e-05	FALSE
Nightingale	1	ENSG00000134222	PSRC1	protein_coding	svldlc	Cholesterol in small VLDL	rs4970760	4434	-0.0250392	0.0230665	0.0246789	0.934663	0.349962	-0.000886357	0.000837767	-1.058	0.290056	0.0221801	0.0246871	0.89845	0.368946	-0.0399618	1.1121e-05	FALSE
Nightingale	1	ENSG00000134222	PSRC1	protein_coding	svldlc	Cholesterol in small VLDL	rs187512881	4489	-0.0243398	0.0825072	0.142418	0.57933	0.562367	-0.0169863	0.0109613	-1.54967	0.121221	0.0655208	0.141304	0.463687	0.642872	-0.259251	1.1121e-05	FALSE
Nightingale	1	ENSG00000134222	PSRC1	protein_coding	svldlc_	Cholesterol to total lipids ratio in small VLDL	rs569700390	4457	-0.0259613	0.0844737	0.108664	0.777383	0.436933	-0.0113326	0.00739827	-1.53179	0.125573	0.0731411	0.108816	0.672156	0.501484	-0.154942	1.1121e-05	FALSE
Nightingale	1	ENSG00000134222	PSRC1	protein_coding	svldlc_	Cholesterol to total lipids ratio in small VLDL	rs583104	4495	-0.0251719	0.0662072	0.0288966	2.29118	0.0219532	0.00582335	0.0134937	0.431561	0.66606	0.0720306	0.026006	2.76977	0.00560958	0.0808456	1.1121e-05	FALSE
Nightingale	1	ENSG00000134222	PSRC1	protein_coding	svldlc_	Cholesterol to total lipids ratio in small VLDL	rs10410	4373	-0.0259428	0.0335208	0.0352397	0.951225	0.34149	0.0104855	0.00731327	1.43377	0.151639	0.0440064	0.0343788	1.28004	0.20053	0.238273	1.1121e-05	FALSE
Nightingale	1	ENSG00000134222	PSRC1	protein_coding	svldlc_	Cholesterol to total lipids ratio in small VLDL	rs41302083	4488	-0.0259544	-0.0413667	0.127242	-0.325103	0.745103	0.0281278	0.0169177	1.66263	0.0963865	-0.0132389	0.126672	-0.104514	0.916762	-2.12463	1.1121e-05	FALSE
Nightingale	1	ENSG00000134222	PSRC1	protein_coding	svldlc_	Cholesterol to total lipids ratio in small VLDL	rs72703223	4459	-0.0250788	-0.107614	0.104197	-1.03279	0.3017	0.0125354	0.00779124	1.60891	0.107636	-0.0950783	0.104442	-0.910344	0.362641	-0.131843	1.1121e-05	FALSE
Nightingale	1	ENSG00000134222	PSRC1	protein_coding	svldlc_	Cholesterol to total lipids ratio in small VLDL	rs4970760	4433	-0.0259695	0.0156605	0.0237591	0.659136	0.509809	-0.000865397	0.000808524	-1.07034	0.284465	0.0147951	0.0237677	0.622489	0.53362	-0.0584921	1.1121e-05	FALSE
Nightingale	1	ENSG00000134222	PSRC1	protein_coding	svldlc_	Cholesterol to total lipids ratio in small VLDL	rs187512881	4488	-0.0278771	0.224103	0.143807	1.55836	0.119149	-0.0192834	0.0104758	-1.84076	0.0656567	0.204819	0.143539	1.42693	0.153601	-0.0941485	1.1121e-05	FALSE
Nightingale	1	ENSG00000125703	ATG4C	protein_coding	svldlce	Cholesteryl esters in small VLDL	rs10889342	4428	0.0139403	-0.0956018	0.0229326	-4.16882	3.06183e-05	-0.00102012	0.00154197	-0.661573	0.508245	-0.096622	0.0228677	-4.22525	2.38674e-05	0.0105579	1.1121e-05	FALSE
Nightingale	1	ENSG00000125703	ATG4C	protein_coding	svldlce	Cholesteryl esters in small VLDL	rs397864025	4502	0.0137181	-0.0164439	0.0239	-0.688027	0.491436	0.00821467	0.00748042	1.09816	0.272136	-0.00822921	0.0224875	-0.365947	0.714405	-0.998233	1.1121e-05	FALSE
Nightingale	1	ENSG00000125703	ATG4C	protein_coding	svldlce	Cholesteryl esters in small VLDL	rs567445673	4348	0.0149551	0.107068	0.0680167	1.57414	0.115455	-0.00215962	0.00247986	-0.870865	0.383828	0.104908	0.0679518	1.54386	0.122622	-0.0205859	1.1121e-05	FALSE
Nightingale	1	ENSG00000134222	PSRC1	protein_coding	svldlce	Cholesteryl esters in small VLDL	rs569700390	4458	-0.0269489	0.297966	0.114934	2.5925	0.00952814	-0.0129293	0.00778863	-1.66003	0.0969087	0.285036	0.115097	2.47649	0.0132681	-0.0453603	1.1121e-05	FALSE
Nightingale	1	ENSG00000134222	PSRC1	protein_coding	svldlce	Cholesteryl esters in small VLDL	rs583104	4496	-0.0221996	0.0848904	0.0291698	2.91021	0.00361181	0.000393127	0.0138578	0.0283685	0.977368	0.0852835	0.0264354	3.22611	0.00125487	0.00460964	1.1121e-05	FALSE
Nightingale	1	ENSG00000134222	PSRC1	protein_coding	svldlce	Cholesteryl esters in small VLDL	rs10410	4374	-0.0273541	0.037536	0.037175	1.00971	0.312634	0.011543	0.00758151	1.52252	0.12788	0.049079	0.0362538	1.35376	0.175813	0.235192	1.1121e-05	FALSE
Nightingale	1	ENSG00000134222	PSRC1	protein_coding	svldlce	Cholesteryl esters in small VLDL	rs41302083	4489	-0.0252712	-0.192608	0.114904	-1.67625	0.0936892	0.0313146	0.0175467	1.78464	0.0743199	-0.161294	0.113103	-1.42608	0.153845	-0.194147	1.1121e-05	FALSE
Nightingale	1	ENSG00000134222	PSRC1	protein_coding	svldlce	Cholesteryl esters in small VLDL	rs72703223	4460	-0.0212984	0.0327104	0.0955669	0.342278	0.732142	0.0103813	0.00792513	1.30992	0.190221	0.0430917	0.0956464	0.450532	0.652327	0.240912	1.1121e-05	FALSE
Nightingale	1	ENSG00000134222	PSRC1	protein_coding	svldlce	Cholesteryl esters in small VLDL	rs4970760	4434	-0.0262795	0.0273155	0.0248184	1.10062	0.271063	-0.00093136	0.000862056	-1.08039	0.279967	0.0263842	0.0248251	1.0628	0.287871	-0.0352999	1.1121e-05	FALSE
Nightingale	1	ENSG00000134222	PSRC1	protein_coding	svldlce	Cholesteryl esters in small VLDL	rs187512881	4489	-0.0259713	0.103632	0.144749	0.715941	0.474028	-0.0181966	0.0109916	-1.6555	0.0978227	0.085435	0.143797	0.594135	0.552422	-0.212988	1.1121e-05	FALSE
Nightingale	1	ENSG00000134222	PSRC1	protein_coding	svldlce_	Cholesteryl esters to total lipids ratio in small VLDL	rs569700390	4457	-0.025421	0.0881864	0.11332	0.778207	0.436447	-0.0111264	0.00736595	-1.51052	0.130912	0.07706	0.113438	0.679315	0.496938	-0.144386	1.1121e-05	FALSE
Nightingale	1	ENSG00000134222	PSRC1	protein_coding	svldlce_	Cholesteryl esters to total lipids ratio in small VLDL	rs583104	4495	-0.0247047	0.067086	0.0288362	2.32646	0.0199943	0.00530299	0.013497	0.3929	0.694393	0.072389	0.0259809	2.78624	0.00533239	0.0732568	1.1121e-05	FALSE
Nightingale	1	ENSG00000134222	PSRC1	protein_coding	svldlce_	Cholesteryl esters to total lipids ratio in small VLDL	rs10410	4373	-0.0258941	0.0386142	0.0352264	1.09617	0.273004	0.0102886	0.00731984	1.40558	0.159849	0.0489028	0.0343509	1.42362	0.154555	0.210389	1.1121e-05	FALSE
Nightingale	1	ENSG00000134222	PSRC1	protein_coding	svldlce_	Cholesteryl esters to total lipids ratio in small VLDL	rs41302083	4488	-0.0255532	-0.0372805	0.126402	-0.294937	0.768042	0.0276794	0.0169456	1.63342	0.10238	-0.00960117	0.125738	-0.0763588	0.939134	-2.88291	1.1121e-05	FALSE
Nightingale	1	ENSG00000134222	PSRC1	protein_coding	svldlce_	Cholesteryl esters to total lipids ratio in small VLDL	rs72703223	4459	-0.0247989	-0.113821	0.1056	-1.07785	0.281102	0.0124584	0.0078053	1.59615	0.110456	-0.101362	0.105831	-0.957779	0.338174	-0.12291	1.1121e-05	FALSE
Nightingale	1	ENSG00000134222	PSRC1	protein_coding	svldlce_	Cholesteryl esters to total lipids ratio in small VLDL	rs4970760	4433	-0.0257572	0.0206172	0.0238289	0.865216	0.38692	-0.000861716	0.000806882	-1.06796	0.28554	0.0197555	0.0238387	0.828714	0.407266	-0.0436191	1.1121e-05	FALSE
Nightingale	1	ENSG00000134222	PSRC1	protein_coding	svldlce_	Cholesteryl esters to total lipids ratio in small VLDL	rs187512881	4488	-0.027635	0.200081	0.147375	1.35764	0.174578	-0.0190313	0.0104658	-1.81842	0.0690006	0.18105	0.147122	1.23061	0.218469	-0.105116	1.1121e-05	FALSE
Nightingale	1	ENSG00000162607	USP1	protein_coding	svldlfc	Free cholesterol in small VLDL	rs141114731	4414	-0.00958567	-0.155639	0.13528	-1.15049	0.249941	0.00656691	0.00952161	0.689685	0.490392	-0.149072	0.134689	-1.10679	0.268386	-0.044052	1.1121e-05	FALSE
Nightingale	1	ENSG00000162607	USP1	protein_coding	svldlfc	Free cholesterol in small VLDL	rs11207974	4393	-0.0115655	-0.123915	0.023427	-5.28941	1.22713e-07	0.0085303	0.00484611	1.76024	0.0783676	-0.115385	0.0230332	-5.00949	5.45757e-07	-0.0739293	1.1121e-05	FALSE
Nightingale	1	ENSG00000162607	USP1	protein_coding	svldlfc	Free cholesterol in small VLDL	rs2031373	4509	-0.0091866	-0.0622077	0.0227985	-2.72858	0.00636072	0.0057427	0.0049308	1.16466	0.244156	-0.056465	0.0223979	-2.52099	0.0117025	-0.101704	1.1121e-05	FALSE
Nightingale	1	ENSG00000125703	ATG4C	protein_coding	svldlfc	Free cholesterol in small VLDL	rs10889342	4428	0.00839836	-0.104859	0.0230003	-4.55905	5.13863e-06	-0.000409443	0.00152998	-0.267613	0.788997	-0.105269	0.022942	-4.58847	4.465e-06	0.0038895	1.1121e-05	FALSE
Nightingale	1	ENSG00000125703	ATG4C	protein_coding	svldlfc	Free cholesterol in small VLDL	rs397864025	4502	0.00847906	0.000559859	0.0240289	0.0232994	0.981411	0.00400115	0.00753391	0.531085	0.59536	0.004561	0.0226235	0.201605	0.840226	0.877251	1.1121e-05	FALSE
Nightingale	1	ENSG00000125703	ATG4C	protein_coding	svldlfc	Free cholesterol in small VLDL	rs567445673	4348	0.0108999	0.0748287	0.0686894	1.08938	0.275988	-0.00157883	0.00233418	-0.676394	0.49879	0.0732498	0.0686975	1.06627	0.286303	-0.021554	1.1121e-05	FALSE
Nightingale	1	ENSG00000134222	PSRC1	protein_coding	svldlfc	Free cholesterol in small VLDL	rs569700390	4458	-0.0195232	0.269243	0.121021	2.22477	0.0260966	-0.00955116	0.00736459	-1.2969	0.194665	0.259692	0.120967	2.14679	0.0318099	-0.0367788	1.1121e-05	FALSE
Nightingale	1	ENSG00000134222	PSRC1	protein_coding	svldlfc	Free cholesterol in small VLDL	rs583104	4496	-0.014795	0.0548793	0.0284757	1.92723	0.0539505	0.000657045	0.0138607	0.0474036	0.962192	0.0555363	0.0258173	2.15112	0.0314664	0.0118309	1.1121e-05	FALSE
Nightingale	1	ENSG00000134222	PSRC1	protein_coding	svldlfc	Free cholesterol in small VLDL	rs10410	4374	-0.0194707	0.013168	0.0378685	0.34773	0.728043	0.00875662	0.0075487	1.16002	0.246042	0.0219246	0.0370884	0.591146	0.554423	0.399396	1.1121e-05	FALSE
Nightingale	1	ENSG00000134222	PSRC1	protein_coding	svldlfc	Free cholesterol in small VLDL	rs41302083	4489	-0.0178422	-0.22962	0.10832	-2.11983	0.0340203	0.0238299	0.0172933	1.37798	0.16821	-0.20579	0.106538	-1.93162	0.0534069	-0.115797	1.1121e-05	FALSE
Nightingale	1	ENSG00000134222	PSRC1	protein_coding	svldlfc	Free cholesterol in small VLDL	rs72703223	4460	-0.0140301	0.097895	0.0893942	1.09509	0.273476	0.00642145	0.00774638	0.828961	0.407126	0.104316	0.0892267	1.16912	0.242357	0.0615574	1.1121e-05	FALSE
Nightingale	1	ENSG00000134222	PSRC1	protein_coding	svldlfc	Free cholesterol in small VLDL	rs4970760	4434	-0.0185153	0.0109185	0.0246699	0.442585	0.658066	-0.000655138	0.00072166	-0.90782	0.363973	0.0102634	0.0246752	0.41594	0.677454	-0.0638325	1.1121e-05	FALSE
Nightingale	1	ENSG00000134222	PSRC1	protein_coding	svldlfc	Free cholesterol in small VLDL	rs187512881	4489	-0.0172283	0.0250133	0.142377	0.175684	0.860542	-0.0119033	0.0108213	-1.09999	0.271336	0.01311	0.141101	0.0929123	0.925973	-0.90796	1.1121e-05	FALSE
Nightingale	1	ENSG00000162607	USP1	protein_coding	svldll	Total lipids in small VLDL	rs141114731	4414	-0.0105331	-0.174966	0.137552	-1.272	0.203374	0.00726348	0.00963428	0.75392	0.450897	-0.167703	0.136905	-1.22495	0.220592	-0.0433116	1.1121e-05	FALSE
Nightingale	1	ENSG00000162607	USP1	protein_coding	svldll	Total lipids in small VLDL	rs11207974	4393	-0.0124642	-0.123354	0.0235584	-5.23612	1.63988e-07	0.00880711	0.00492017	1.79	0.0734538	-0.114547	0.023123	-4.95383	7.27685e-07	-0.0768862	1.1121e-05	FALSE
Nightingale	1	ENSG00000162607	USP1	protein_coding	svldll	Total lipids in small VLDL	rs2031373	4509	-0.010125	-0.0574476	0.0228282	-2.51652	0.011852	0.00584432	0.00497968	1.17363	0.240542	-0.0516033	0.0224333	-2.3003	0.0214315	-0.113255	1.1121e-05	FALSE
Nightingale	1	ENSG00000125703	ATG4C	protein_coding	svldll	Total lipids in small VLDL	rs10889342	4428	0.00727801	-0.105965	0.0230619	-4.59481	4.33146e-06	-0.000292552	0.0015498	-0.188767	0.850275	-0.106258	0.0230138	-4.61712	3.89095e-06	0.00275323	1.1121e-05	FALSE
Nightingale	1	ENSG00000125703	ATG4C	protein_coding	svldll	Total lipids in small VLDL	rs397864025	4502	0.0069345	0.00408781	0.0241755	0.169089	0.865727	0.00291766	0.00765854	0.380968	0.703227	0.00700547	0.0226611	0.309141	0.757214	0.416483	1.1121e-05	FALSE
Nightingale	1	ENSG00000125703	ATG4C	protein_coding	svldll	Total lipids in small VLDL	rs567445673	4348	0.00990811	0.0764729	0.0685812	1.11507	0.26482	-0.00145001	0.00231444	-0.626503	0.530985	0.0750229	0.0685653	1.09418	0.273875	-0.0193275	1.1121e-05	FALSE
Nightingale	1	ENSG00000134222	PSRC1	protein_coding	svldll	Total lipids in small VLDL	rs569700390	4458	-0.0173184	0.274642	0.119192	2.30421	0.0212109	-0.00861875	0.00734322	-1.1737	0.240514	0.266024	0.119133	2.23299	0.0255495	-0.0323984	1.1121e-05	FALSE
Nightingale	1	ENSG00000134222	PSRC1	protein_coding	svldll	Total lipids in small VLDL	rs583104	4496	-0.0126506	0.0521689	0.0285835	1.82514	0.0679799	-0.000482572	0.0139681	-0.0345482	0.97244	0.0516863	0.0259889	1.98878	0.0467252	-0.00933655	1.1121e-05	FALSE
Nightingale	1	ENSG00000134222	PSRC1	protein_coding	svldll	Total lipids in small VLDL	rs10410	4374	-0.017781	0.0179833	0.0380949	0.472065	0.63688	0.00781347	0.00760696	1.02715	0.304351	0.0257967	0.0373295	0.691055	0.489531	0.302886	1.1121e-05	FALSE
Nightingale	1	ENSG00000134222	PSRC1	protein_coding	svldll	Total lipids in small VLDL	rs41302083	4489	-0.0156645	-0.22046	0.107183	-2.05685	0.0397011	0.0213311	0.0174186	1.22461	0.220721	-0.199129	0.105341	-1.89032	0.0587154	-0.107122	1.1121e-05	FALSE
Nightingale	1	ENSG00000134222	PSRC1	protein_coding	svldll	Total lipids in small VLDL	rs72703223	4460	-0.0119612	0.099061	0.0897919	1.10323	0.269928	0.00541785	0.00779693	0.694869	0.487137	0.104479	0.0896305	1.16566	0.243751	0.0518559	1.1121e-05	FALSE
Nightingale	1	ENSG00000134222	PSRC1	protein_coding	svldll	Total lipids in small VLDL	rs4970760	4434	-0.016536	0.0143685	0.0248299	0.578678	0.562806	-0.000589813	0.000696006	-0.847425	0.396758	0.0137787	0.0248312	0.554894	0.578967	-0.0428061	1.1121e-05	FALSE
Nightingale	1	ENSG00000134222	PSRC1	protein_coding	svldll	Total lipids in small VLDL	rs187512881	4489	-0.0152082	-0.0239477	0.147495	-0.162363	0.87102	-0.0103295	0.0108639	-0.950803	0.341704	-0.0342772	0.146308	-0.234281	0.814767	0.301351	1.1121e-05	FALSE
Nightingale	1	ENSG00000162607	USP1	protein_coding	svldlp	Concentration of small VLDL particles	rs141114731	4414	-0.0099387	-0.175068	0.138513	-1.26391	0.206263	0.00690037	0.00964804	0.71521	0.47448	-0.168168	0.137877	-1.2197	0.22258	-0.0410327	1.1121e-05	FALSE
Nightingale	1	ENSG00000162607	USP1	protein_coding	svldlp	Concentration of small VLDL particles	rs11207974	4393	-0.0118354	-0.122342	0.0236082	-5.18217	2.19315e-07	0.00857435	0.00493557	1.73726	0.0823418	-0.113767	0.0231657	-4.91102	9.06025e-07	-0.0753674	1.1121e-05	FALSE
Nightingale	1	ENSG00000162607	USP1	protein_coding	svldlp	Concentration of small VLDL particles	rs2031373	4509	-0.00952327	-0.0562016	0.0228505	-2.45953	0.013912	0.00559862	0.00499371	1.12114	0.26223	-0.0506029	0.0224442	-2.25461	0.024158	-0.110638	1.1121e-05	FALSE
Nightingale	1	ENSG00000125703	ATG4C	protein_coding	svldlp	Concentration of small VLDL particles	rs10889342	4428	0.00639371	-0.10517	0.0230922	-4.55435	5.2547e-06	-0.000204861	0.00155425	-0.131807	0.895137	-0.105375	0.0230464	-4.5723	4.82402e-06	0.00194411	1.1121e-05	FALSE
Nightingale	1	ENSG00000125703	ATG4C	protein_coding	svldlp	Concentration of small VLDL particles	rs397864025	4502	0.00599625	0.00598433	0.0242013	0.247273	0.804697	0.00227697	0.00768738	0.296196	0.76708	0.00826131	0.0226616	0.36455	0.715447	0.275619	1.1121e-05	FALSE
Nightingale	1	ENSG00000125703	ATG4C	protein_coding	svldlp	Concentration of small VLDL particles	rs567445673	4348	0.00910862	0.0721873	0.0686656	1.05129	0.293126	-0.00133657	0.00229167	-0.583232	0.559737	0.0708507	0.0686486	1.03208	0.302035	-0.0188647	1.1121e-05	FALSE
Nightingale	1	ENSG00000134222	PSRC1	protein_coding	svldlp	Concentration of small VLDL particles	rs569700390	4458	-0.015616	0.268361	0.11942	2.24721	0.0246265	-0.00784234	0.00729241	-1.07541	0.282191	0.260519	0.119338	2.18304	0.029033	-0.0301027	1.1121e-05	FALSE
Nightingale	1	ENSG00000134222	PSRC1	protein_coding	svldlp	Concentration of small VLDL particles	rs583104	4496	-0.0110064	0.0476771	0.0285889	1.66768	0.0953795	-0.000886205	0.014005	-0.0632775	0.949545	0.0467909	0.0260087	1.79905	0.0720113	-0.0189397	1.1121e-05	FALSE
Nightingale	1	ENSG00000134222	PSRC1	protein_coding	svldlp	Concentration of small VLDL particles	rs10410	4374	-0.0160961	0.016588	0.0381997	0.434244	0.664111	0.00707097	0.00762236	0.927661	0.353583	0.023659	0.0374451	0.631831	0.527497	0.298871	1.1121e-05	FALSE
Nightingale	1	ENSG00000134222	PSRC1	protein_coding	svldlp	Concentration of small VLDL particles	rs41302083	4489	-0.0139609	-0.217891	0.106585	-2.0443	0.0409239	0.0194076	0.0174378	1.11296	0.265725	-0.198483	0.104758	-1.89468	0.0581345	-0.0977795	1.1121e-05	FALSE
Nightingale	1	ENSG00000134222	PSRC1	protein_coding	svldlp	Concentration of small VLDL particles	rs72703223	4460	-0.0103469	0.102946	0.0901905	1.14142	0.253694	0.0045964	0.00780022	0.589265	0.555684	0.107542	0.0900169	1.19469	0.23221	0.0427405	1.1121e-05	FALSE
Nightingale	1	ENSG00000134222	PSRC1	protein_coding	svldlp	Concentration of small VLDL particles	rs4970760	4434	-0.0147967	0.013163	0.0248732	0.529204	0.596664	-0.000528621	0.00067141	-0.78733	0.431089	0.0126344	0.0248729	0.507958	0.611483	-0.0418399	1.1121e-05	FALSE
Nightingale	1	ENSG00000134222	PSRC1	protein_coding	svldlp	Concentration of small VLDL particles	rs187512881	4489	-0.0134202	-0.0419165	0.148936	-0.281439	0.778374	-0.0090256	0.0108552	-0.831454	0.405717	-0.0509421	0.147788	-0.344697	0.730322	0.177174	1.1121e-05	FALSE
Nightingale	1	ENSG00000162607	USP1	protein_coding	svldlpl	Phospholipids in small VLDL	rs141114731	4414	-0.00994543	-0.181374	0.13502	-1.34331	0.179171	0.00689265	0.00957815	0.719623	0.471757	-0.174481	0.13435	-1.2987	0.194046	-0.0395038	1.1121e-05	FALSE
Nightingale	1	ENSG00000162607	USP1	protein_coding	svldlpl	Phospholipids in small VLDL	rs11207974	4393	-0.011866	-0.125954	0.0235176	-5.35575	8.52008e-08	0.00870631	0.00489163	1.77984	0.0751027	-0.117248	0.0230932	-5.07718	3.83079e-07	-0.0742554	1.1121e-05	FALSE
Nightingale	1	ENSG00000162607	USP1	protein_coding	svldlpl	Phospholipids in small VLDL	rs2031373	4509	-0.00940929	-0.0626752	0.0226964	-2.76147	0.00575426	0.00583605	0.00495358	1.17815	0.238738	-0.0568391	0.0223016	-2.54866	0.0108138	-0.102677	1.1121e-05	FALSE
Nightingale	1	ENSG00000125703	ATG4C	protein_coding	svldlpl	Phospholipids in small VLDL	rs10889342	4428	0.00770112	-0.107916	0.0230282	-4.68626	2.78244e-06	-0.000324262	0.00154483	-0.209901	0.833745	-0.10824	0.0229811	-4.70996	2.4776e-06	0.00299576	1.1121e-05	FALSE
Nightingale	1	ENSG00000125703	ATG4C	protein_coding	svldlpl	Phospholipids in small VLDL	rs397864025	4502	0.00737618	0.00822005	0.0241407	0.340505	0.733476	0.00269369	0.00764852	0.352185	0.7247	0.0109137	0.0226535	0.481768	0.629971	0.246816	1.1121e-05	FALSE
Nightingale	1	ENSG00000125703	ATG4C	protein_coding	svldlpl	Phospholipids in small VLDL	rs567445673	4348	0.0101154	0.0682551	0.0693851	0.983714	0.325256	-0.00146488	0.00232165	-0.630964	0.528064	0.0667902	0.0693796	0.962678	0.335709	-0.0219326	1.1121e-05	FALSE
Nightingale	1	ENSG00000134222	PSRC1	protein_coding	svldlpl	Phospholipids in small VLDL	rs569700390	4458	-0.0156729	0.272419	0.12043	2.26205	0.0236942	-0.00783724	0.00723869	-1.08269	0.278947	0.264582	0.120385	2.1978	0.0279634	-0.0296212	1.1121e-05	FALSE
Nightingale	1	ENSG00000134222	PSRC1	protein_coding	svldlpl	Phospholipids in small VLDL	rs583104	4496	-0.0113398	0.0495113	0.0284207	1.74208	0.0814938	-0.00104818	0.0139549	-0.075112	0.940126	0.0484631	0.0257083	1.88511	0.0594144	-0.0216285	1.1121e-05	FALSE
Nightingale	1	ENSG00000134222	PSRC1	protein_coding	svldlpl	Phospholipids in small VLDL	rs10410	4374	-0.0158517	0.0127519	0.0378872	0.336576	0.736437	0.00705723	0.00756962	0.932309	0.351177	0.0198091	0.0371082	0.533821	0.593465	0.356261	1.1121e-05	FALSE
Nightingale	1	ENSG00000134222	PSRC1	protein_coding	svldlpl	Phospholipids in small VLDL	rs41302083	4489	-0.0141091	-0.21277	0.107951	-1.97098	0.0487262	0.0193939	0.0172792	1.12238	0.2617	-0.193376	0.106244	-1.82011	0.0687424	-0.100291	1.1121e-05	FALSE
Nightingale	1	ENSG00000134222	PSRC1	protein_coding	svldlpl	Phospholipids in small VLDL	rs72703223	4460	-0.0105977	0.103028	0.0899907	1.14487	0.252263	0.00469033	0.00773317	0.606521	0.544169	0.107718	0.0898391	1.19901	0.230524	0.0435427	1.1121e-05	FALSE
Nightingale	1	ENSG00000134222	PSRC1	protein_coding	svldlpl	Phospholipids in small VLDL	rs4970760	4434	-0.0153965	0.0116903	0.024759	0.472163	0.636811	-0.000546046	0.000673813	-0.810381	0.417721	0.0111442	0.0247597	0.450096	0.652641	-0.048998	1.1121e-05	FALSE
Nightingale	1	ENSG00000134222	PSRC1	protein_coding	svldlpl	Phospholipids in small VLDL	rs187512881	4489	-0.0136524	-0.0124288	0.144734	-0.0858739	0.931567	-0.00927604	0.0107822	-0.860306	0.38962	-0.0217049	0.143524	-0.151228	0.879796	0.427371	1.1121e-05	FALSE
Nightingale	1	ENSG00000134222	PSRC1	protein_coding	svldlpl_	Phospholipids to total lipids ratio in small VLDL	rs569700390	4457	0.0223166	-0.151603	0.104813	-1.44642	0.14806	0.00951853	0.00687178	1.38516	0.166003	-0.142084	0.10459	-1.35848	0.17431	-0.0669923	1.1121e-05	FALSE
Nightingale	1	ENSG00000134222	PSRC1	protein_coding	svldlpl_	Phospholipids to total lipids ratio in small VLDL	rs583104	4495	0.0185562	-0.0432804	0.027096	-1.5973	0.110199	-0.00474232	0.0126089	-0.376108	0.706837	-0.0480228	0.0248149	-1.93524	0.0529609	0.0987515	1.1121e-05	FALSE
Nightingale	1	ENSG00000134222	PSRC1	protein_coding	svldlpl_	Phospholipids to total lipids ratio in small VLDL	rs10410	4373	0.0251005	-0.0412538	0.0335014	-1.23141	0.218171	-0.00926116	0.00688848	-1.34444	0.178806	-0.050515	0.0330054	-1.53051	0.125891	0.183335	1.1121e-05	FALSE
Nightingale	1	ENSG00000134222	PSRC1	protein_coding	svldlpl_	Phospholipids to total lipids ratio in small VLDL	rs41302083	4488	0.0222741	0.200252	0.0969575	2.06536	0.0388892	-0.0259374	0.0161466	-1.60637	0.108192	0.174315	0.0944879	1.84484	0.0650615	-0.148796	1.1121e-05	FALSE
Nightingale	1	ENSG00000134222	PSRC1	protein_coding	svldlpl_	Phospholipids to total lipids ratio in small VLDL	rs72703223	4459	0.0190679	0.00471583	0.0840338	0.0561183	0.955248	-0.00863299	0.00723678	-1.19293	0.232895	-0.00391716	0.0838705	-0.0467049	0.962748	2.20389	1.1121e-05	FALSE
Nightingale	1	ENSG00000134222	PSRC1	protein_coding	svldlpl_	Phospholipids to total lipids ratio in small VLDL	rs4970760	4433	0.0197428	-0.0236985	0.0221782	-1.06855	0.285274	0.000631877	0.00068171	0.926901	0.353978	-0.0230666	0.0221925	-1.03939	0.298624	-0.0273936	1.1121e-05	FALSE
Nightingale	1	ENSG00000134222	PSRC1	protein_coding	svldlpl_	Phospholipids to total lipids ratio in small VLDL	rs187512881	4488	0.0221317	0.00956328	0.136329	0.0701488	0.944075	0.0136423	0.00990719	1.37701	0.168508	0.0232056	0.135546	0.171201	0.864066	0.587889	1.1121e-05	FALSE
Nightingale	1	ENSG00000162607	USP1	protein_coding	svldltg	Triglycerides in small VLDL	rs141114731	4414	-0.004929	-0.159512	0.144004	-1.10769	0.267997	0.00372395	0.00971366	0.383372	0.701444	-0.155788	0.143546	-1.08528	0.277797	-0.023904	1.1121e-05	FALSE
Nightingale	1	ENSG00000162607	USP1	protein_coding	svldltg	Triglycerides in small VLDL	rs11207974	4393	-0.00649222	-0.109916	0.023883	-4.60228	4.17892e-06	0.00641683	0.00499762	1.28398	0.19915	-0.103499	0.023423	-4.41871	9.92898e-06	-0.0619987	1.1121e-05	FALSE
Nightingale	1	ENSG00000162607	USP1	protein_coding	svldltg	Triglycerides in small VLDL	rs2031373	4509	-0.00449768	-0.045511	0.0229683	-1.98147	0.0475389	0.00350838	0.00505613	0.693886	0.487754	-0.0420026	0.0225059	-1.86629	0.0620002	-0.0835277	1.1121e-05	FALSE
Nightingale	1	ENSG00000125703	ATG4C	protein_coding	svldltg	Triglycerides in small VLDL	rs10889342	4428	0.00160827	-0.0942685	0.0232996	-4.04593	5.21148e-05	0.000245117	0.00158551	0.154598	0.877138	-0.0940233	0.023247	-4.04454	5.24263e-05	-0.00260698	1.1121e-05	FALSE
Nightingale	1	ENSG00000125703	ATG4C	protein_coding	svldltg	Triglycerides in small VLDL	rs397864025	4502	0.00112123	0.0135648	0.0243205	0.557753	0.577013	-0.000838688	0.0078414	-0.106956	0.914824	0.0127261	0.022636	0.562209	0.573974	-0.0659028	1.1121e-05	FALSE
Nightingale	1	ENSG00000125703	ATG4C	protein_coding	svldltg	Triglycerides in small VLDL	rs567445673	4348	0.00479663	0.0467426	0.0690159	0.677273	0.498233	-0.000717234	0.00220726	-0.324943	0.745224	0.0460254	0.068999	0.667044	0.504744	-0.0155834	1.1121e-05	FALSE
Nightingale	1	ENSG00000143641	GALNT2	protein_coding	tgpg	Ratio of triglycerides to phosphoglycerides	rs56383661	4353	0.0104029	0.00620032	0.0433006	0.143193	0.886138	0.00248713	0.00367995	0.675861	0.499129	0.00868745	0.043178	0.201201	0.840541	0.28629	1.1121e-05	FALSE
Nightingale	1	ENSG00000143641	GALNT2	protein_coding	tgpg	Ratio of triglycerides to phosphoglycerides	rs10864696	4298	0.00623739	0.0232974	0.02743	0.849339	0.395693	-0.00101094	0.00212703	-0.47528	0.634587	0.0222865	0.0273668	0.81436	0.415439	-0.045361	1.1121e-05	FALSE
Nightingale	1	ENSG00000143641	GALNT2	protein_coding	tgpg	Ratio of triglycerides to phosphoglycerides	rs115126145	4466	0.00827779	-0.0703984	0.0751502	-0.93677	0.348877	-0.00469125	0.0112374	-0.417467	0.676337	-0.0750897	0.074294	-1.01071	0.312155	0.0624753	1.1121e-05	FALSE
Nightingale	1	ENSG00000143641	GALNT2	protein_coding	tgpg	Ratio of triglycerides to phosphoglycerides	rs145137210	4293	0.00684603	-0.0626398	0.111261	-0.562999	0.573436	0.00483901	0.00948738	0.510047	0.610018	-0.0578008	0.111179	-0.519888	0.603141	-0.0837188	1.1121e-05	FALSE
Nightingale	1	ENSG00000143641	GALNT2	protein_coding	tgpg	Ratio of triglycerides to phosphoglycerides	rs4846913	4462	0.00882758	-0.050317	0.0219913	-2.28804	0.0221351	0.00184987	0.00227356	0.813643	0.415849	-0.0484671	0.0218341	-2.21979	0.0264328	-0.0381675	1.1121e-05	FALSE
Nightingale	1	ENSG00000143641	GALNT2	protein_coding	tgpg	Ratio of triglycerides to phosphoglycerides	rs544495021	4397	0.00496751	-0.100669	0.0851719	-1.18195	0.237225	0.00104348	0.00285105	0.366	0.714365	-0.0996256	0.0852249	-1.16897	0.242414	-0.010474	1.1121e-05	FALSE
Nightingale	1	ENSG00000143641	GALNT2	protein_coding	tgpg	Ratio of triglycerides to phosphoglycerides	rs11122469	4460	0.00813989	0.0127965	0.0246272	0.519607	0.603338	0.00184556	0.00407637	0.452746	0.650732	0.014642	0.024142	0.606497	0.544185	0.126045	1.1121e-05	FALSE
Nightingale	1	ENSG00000143641	GALNT2	protein_coding	tgpg	Ratio of triglycerides to phosphoglycerides	rs3213494	4440	0.00722671	0.0218372	0.0613964	0.355675	0.722084	0.00259755	0.00580427	0.447525	0.654496	0.0244347	0.0611317	0.399706	0.689373	0.106306	1.1121e-05	FALSE
Nightingale	1	ENSG00000143641	GALNT2	protein_coding	tgpg	Ratio of triglycerides to phosphoglycerides	rs77941957	4472	0.00839409	0.0847997	0.117894	0.719285	0.471965	-0.00267957	0.00452661	-0.591961	0.553877	0.0821201	0.11785	0.69682	0.485915	-0.0326299	1.1121e-05	FALSE
Nightingale	1	ENSG00000143641	GALNT2	protein_coding	tgpg	Ratio of triglycerides to phosphoglycerides	rs17711754	4386	0.00599101	0.0269905	0.0537993	0.501688	0.615887	0.0023103	0.00719042	0.321302	0.747981	0.0293008	0.053242	0.550332	0.582092	0.0788475	1.1121e-05	FALSE
Nightingale	1	ENSG00000143641	GALNT2	protein_coding	tgpg	Ratio of triglycerides to phosphoglycerides	rs17762687	4421	0.0089922	-0.0757465	0.047908	-1.58108	0.113859	0.00256151	0.00358121	0.715263	0.474446	-0.073185	0.0477612	-1.53231	0.125446	-0.0350004	1.1121e-05	FALSE
Nightingale	1	ENSG00000116641	DOCK7	protein_coding	totcho	Total cholines	rs13375306	4373	0.0267556	0.032671	0.0216965	1.50582	0.132113	-0.00350118	0.00194394	-1.80107	0.0716915	0.0291698	0.0216538	1.3471	0.17795	-0.120028	1.1121e-05	FALSE
Nightingale	1	ENSG00000116641	DOCK7	protein_coding	totcho	Total cholines	rs61775910	4474	0.029396	-0.0632843	0.0254705	-2.48461	0.0129693	-0.00705555	0.0121574	-0.580352	0.561677	-0.0703398	0.0223975	-3.14052	0.00168647	0.100307	1.1121e-05	FALSE
Nightingale	1	ENSG00000116641	DOCK7	protein_coding	totcho	Total cholines	rs12406542	4468	0.0292205	0.015098	0.0498874	0.302642	0.762163	-0.00631897	0.00342815	-1.84326	0.0652916	0.00877903	0.0499673	0.175695	0.860533	-0.719779	1.1121e-05	FALSE
Nightingale	1	ENSG00000125703	ATG4C	protein_coding	totcho	Total cholines	rs10889342	4390	0.0150736	-0.0688657	0.0226517	-3.0402	0.0023642	-0.00122736	0.0015952	-0.769406	0.441652	-0.0700931	0.0225924	-3.10251	0.00191886	0.0175104	1.1121e-05	FALSE
Nightingale	1	ENSG00000125703	ATG4C	protein_coding	totcho	Total cholines	rs397864025	4465	0.0169822	-0.0261828	0.0233683	-1.12044	0.262525	0.0107011	0.00751664	1.42365	0.154547	-0.0154818	0.0221087	-0.700256	0.483767	-0.691207	1.1121e-05	FALSE
Nightingale	1	ENSG00000125703	ATG4C	protein_coding	totcho	Total cholines	rs567445673	4310	0.0159028	0.131836	0.0679344	1.94064	0.052302	-0.00168566	0.0021799	-0.773276	0.439359	0.130151	0.0681764	1.90903	0.0562587	-0.0129516	1.1121e-05	FALSE
Nightingale	1	ENSG00000134222	PSRC1	protein_coding	totcho	Total cholines	rs569700390	4421	-0.0343256	0.185818	0.11614	1.59994	0.109611	-0.0153598	0.0079157	-1.94042	0.0523281	0.170458	0.115739	1.47278	0.140809	-0.0901088	1.1121e-05	FALSE
Nightingale	1	ENSG00000134222	PSRC1	protein_coding	totcho	Total cholines	rs583104	4458	-0.0298525	0.0534651	0.0290904	1.83789	0.066078	0.0125847	0.0135452	0.92909	0.352843	0.0660498	0.0260477	2.53573	0.0112214	0.190533	1.1121e-05	FALSE
Nightingale	1	ENSG00000134222	PSRC1	protein_coding	totcho	Total cholines	rs10410	4338	-0.0315939	0.00888165	0.0352435	0.252008	0.801035	0.014175	0.00731574	1.93761	0.0526712	0.0230567	0.0344546	0.669189	0.503375	0.614791	1.1121e-05	FALSE
Nightingale	1	ENSG00000134222	PSRC1	protein_coding	totcho	Total cholines	rs41302083	4452	-0.0321931	-0.27293	0.131487	-2.07572	0.0379197	0.0394124	0.0172216	2.28855	0.0221056	-0.233518	0.130011	-1.79614	0.0724729	-0.168777	1.1121e-05	FALSE
Nightingale	1	ENSG00000134222	PSRC1	protein_coding	totcho	Total cholines	rs72703223	4423	-0.0299174	-0.133814	0.0961321	-1.39199	0.163927	0.0149979	0.00785245	1.90997	0.0561375	-0.118817	0.0963045	-1.23376	0.217293	-0.126228	1.1121e-05	FALSE
Nightingale	1	ENSG00000134222	PSRC1	protein_coding	totcho	Total cholines	rs4970760	4396	-0.0312568	-0.0148807	0.023826	-0.624556	0.532263	-0.00109389	0.000946401	-1.15584	0.247747	-0.0159746	0.0238512	-0.66976	0.503011	0.0684768	1.1121e-05	FALSE
Nightingale	1	ENSG00000134222	PSRC1	protein_coding	totcho	Total cholines	rs187512881	4451	-0.0316163	0.295153	0.119233	2.47543	0.0133077	-0.022413	0.0108251	-2.07045	0.0384099	0.27274	0.118519	2.30125	0.0213777	-0.0821769	1.1121e-05	FALSE
Nightingale	1	ENSG00000162607	USP1	protein_coding	totfa	Total fatty acids	rs141114731	4376	-0.0041817	-0.092396	0.136527	-0.67676	0.498558	0.0030309	0.00967505	0.313269	0.754076	-0.0893651	0.135872	-0.657717	0.51072	-0.0339159	1.1121e-05	FALSE
Nightingale	1	ENSG00000162607	USP1	protein_coding	totfa	Total fatty acids	rs11207974	4354	-0.00487172	-0.109094	0.0235036	-4.64159	3.45732e-06	0.00589992	0.00481422	1.22552	0.220379	-0.103194	0.0231032	-4.46667	7.94481e-06	-0.0571729	1.1121e-05	FALSE
Nightingale	1	ENSG00000162607	USP1	protein_coding	totfa	Total fatty acids	rs2031373	4469	-0.00407601	-0.0662575	0.0230419	-2.87552	0.00403367	0.00436677	0.0049568	0.880965	0.378337	-0.0618907	0.0225943	-2.73922	0.00615848	-0.0705561	1.1121e-05	FALSE
Nightingale	1	ENSG00000125703	ATG4C	protein_coding	totfa	Total fatty acids	rs10889342	4389	0.011761	-0.0946959	0.0229685	-4.12287	3.74188e-05	-0.000807062	0.00158445	-0.509363	0.610498	-0.0955029	0.0229323	-4.16456	3.1196e-05	0.00845065	1.1121e-05	FALSE
Nightingale	1	ENSG00000125703	ATG4C	protein_coding	totfa	Total fatty acids	rs397864025	4463	0.0133867	-0.00947008	0.0240496	-0.393773	0.693749	0.00745751	0.00769107	0.969632	0.33223	-0.00201257	0.0226074	-0.0890224	0.929064	-3.70547	1.1121e-05	FALSE
Nightingale	1	ENSG00000125703	ATG4C	protein_coding	totfa	Total fatty acids	rs567445673	4308	0.0153532	0.128602	0.0686804	1.87247	0.0611423	-0.00167396	0.00217232	-0.770585	0.440953	0.126928	0.0689217	1.84162	0.0655307	-0.0131883	1.1121e-05	FALSE
Nightingale	1	ENSG00000134222	PSRC1	protein_coding	totfa	Total fatty acids	rs569700390	4419	-0.0262932	0.200606	0.122098	1.64299	0.100385	-0.0122644	0.00753153	-1.62841	0.103438	0.188342	0.121588	1.54901	0.121379	-0.0651179	1.1121e-05	FALSE
Nightingale	1	ENSG00000134222	PSRC1	protein_coding	totfa	Total fatty acids	rs583104	4456	-0.0213985	0.0538732	0.0289745	1.85933	0.0629798	0.00624698	0.0136004	0.459322	0.646003	0.0601202	0.0261743	2.29692	0.0216235	0.103908	1.1121e-05	FALSE
Nightingale	1	ENSG00000134222	PSRC1	protein_coding	totfa	Total fatty acids	rs10410	4336	-0.024198	0.00584691	0.0377812	0.154757	0.877013	0.011232	0.00739327	1.51922	0.128708	0.0170789	0.0369981	0.461616	0.644357	0.657653	1.1121e-05	FALSE
Nightingale	1	ENSG00000134222	PSRC1	protein_coding	totfa	Total fatty acids	rs41302083	4450	-0.024595	-0.298812	0.120053	-2.48901	0.0128099	0.0325004	0.0171736	1.89246	0.0584294	-0.266312	0.118255	-2.25202	0.0243209	-0.122039	1.1121e-05	FALSE
Nightingale	1	ENSG00000134222	PSRC1	protein_coding	totfa	Total fatty acids	rs72703223	4421	-0.0210981	-0.0511762	0.0911286	-0.561582	0.574401	0.0106237	0.00767327	1.38451	0.166201	-0.0405524	0.091085	-0.445215	0.656164	-0.261976	1.1121e-05	FALSE
Nightingale	1	ENSG00000134222	PSRC1	protein_coding	totfa	Total fatty acids	rs4970760	4394	-0.023338	0.00118677	0.0246022	0.0482386	0.961526	-0.000841192	0.00081826	-1.02803	0.303938	0.000345582	0.0246235	0.0140347	0.988802	-2.43413	1.1121e-05	FALSE
Nightingale	1	ENSG00000134222	PSRC1	protein_coding	totfa	Total fatty acids	rs187512881	4449	-0.0236504	0.146524	0.126534	1.15798	0.246874	-0.0168554	0.0107343	-1.57024	0.116358	0.129668	0.125368	1.03431	0.300993	-0.129989	1.1121e-05	FALSE
Nightingale	1	ENSG00000162607	USP1	protein_coding	totpg	Phosphoglycerides	rs141114731	4378	-0.000266088	0.0325432	0.124056	0.262327	0.793069	3.64834e-05	0.00968647	0.00376642	0.996995	0.0325796	0.123441	0.263928	0.791836	0.00111982	1.1121e-05	FALSE
Nightingale	1	ENSG00000162607	USP1	protein_coding	totpg	Phosphoglycerides	rs11207974	4356	-0.00281378	-0.0878844	0.0231346	-3.79884	0.000145376	0.00435936	0.00473888	0.919915	0.357617	-0.0835251	0.0227146	-3.67715	0.000235854	-0.0521922	1.1121e-05	FALSE
Nightingale	1	ENSG00000162607	USP1	protein_coding	totpg	Phosphoglycerides	rs2031373	4471	-0.00169374	-0.0709131	0.0224491	-3.15883	0.00158402	0.0037895	0.00492423	0.769562	0.44156	-0.0671236	0.0220157	-3.0489	0.00229681	-0.0564555	1.1121e-05	FALSE
Nightingale	1	ENSG00000116641	DOCK7	protein_coding	totpg	Phosphoglycerides	rs13375306	4373	0.026805	0.0294222	0.0218146	1.34874	0.177421	-0.00348384	0.00195095	-1.78571	0.074146	0.0259384	0.021762	1.19191	0.233295	-0.134312	1.1121e-05	FALSE
Nightingale	1	ENSG00000116641	DOCK7	protein_coding	totpg	Phosphoglycerides	rs61775910	4474	0.0294729	-0.0726654	0.0255218	-2.84719	0.00441071	-0.00505426	0.0122207	-0.413582	0.67918	-0.0777197	0.0223605	-3.47576	0.000509409	0.0650319	1.1121e-05	FALSE
Nightingale	1	ENSG00000116641	DOCK7	protein_coding	totpg	Phosphoglycerides	rs12406542	4468	0.0293501	0.0270367	0.0496537	0.544505	0.586094	-0.00639981	0.00345137	-1.85428	0.0636991	0.0206369	0.049764	0.414695	0.678365	-0.310115	1.1121e-05	FALSE
Nightingale	1	ENSG00000125703	ATG4C	protein_coding	totpg	Phosphoglycerides	rs10889342	4390	0.00831699	-0.0767794	0.0225931	-3.39835	0.000677932	-0.000500951	0.00156285	-0.320537	0.748561	-0.0772803	0.0225407	-3.42847	0.00060699	0.00648226	1.1121e-05	FALSE
Nightingale	1	ENSG00000125703	ATG4C	protein_coding	totpg	Phosphoglycerides	rs397864025	4465	0.0104701	-0.0214161	0.0233588	-0.916833	0.35923	0.00715071	0.00750022	0.953401	0.340387	-0.0142654	0.0220367	-0.647347	0.517408	-0.501262	1.1121e-05	FALSE
Nightingale	1	ENSG00000125703	ATG4C	protein_coding	totpg	Phosphoglycerides	rs567445673	4310	0.0107687	0.137218	0.0682121	2.01164	0.0442579	-0.00116791	0.00189017	-0.617885	0.536651	0.13605	0.0684219	1.9884	0.0467672	-0.0085844	1.1121e-05	FALSE
Nightingale	1	ENSG00000162607	USP1	protein_coding	vldlc	VLDL cholesterol	rs141114731	4414	-0.0115866	-0.169191	0.144628	-1.16983	0.242068	0.00793279	0.00963119	0.823656	0.410135	-0.161258	0.143956	-1.12019	0.262633	-0.0491931	1.1121e-05	FALSE
Nightingale	1	ENSG00000162607	USP1	protein_coding	vldlc	VLDL cholesterol	rs11207974	4393	-0.0131323	-0.115675	0.0236233	-4.89665	9.74834e-07	0.00873252	0.00491619	1.77628	0.075687	-0.106943	0.0231624	-4.61708	3.89181e-06	-0.081656	1.1121e-05	FALSE
Nightingale	1	ENSG00000162607	USP1	protein_coding	vldlc	VLDL cholesterol	rs2031373	4509	-0.0111773	-0.0531035	0.0230701	-2.30183	0.0213445	0.00600302	0.00494718	1.21342	0.224969	-0.0471005	0.0227201	-2.07308	0.0381648	-0.127451	1.1121e-05	FALSE
Nightingale	1	ENSG00000125703	ATG4C	protein_coding	vldlc	VLDL cholesterol	rs10889342	4428	0.0117027	-0.101882	0.0230681	-4.41656	1.00282e-05	-0.000776908	0.00156151	-0.497537	0.61881	-0.102659	0.0230268	-4.45823	8.26411e-06	0.00756788	1.1121e-05	FALSE
Nightingale	1	ENSG00000125703	ATG4C	protein_coding	vldlc	VLDL cholesterol	rs397864025	4502	0.0108721	-0.00337176	0.0243056	-0.138724	0.889669	0.00559286	0.0076839	0.727867	0.466695	0.0022211	0.0227661	0.0975617	0.92228	2.51806	1.1121e-05	FALSE
Nightingale	1	ENSG00000125703	ATG4C	protein_coding	vldlc	VLDL cholesterol	rs567445673	4348	0.0134378	0.104017	0.0687124	1.5138	0.130076	-0.00197396	0.00247642	-0.797105	0.42539	0.102043	0.068712	1.48508	0.137522	-0.0193444	1.1121e-05	FALSE
Nightingale	1	ENSG00000134222	PSRC1	protein_coding	vldlc	VLDL cholesterol	rs569700390	4458	-0.0229631	0.262451	0.115828	2.26586	0.0234597	-0.0111693	0.00761724	-1.46632	0.142561	0.251281	0.115813	2.16972	0.0300284	-0.0444494	1.1121e-05	FALSE
Nightingale	1	ENSG00000134222	PSRC1	protein_coding	vldlc	VLDL cholesterol	rs583104	4496	-0.0172358	0.0566493	0.0289191	1.95889	0.0501259	0.0024233	0.0139694	0.173473	0.86228	0.0590726	0.0263035	2.2458	0.0247166	0.0410225	1.1121e-05	FALSE
Nightingale	1	ENSG00000134222	PSRC1	protein_coding	vldlc	VLDL cholesterol	rs10410	4374	-0.0226899	0.0262787	0.0380678	0.690313	0.489997	0.00989484	0.00762339	1.29796	0.194301	0.0361735	0.0372671	0.970655	0.33172	0.273538	1.1121e-05	FALSE
Nightingale	1	ENSG00000134222	PSRC1	protein_coding	vldlc	VLDL cholesterol	rs41302083	4489	-0.020383	-0.25292	0.112218	-2.25383	0.0242069	0.0272569	0.0175933	1.54928	0.121315	-0.225663	0.110182	-2.04808	0.040552	-0.120786	1.1121e-05	FALSE
Nightingale	1	ENSG00000134222	PSRC1	protein_coding	vldlc	VLDL cholesterol	rs72703223	4460	-0.0167398	0.0250571	0.0892124	0.28087	0.77881	0.00826346	0.0078984	1.04622	0.29546	0.0333205	0.089129	0.373846	0.708519	0.247999	1.1121e-05	FALSE
Nightingale	1	ENSG00000134222	PSRC1	protein_coding	vldlc	VLDL cholesterol	rs4970760	4434	-0.0210795	0.0137539	0.0249011	0.552342	0.580714	-0.000752825	0.000776779	-0.969162	0.332465	0.0130011	0.0249092	0.521939	0.601713	-0.0579048	1.1121e-05	FALSE
Nightingale	1	ENSG00000134222	PSRC1	protein_coding	vldlc	VLDL cholesterol	rs187512881	4489	-0.020818	0.0187978	0.14568	0.129035	0.89733	-0.0144539	0.010975	-1.31699	0.187843	0.00434388	0.144617	0.0300373	0.976037	-3.32742	1.1121e-05	FALSE
Nightingale	1	ENSG00000162607	USP1	protein_coding	vldld	Average diameter for VLDL particles	rs141114731	4414	0.00546669	-0.0389626	0.145197	-0.268343	0.788435	-0.00311983	0.00922324	-0.338258	0.735169	-0.0420825	0.145067	-0.290091	0.771747	0.0741362	1.1121e-05	FALSE
Nightingale	1	ENSG00000162607	USP1	protein_coding	vldld	Average diameter for VLDL particles	rs11207974	4393	0.00591383	-0.0646167	0.0228954	-2.82226	0.00476867	0.000797074	0.00469965	0.169603	0.865322	-0.0638196	0.0225003	-2.83639	0.00456265	-0.0124895	1.1121e-05	FALSE
Nightingale	1	ENSG00000162607	USP1	protein_coding	vldld	Average diameter for VLDL particles	rs2031373	4509	0.00453464	-0.0307761	0.0214838	-1.43253	0.151993	-2.26146e-06	0.00475141	-0.000475956	0.99962	-0.0307783	0.0210294	-1.46358	0.143308	7.34758e-05	1.1121e-05	FALSE
Nightingale	1	ENSG00000125703	ATG4C	protein_coding	vldld	Average diameter for VLDL particles	rs10889342	4428	-0.00191294	-0.0632313	0.0222716	-2.8391	0.00452409	0.000467535	0.00152285	0.307013	0.758834	-0.0627638	0.0222331	-2.82298	0.00475788	-0.00744912	1.1121e-05	FALSE
Nightingale	1	ENSG00000125703	ATG4C	protein_coding	vldld	Average diameter for VLDL particles	rs397864025	4502	-0.00427645	0.0235014	0.0227625	1.03246	0.301856	-0.00434942	0.00744371	-0.584309	0.559013	0.019152	0.0211728	0.904556	0.3657	-0.2271	1.1121e-05	FALSE
Nightingale	1	ENSG00000125703	ATG4C	protein_coding	vldld	Average diameter for VLDL particles	rs567445673	4348	0.000340576	0.0660373	0.0619789	1.06548	0.286659	-0.000109667	0.00205009	-0.0534939	0.957338	0.0659276	0.061917	1.06477	0.286978	-0.00166345	1.1121e-05	FALSE
Nightingale	1	ENSG00000162607	USP1	protein_coding	vldltg	Triglycerides in VLDL	rs141114731	4414	-0.00245197	-0.124434	0.151828	-0.819574	0.412459	0.00205033	0.00978815	0.20947	0.834081	-0.122384	0.151455	-0.808053	0.41906	-0.0167533	1.1121e-05	FALSE
Nightingale	1	ENSG00000162607	USP1	protein_coding	vldltg	Triglycerides in VLDL	rs11207974	4393	-0.00205405	-0.0996061	0.0244111	-4.08036	4.49668e-05	0.00461377	0.00506214	0.911427	0.36207	-0.0949923	0.0239574	-3.96505	7.33796e-05	-0.04857	1.1121e-05	FALSE
Nightingale	1	ENSG00000162607	USP1	protein_coding	vldltg	Triglycerides in VLDL	rs2031373	4509	-0.00235176	-0.0415575	0.0233597	-1.77902	0.0752357	0.00264612	0.00509091	0.519773	0.603222	-0.0389114	0.0228979	-1.69934	0.0892546	-0.0680037	1.1121e-05	FALSE
Nightingale	1	ENSG00000116641	DOCK7	protein_coding	vldltg	Triglycerides in VLDL	rs13375306	4411	0.0211901	0.0341362	0.0230714	1.47959	0.138982	-0.0030508	0.00210676	-1.4481	0.147588	0.0310854	0.0229141	1.35661	0.174906	-0.0981425	1.1121e-05	FALSE
Nightingale	1	ENSG00000116641	DOCK7	protein_coding	vldltg	Triglycerides in VLDL	rs61775910	4512	0.0200087	-0.0951629	0.0267438	-3.55831	0.000373247	0.00577118	0.0129823	0.444541	0.656651	-0.0893917	0.0235794	-3.79109	0.000149985	-0.0645605	1.1121e-05	FALSE
Nightingale	1	ENSG00000116641	DOCK7	protein_coding	vldltg	Triglycerides in VLDL	rs12406542	4506	0.0192304	0.12616	0.0517259	2.43902	0.0147272	-0.0047058	0.00347944	-1.35246	0.176229	0.121455	0.0516692	2.35062	0.0187422	-0.0387453	1.1121e-05	FALSE
Nightingale	1	ENSG00000125703	ATG4C	protein_coding	vldltg	Triglycerides in VLDL	rs10889342	4428	-0.000463187	-0.0889509	0.0237506	-3.74521	0.000180244	0.000440131	0.00161016	0.273347	0.784587	-0.0885108	0.0237086	-3.73328	0.000189	-0.00497263	1.1121e-05	FALSE
Nightingale	1	ENSG00000125703	ATG4C	protein_coding	vldltg	Triglycerides in VLDL	rs397864025	4502	-0.00195657	0.0152715	0.0246137	0.620446	0.534964	-0.00251831	0.00795851	-0.31643	0.751676	0.0127532	0.0228305	0.558603	0.576433	-0.197466	1.1121e-05	FALSE
Nightingale	1	ENSG00000125703	ATG4C	protein_coding	vldltg	Triglycerides in VLDL	rs567445673	4348	0.00206712	0.0692635	0.0687718	1.00715	0.313862	-0.000361586	0.00219052	-0.165069	0.86889	0.0689019	0.0687461	1.00227	0.316215	-0.00524784	1.1121e-05	FALSE
Nightingale	1	ENSG00000072694	FCGR2B	protein_coding	xlhdlc	Cholesterol in very large HDL	rs146866569	4363	0.0443085	-0.207493	0.11271	-1.84094	0.06563	0.0402206	0.0139967	2.87358	0.00405851	-0.167272	0.112807	-1.48282	0.138123	-0.24045	1.1121e-05	FALSE
Nightingale	1	ENSG00000072694	FCGR2B	protein_coding	xlhdlc	Cholesterol in very large HDL	rs41299266	4433	0.0422411	-0.083414	0.114533	-0.7283	0.46643	-0.032206	0.0126343	-2.54909	0.0108006	-0.11562	0.113442	-1.0192	0.308108	0.27855	1.1121e-05	FALSE
Nightingale	1	ENSG00000072694	FCGR2B	protein_coding	xlhdlc	Cholesterol in very large HDL	rs138441127	4423	0.0421783	-0.0228828	0.117335	-0.195022	0.845376	0.0514864	0.0185225	2.77967	0.00544144	0.0286036	0.117482	0.243473	0.807639	1.8	1.1121e-05	FALSE
Nightingale	1	ENSG00000072694	FCGR2B	protein_coding	xlhdlc	Cholesterol in very large HDL	rs144126567	4336	0.0387422	0.0143794	0.0499688	0.287768	0.773524	0.0425398	0.0190098	2.23778	0.0252354	0.0569192	0.0463831	1.22715	0.219765	0.747371	1.1121e-05	FALSE
Nightingale	1	ENSG00000072694	FCGR2B	protein_coding	xlhdlc	Cholesterol in very large HDL	rs200116942	4374	0.0403629	0.0156631	0.0223616	0.700444	0.48365	0.00583489	0.00238399	2.44754	0.0143837	0.0214979	0.0223062	0.963765	0.335164	0.271416	1.1121e-05	FALSE
Nightingale	1	ENSG00000072694	FCGR2B	protein_coding	xlhdlc	Cholesterol in very large HDL	rs10917686	4380	0.0445278	-0.0380722	0.0267234	-1.42468	0.15425	-0.0139514	0.00547992	-2.54592	0.0108991	-0.0520237	0.0260924	-1.99383	0.0461709	0.268174	1.1121e-05	FALSE
Nightingale	1	ENSG00000072694	FCGR2B	protein_coding	xlhdlc	Cholesterol in very large HDL	rs61804206	4499	0.0427211	0.0100812	0.044048	0.228868	0.818972	0.0596133	0.0285349	2.08914	0.0366954	0.0696945	0.0342965	2.03212	0.0421417	0.855352	1.1121e-05	FALSE
Nightingale	1	ENSG00000072694	FCGR2B	protein_coding	xlhdlc	Cholesterol in very large HDL	rs72704075	4460	0.0437501	-0.14243	0.0929813	-1.53181	0.125568	0.0704424	0.0226036	3.11643	0.00183057	-0.0719877	0.0911793	-0.789518	0.429809	-0.978534	1.1121e-05	FALSE
Nightingale	1	ENSG00000072694	FCGR2B	protein_coding	xlhdlc	Cholesterol in very large HDL	rs79016857	4468	0.0437364	-0.106909	0.0745729	-1.43362	0.151681	0.0515898	0.0163759	3.15035	0.00163074	-0.0553193	0.0738673	-0.748901	0.453917	-0.932583	1.1121e-05	FALSE
Nightingale	1	ENSG00000072694	FCGR2B	protein_coding	xlhdlc	Cholesterol in very large HDL	rs148343687	4389	0.0434887	-0.0119465	0.105373	-0.113373	0.909735	0.00533824	0.00446777	1.19483	0.232152	-0.00660827	0.105016	-0.0629263	0.949825	-0.807813	1.1121e-05	FALSE
Nightingale	1	ENSG00000072694	FCGR2B	protein_coding	xlhdlce	Cholesteryl esters in very large HDL	rs146866569	4363	0.0433619	-0.209459	0.114328	-1.83209	0.066938	0.0394131	0.0139602	2.82325	0.00475397	-0.170046	0.114426	-1.48607	0.13726	-0.231779	1.1121e-05	FALSE
Nightingale	1	ENSG00000072694	FCGR2B	protein_coding	xlhdlce	Cholesteryl esters in very large HDL	rs41299266	4433	0.0411578	-0.0799988	0.11369	-0.703654	0.481648	-0.0313882	0.0125975	-2.49161	0.0127164	-0.111387	0.112617	-0.989081	0.322624	0.281794	1.1121e-05	FALSE
Nightingale	1	ENSG00000072694	FCGR2B	protein_coding	xlhdlce	Cholesteryl esters in very large HDL	rs138441127	4423	0.0409773	-0.0157525	0.117202	-0.134405	0.893083	0.0498201	0.0184988	2.69315	0.00707802	0.0340676	0.117336	0.290343	0.771554	1.46239	1.1121e-05	FALSE
Nightingale	1	ENSG00000072694	FCGR2B	protein_coding	xlhdlce	Cholesteryl esters in very large HDL	rs144126567	4336	0.0382617	0.0119303	0.050088	0.238186	0.811737	0.0423354	0.0190201	2.22583	0.0260257	0.0542657	0.0464884	1.16729	0.243091	0.780151	1.1121e-05	FALSE
Nightingale	1	ENSG00000072694	FCGR2B	protein_coding	xlhdlce	Cholesteryl esters in very large HDL	rs200116942	4374	0.0397151	0.0161056	0.0223463	0.720727	0.471078	0.0057329	0.00238101	2.40776	0.0160507	0.0218385	0.0222879	0.979836	0.327167	0.262513	1.1121e-05	FALSE
Nightingale	1	ENSG00000072694	FCGR2B	protein_coding	xlhdlce	Cholesteryl esters in very large HDL	rs10917686	4380	0.043263	-0.0359616	0.0266762	-1.34808	0.177634	-0.013596	0.00547751	-2.48215	0.0130593	-0.0495576	0.0260376	-1.90331	0.0570002	0.274347	1.1121e-05	FALSE
Nightingale	1	ENSG00000072694	FCGR2B	protein_coding	xlhdlce	Cholesteryl esters in very large HDL	rs61804206	4499	0.0417083	0.0186993	0.044189	0.423166	0.672174	0.0546221	0.0285711	1.91179	0.0559028	0.0733214	0.0343411	2.13509	0.0327533	0.744968	1.1121e-05	FALSE
Nightingale	1	ENSG00000072694	FCGR2B	protein_coding	xlhdlce	Cholesteryl esters in very large HDL	rs72704075	4460	0.0426825	-0.14879	0.0937572	-1.58697	0.11252	0.0691853	0.0225796	3.06406	0.00218352	-0.0796044	0.0919655	-0.86559	0.386715	-0.869114	1.1121e-05	FALSE
Nightingale	1	ENSG00000072694	FCGR2B	protein_coding	xlhdlce	Cholesteryl esters in very large HDL	rs79016857	4468	0.042662	-0.106187	0.0744252	-1.42676	0.153649	0.0503934	0.0163696	3.07846	0.0020807	-0.0557934	0.0736946	-0.757089	0.448997	-0.903213	1.1121e-05	FALSE
Nightingale	1	ENSG00000072694	FCGR2B	protein_coding	xlhdlce	Cholesteryl esters in very large HDL	rs148343687	4389	0.0425029	-0.0113648	0.105738	-0.10748	0.914408	0.00521608	0.00438407	1.18978	0.234133	-0.00614871	0.105421	-0.0583255	0.953489	-0.848322	1.1121e-05	FALSE
Nightingale	1	ENSG00000117632	STMN1	protein_coding	xlhdlfc_	Free cholesterol to total lipids ratio in very large HDL	rs188468174	4422	-0.0104974	0.187723	0.087522	2.14487	0.0319632	0.00284273	0.00491971	0.577825	0.563382	0.190566	0.0873153	2.1825	0.0290724	0.0149173	1.1121e-05	FALSE
Nightingale	1	ENSG00000117632	STMN1	protein_coding	xlhdlfc_	Free cholesterol to total lipids ratio in very large HDL	rs807057	4456	-0.0086798	0.0105284	0.0213539	0.493044	0.621982	-0.00205124	0.00320953	-0.639111	0.522751	0.00847715	0.0210203	0.403284	0.686739	-0.241973	1.1121e-05	FALSE
Nightingale	1	ENSG00000117632	STMN1	protein_coding	xlhdlfc_	Free cholesterol to total lipids ratio in very large HDL	rs1269087	4435	-0.0079222	-0.00362572	0.0270785	-0.133897	0.893484	0.00339005	0.00621636	0.545343	0.585518	-0.000235678	0.0264702	-0.00890354	0.992896	-14.3842	1.1121e-05	FALSE
Nightingale	1	ENSG00000117632	STMN1	protein_coding	xlhdlfc_	Free cholesterol to total lipids ratio in very large HDL	rs141878649	4467	-0.00978323	-0.0966316	0.119991	-0.805322	0.420634	-0.00436097	0.00735764	-0.592712	0.553374	-0.100993	0.119806	-0.842971	0.399245	0.0431811	1.1121e-05	FALSE
Nightingale	1	ENSG00000072694	FCGR2B	protein_coding	xlhdlfc_	Free cholesterol to total lipids ratio in very large HDL	rs146866569	4352	0.0553371	-0.156469	0.100452	-1.55766	0.119314	0.0471874	0.0139284	3.38786	0.000704414	-0.109282	0.0992042	-1.10158	0.270642	-0.431796	1.1121e-05	FALSE
Nightingale	1	ENSG00000072694	FCGR2B	protein_coding	xlhdlfc_	Free cholesterol to total lipids ratio in very large HDL	rs41299266	4422	0.0536795	0.00481864	0.111899	0.0430623	0.965652	-0.040461	0.0126658	-3.19449	0.00140076	-0.0356423	0.11096	-0.321218	0.748045	1.13519	1.1121e-05	FALSE
Nightingale	1	ENSG00000072694	FCGR2B	protein_coding	xlhdlfc_	Free cholesterol to total lipids ratio in very large HDL	rs138441127	4412	0.0572537	-0.0446371	0.114769	-0.388929	0.697328	0.0675412	0.0181236	3.7267	0.000194006	0.0229041	0.114094	0.200748	0.840896	2.94887	1.1121e-05	FALSE
Nightingale	1	ENSG00000072694	FCGR2B	protein_coding	xlhdlfc_	Free cholesterol to total lipids ratio in very large HDL	rs144126567	4325	0.0485761	0.0306799	0.0452849	0.677485	0.498098	0.0490648	0.0183912	2.66784	0.00763401	0.0797447	0.0414401	1.92434	0.0543124	0.615274	1.1121e-05	FALSE
Nightingale	1	ENSG00000072694	FCGR2B	protein_coding	xlhdlfc_	Free cholesterol to total lipids ratio in very large HDL	rs200116942	4363	0.0512366	0.0504102	0.0218791	2.30403	0.0212208	0.00676767	0.00231156	2.92775	0.00341423	0.0571778	0.0218308	2.61914	0.00881512	0.118362	1.1121e-05	FALSE
Nightingale	1	ENSG00000072694	FCGR2B	protein_coding	xlhdlfc_	Free cholesterol to total lipids ratio in very large HDL	rs10917686	4370	0.052851	-0.0471994	0.0250646	-1.88311	0.0596856	-0.0157133	0.00526815	-2.9827	0.00285721	-0.0629127	0.0244531	-2.57279	0.0100882	0.249763	1.1121e-05	FALSE
Nightingale	1	ENSG00000072694	FCGR2B	protein_coding	xlhdlfc_	Free cholesterol to total lipids ratio in very large HDL	rs61804206	4488	0.0551115	-0.00797336	0.0439856	-0.181272	0.856154	0.0819903	0.0279062	2.93806	0.00330268	0.0740169	0.0334257	2.21437	0.0268033	1.10772	1.1121e-05	FALSE
Nightingale	1	ENSG00000072694	FCGR2B	protein_coding	xlhdlfc_	Free cholesterol to total lipids ratio in very large HDL	rs72704075	4449	0.0583668	-0.0430215	0.0917472	-0.468913	0.639132	0.0832439	0.0217672	3.82428	0.000131157	0.0402224	0.0896629	0.448596	0.653723	2.06959	1.1121e-05	FALSE
Nightingale	1	ENSG00000072694	FCGR2B	protein_coding	xlhdlfc_	Free cholesterol to total lipids ratio in very large HDL	rs79016857	4457	0.0564259	-0.136447	0.0723286	-1.88649	0.0592284	0.0640457	0.0158239	4.04742	5.17863e-05	-0.0724018	0.0712412	-1.01629	0.309491	-0.884587	1.1121e-05	FALSE
Nightingale	1	ENSG00000072694	FCGR2B	protein_coding	xlhdlfc_	Free cholesterol to total lipids ratio in very large HDL	rs148343687	4379	0.0574345	0.0688416	0.123612	0.556917	0.577584	0.00678211	0.0054408	1.24653	0.21257	0.0756237	0.122973	0.614962	0.53858	0.0896823	1.1121e-05	FALSE
Nightingale	1	ENSG00000143641	GALNT2	protein_coding	xlhdlpl	Phospholipids in very large HDL	rs56383661	4391	-8.37478e-05	-0.0390915	0.0436482	-0.895603	0.370465	0.000269883	0.00361832	0.0745881	0.940542	-0.0388216	0.0435391	-0.89165	0.372581	-0.00695188	1.1121e-05	FALSE
Nightingale	1	ENSG00000143641	GALNT2	protein_coding	xlhdlpl	Phospholipids in very large HDL	rs10864696	4336	0.00475383	-0.0291165	0.027356	-1.06435	0.287169	-0.000471314	0.0020649	-0.22825	0.819452	-0.0295878	0.0273049	-1.08361	0.278539	0.0159294	1.1121e-05	FALSE
Nightingale	1	ENSG00000143641	GALNT2	protein_coding	xlhdlpl	Phospholipids in very large HDL	rs115126145	4505	0.00174069	0.0277534	0.0746895	0.371583	0.710203	-0.0018636	0.0110407	-0.168793	0.865959	0.0258898	0.0739988	0.349867	0.726439	-0.0719823	1.1121e-05	FALSE
Nightingale	1	ENSG00000143641	GALNT2	protein_coding	xlhdlpl	Phospholipids in very large HDL	rs145137210	4328	0.0018025	0.00213521	0.0908945	0.0234911	0.981259	0.00103297	0.00899356	0.114857	0.908559	0.00316818	0.0903498	0.0350657	0.972027	0.326046	1.1121e-05	FALSE
Nightingale	1	ENSG00000143641	GALNT2	protein_coding	xlhdlpl	Phospholipids in very large HDL	rs4846913	4501	0.00185467	0.0543781	0.021431	2.53735	0.0111694	-0.000292924	0.00224936	-0.130226	0.896388	0.0540852	0.02132	2.53682	0.0111863	-0.00541599	1.1121e-05	FALSE
Nightingale	1	ENSG00000143641	GALNT2	protein_coding	xlhdlpl	Phospholipids in very large HDL	rs544495021	4435	0.00348568	0.0214257	0.0802728	0.266911	0.789538	0.000628798	0.00282082	0.222913	0.823603	0.0220545	0.080227	0.274901	0.783392	0.0285111	1.1121e-05	FALSE
Nightingale	1	ENSG00000143641	GALNT2	protein_coding	xlhdlpl	Phospholipids in very large HDL	rs11122469	4499	0.00249966	-0.0109873	0.0238649	-0.460395	0.645233	0.000976512	0.00405566	0.240778	0.809727	-0.0100108	0.0235968	-0.424242	0.67139	-0.0975463	1.1121e-05	FALSE
Nightingale	1	ENSG00000143641	GALNT2	protein_coding	xlhdlpl	Phospholipids in very large HDL	rs3213494	4479	0.00137144	-0.0727463	0.0584177	-1.24528	0.21303	0.00115175	0.00558792	0.206115	0.836701	-0.0715946	0.0583159	-1.2277	0.219558	-0.0160872	1.1121e-05	FALSE
Nightingale	1	ENSG00000143641	GALNT2	protein_coding	xlhdlpl	Phospholipids in very large HDL	rs77941957	4511	0.00159527	-0.0200718	0.105465	-0.190317	0.849061	-0.000456837	0.00467977	-0.0976196	0.922234	-0.0205286	0.105555	-0.194482	0.845798	0.0222537	1.1121e-05	FALSE
Nightingale	1	ENSG00000143641	GALNT2	protein_coding	xlhdlpl	Phospholipids in very large HDL	rs17711754	4425	0.00634003	-0.0448933	0.054081	-0.830113	0.406475	0.00377469	0.00701492	0.538094	0.590512	-0.0411187	0.0539092	-0.76274	0.445619	-0.0917999	1.1121e-05	FALSE
Nightingale	1	ENSG00000143641	GALNT2	protein_coding	xlhdlpl	Phospholipids in very large HDL	rs17762687	4460	0.00336493	0.0660552	0.0464221	1.42293	0.154758	0.000412868	0.00348928	0.118325	0.90581	0.066468	0.0463306	1.43465	0.151388	0.00621152	1.1121e-05	FALSE
Nightingale	1	ENSG00000125703	ATG4C	protein_coding	xlhdltg	Triglycerides in very large HDL	rs10889342	4428	0.00839189	-0.066438	0.0226439	-2.93403	0.00334589	-0.000554868	0.00149569	-0.370978	0.710654	-0.0669928	0.0226268	-2.96077	0.00306867	0.0082825	1.1121e-05	FALSE
Nightingale	1	ENSG00000125703	ATG4C	protein_coding	xlhdltg	Triglycerides in very large HDL	rs397864025	4502	0.00832686	-0.00896435	0.0230101	-0.389584	0.696844	0.00479285	0.00737076	0.650252	0.515529	-0.0041715	0.0217274	-0.191992	0.847748	-1.14895	1.1121e-05	FALSE
Nightingale	1	ENSG00000125703	ATG4C	protein_coding	xlhdltg	Triglycerides in very large HDL	rs567445673	4348	0.00846749	0.11946	0.0664259	1.7984	0.0721139	-0.00125638	0.00225861	-0.556262	0.578032	0.118204	0.0665571	1.77598	0.0757369	-0.0106289	1.1121e-05	FALSE
Nightingale	1	ENSG00000162607	USP1	protein_coding	xlvldlc	Cholesterol in very large VLDL	rs141114731	4414	-0.00320166	-0.14665	0.156082	-0.939573	0.347437	0.0026285	0.00969538	0.271108	0.786308	-0.144022	0.155549	-0.925892	0.354502	-0.0182507	1.1121e-05	FALSE
Nightingale	1	ENSG00000162607	USP1	protein_coding	xlvldlc	Cholesterol in very large VLDL	rs11207974	4393	-0.00334838	-0.0959172	0.0244567	-3.92192	8.78448e-05	0.00488708	0.0049927	0.978846	0.327656	-0.0910301	0.0239735	-3.79711	0.000146393	-0.0536864	1.1121e-05	FALSE
Nightingale	1	ENSG00000162607	USP1	protein_coding	xlvldlc	Cholesterol in very large VLDL	rs2031373	4509	-0.00356682	-0.0401952	0.0234915	-1.71106	0.0870708	0.00299023	0.00503083	0.59438	0.552258	-0.037205	0.0230492	-1.61416	0.106494	-0.0803716	1.1121e-05	FALSE
Nightingale	1	ENSG00000125703	ATG4C	protein_coding	xlvldlc	Cholesterol in very large VLDL	rs10889342	4428	0.00474222	-0.089916	0.0237443	-3.78684	0.000152575	-0.000113462	0.00160473	-0.0707044	0.943633	-0.0900295	0.0237132	-3.7966	0.000146695	0.00126027	1.1121e-05	FALSE
Nightingale	1	ENSG00000125703	ATG4C	protein_coding	xlvldlc	Cholesterol in very large VLDL	rs397864025	4502	0.00232925	0.00827846	0.0248167	0.333584	0.738693	0.000307829	0.00797761	0.0385867	0.96922	0.00858629	0.0230083	0.373181	0.709013	0.0358513	1.1121e-05	FALSE
Nightingale	1	ENSG00000125703	ATG4C	protein_coding	xlvldlc	Cholesterol in very large VLDL	rs567445673	4348	0.00643192	0.122361	0.0704805	1.7361	0.0825469	-0.00103755	0.00227879	-0.455309	0.648887	0.121323	0.0705452	1.71979	0.0854699	-0.00855198	1.1121e-05	FALSE
Nightingale	1	ENSG00000162607	USP1	protein_coding	xlvldlce	Cholesteryl esters in very large VLDL	rs141114731	4414	-0.00457208	-0.150814	0.151638	-0.994562	0.319949	0.00350714	0.00964162	0.36375	0.716045	-0.147307	0.151069	-0.975095	0.329513	-0.0238084	1.1121e-05	FALSE
Nightingale	1	ENSG00000162607	USP1	protein_coding	xlvldlce	Cholesteryl esters in very large VLDL	rs11207974	4393	-0.00493719	-0.0938895	0.0242311	-3.87476	0.00010673	0.00530678	0.00496854	1.06808	0.285486	-0.0885828	0.0237365	-3.73191	0.00019003	-0.0599076	1.1121e-05	FALSE
Nightingale	1	ENSG00000162607	USP1	protein_coding	xlvldlce	Cholesteryl esters in very large VLDL	rs2031373	4509	-0.00477621	-0.0398156	0.0233349	-1.70627	0.0879585	0.00336141	0.00500574	0.671511	0.501895	-0.0364542	0.0228834	-1.59304	0.111152	-0.0922091	1.1121e-05	FALSE
Nightingale	1	ENSG00000125703	ATG4C	protein_coding	xlvldlce	Cholesteryl esters in very large VLDL	rs10889342	4428	0.00602811	-0.0885092	0.0235073	-3.76517	0.000166433	-0.000252583	0.00159204	-0.158653	0.873942	-0.0887618	0.023471	-3.78177	0.000155717	0.00284563	1.1121e-05	FALSE
Nightingale	1	ENSG00000125703	ATG4C	protein_coding	xlvldlce	Cholesteryl esters in very large VLDL	rs397864025	4502	0.00374508	0.010307	0.0246365	0.418363	0.675681	0.000786865	0.00792658	0.0992692	0.920925	0.0110939	0.0228128	0.4863	0.626754	0.0709279	1.1121e-05	FALSE
Nightingale	1	ENSG00000125703	ATG4C	protein_coding	xlvldlce	Cholesteryl esters in very large VLDL	rs567445673	4348	0.00814046	0.103767	0.0707345	1.46699	0.142378	-0.00125437	0.00231343	-0.542212	0.587673	0.102513	0.0708042	1.44783	0.147664	-0.0122363	1.1121e-05	FALSE
Nightingale	1	ENSG00000162607	USP1	protein_coding	xlvldlfc	Free cholesterol in very large VLDL	rs141114731	4414	-0.00173019	-0.139649	0.162372	-0.860057	0.389758	0.00166155	0.00977127	0.170044	0.864975	-0.137988	0.161857	-0.852527	0.393921	-0.0120413	1.1121e-05	FALSE
Nightingale	1	ENSG00000162607	USP1	protein_coding	xlvldlfc	Free cholesterol in very large VLDL	rs11207974	4393	-0.00168609	-0.0968384	0.024714	-3.91836	8.91535e-05	0.00439251	0.00502252	0.874563	0.381812	-0.0924458	0.0242524	-3.81182	0.000137948	-0.0475144	1.1121e-05	FALSE
Nightingale	1	ENSG00000162607	USP1	protein_coding	xlvldlfc	Free cholesterol in very large VLDL	rs2031373	4509	-0.00224259	-0.0395045	0.0236642	-1.66937	0.0950434	0.0025277	0.0050636	0.49919	0.617645	-0.0369768	0.0232322	-1.59162	0.111471	-0.0683592	1.1121e-05	FALSE
Nightingale	1	ENSG00000116641	DOCK7	protein_coding	xlvldlfc	Free cholesterol in very large VLDL	rs13375306	4411	0.0180308	0.0323905	0.023406	1.38385	0.166403	-0.00264961	0.00208267	-1.27221	0.203297	0.0297409	0.0232511	1.27912	0.200855	-0.0890896	1.1121e-05	FALSE
Nightingale	1	ENSG00000116641	DOCK7	protein_coding	xlvldlfc	Free cholesterol in very large VLDL	rs61775910	4512	0.0185546	-0.0976894	0.0269078	-3.63053	0.000282843	0.00723261	0.012941	0.55889	0.576237	-0.0904568	0.0238251	-3.7967	0.000146636	-0.0799565	1.1121e-05	FALSE
Nightingale	1	ENSG00000116641	DOCK7	protein_coding	xlvldlfc	Free cholesterol in very large VLDL	rs12406542	4506	0.0183238	0.121431	0.0525302	2.31163	0.0207978	-0.00454248	0.00347425	-1.30747	0.191053	0.116888	0.052462	2.22805	0.0258769	-0.0388618	1.1121e-05	FALSE
Nightingale	1	ENSG00000125703	ATG4C	protein_coding	xlvldlfc	Free cholesterol in very large VLDL	rs10889342	4428	0.00294071	-0.0901735	0.0240253	-3.75328	0.000174535	7.79579e-05	0.00162095	0.0480941	0.961641	-0.0900956	0.0239998	-3.75401	0.000174028	-0.00086528	1.1121e-05	FALSE
Nightingale	1	ENSG00000125703	ATG4C	protein_coding	xlvldlfc	Free cholesterol in very large VLDL	rs397864025	4502	0.000379859	0.0067791	0.0250314	0.270824	0.786526	-0.000501182	0.00803319	-0.0623889	0.950253	0.00627791	0.0232585	0.26992	0.787222	-0.0798326	1.1121e-05	FALSE
Nightingale	1	ENSG00000125703	ATG4C	protein_coding	xlvldlfc	Free cholesterol in very large VLDL	rs567445673	4348	0.00398488	0.145336	0.0701736	2.0711	0.0383495	-0.000716119	0.00224052	-0.319622	0.749255	0.14462	0.0702275	2.05931	0.0394644	-0.00495172	1.1121e-05	FALSE
Nightingale	1	ENSG00000162607	USP1	protein_coding	xlvldll	Total lipids in very large VLDL	rs141114731	4414	-0.000987334	-0.118881	0.157737	-0.753668	0.451048	0.00109656	0.00973921	0.112592	0.910354	-0.117785	0.157286	-0.748858	0.453943	-0.00930987	1.1121e-05	FALSE
Nightingale	1	ENSG00000162607	USP1	protein_coding	xlvldll	Total lipids in very large VLDL	rs11207974	4393	-0.000302211	-0.0919183	0.0247712	-3.7107	0.00020669	0.00374638	0.00501036	0.747727	0.454625	-0.088172	0.024307	-3.62744	0.00028625	-0.0424895	1.1121e-05	FALSE
Nightingale	1	ENSG00000162607	USP1	protein_coding	xlvldll	Total lipids in very large VLDL	rs2031373	4509	-0.00112401	-0.039182	0.0236051	-1.6599	0.0969349	0.00213891	0.0050533	0.423269	0.672099	-0.0370431	0.023147	-1.60034	0.109523	-0.057741	1.1121e-05	FALSE
Nightingale	1	ENSG00000116641	DOCK7	protein_coding	xlvldll	Total lipids in very large VLDL	rs13375306	4411	0.0183006	0.026941	0.0233131	1.15562	0.247837	-0.00264071	0.00209058	-1.26314	0.206538	0.0243003	0.0231679	1.04888	0.294233	-0.10867	1.1121e-05	FALSE
Nightingale	1	ENSG00000116641	DOCK7	protein_coding	xlvldll	Total lipids in very large VLDL	rs61775910	4512	0.0186515	-0.0919521	0.0268812	-3.42068	0.000624638	0.00593187	0.0129468	0.458175	0.646827	-0.0860203	0.0238742	-3.60307	0.000314485	-0.068959	1.1121e-05	FALSE
Nightingale	1	ENSG00000116641	DOCK7	protein_coding	xlvldll	Total lipids in very large VLDL	rs12406542	4506	0.0183859	0.120089	0.0527691	2.27575	0.0228612	-0.0045415	0.00348964	-1.30142	0.193113	0.115548	0.0526807	2.19336	0.0282816	-0.0393041	1.1121e-05	FALSE
Nightingale	1	ENSG00000125703	ATG4C	protein_coding	xlvldll	Total lipids in very large VLDL	rs10889342	4428	0.000680072	-0.0859997	0.024059	-3.57453	0.000350859	0.00030437	0.00161483	0.188484	0.850497	-0.0856954	0.0240255	-3.56685	0.0003613	-0.00355176	1.1121e-05	FALSE
Nightingale	1	ENSG00000125703	ATG4C	protein_coding	xlvldll	Total lipids in very large VLDL	rs397864025	4502	-0.0017734	0.0111198	0.0248548	0.447388	0.654595	-0.00201512	0.00799159	-0.252156	0.800921	0.00910463	0.0230386	0.395191	0.692702	-0.22133	1.1121e-05	FALSE
Nightingale	1	ENSG00000125703	ATG4C	protein_coding	xlvldll	Total lipids in very large VLDL	rs567445673	4348	0.00258368	0.11436	0.0704197	1.62398	0.104381	-0.000483136	0.00220024	-0.219584	0.826195	0.113877	0.0704569	1.61626	0.106038	-0.00424262	1.1121e-05	FALSE
Nightingale	1	ENSG00000162607	USP1	protein_coding	xlvldlp	Concentration of very large VLDL particles	rs141114731	4414	-0.000748704	-0.115705	0.157615	-0.7341	0.462888	0.000929282	0.0097397	0.0954118	0.923988	-0.114776	0.157176	-0.730242	0.465242	-0.00809647	1.1121e-05	FALSE
Nightingale	1	ENSG00000162607	USP1	protein_coding	xlvldlp	Concentration of very large VLDL particles	rs11207974	4393	1.47784e-05	-0.0910246	0.0247901	-3.67182	0.000240834	0.00360791	0.0050101	0.720128	0.471446	-0.0874167	0.024327	-3.5934	0.000326387	-0.0412726	1.1121e-05	FALSE
Nightingale	1	ENSG00000162607	USP1	protein_coding	xlvldlp	Concentration of very large VLDL particles	rs2031373	4509	-0.000857679	-0.0388405	0.0236054	-1.64541	0.0998858	0.00203486	0.00505348	0.402664	0.687195	-0.0368056	0.0231448	-1.59023	0.111783	-0.0552866	1.1121e-05	FALSE
Nightingale	1	ENSG00000116641	DOCK7	protein_coding	xlvldlp	Concentration of very large VLDL particles	rs13375306	4411	0.0182365	0.0266356	0.0233122	1.14256	0.253219	-0.00263018	0.00209146	-1.25758	0.208543	0.0240055	0.0231674	1.03617	0.300121	-0.109566	1.1121e-05	FALSE
Nightingale	1	ENSG00000116641	DOCK7	protein_coding	xlvldlp	Concentration of very large VLDL particles	rs61775910	4512	0.0185674	-0.0909351	0.0268943	-3.3812	0.000721701	0.00577164	0.0129494	0.445707	0.655809	-0.0851634	0.0238937	-3.56426	0.000364889	-0.0677713	1.1121e-05	FALSE
Nightingale	1	ENSG00000116641	DOCK7	protein_coding	xlvldlp	Concentration of very large VLDL particles	rs12406542	4506	0.0182957	0.120163	0.052799	2.27586	0.0228542	-0.00452233	0.00349074	-1.29552	0.19514	0.115641	0.0527073	2.19402	0.0282339	-0.0391067	1.1121e-05	FALSE
Nightingale	1	ENSG00000125703	ATG4C	protein_coding	xlvldlp	Concentration of very large VLDL particles	rs10889342	4428	0.000319918	-0.0851468	0.0240781	-3.53627	0.000405812	0.000339486	0.00161458	0.210263	0.833462	-0.0848074	0.0240434	-3.52726	0.000419892	-0.00400303	1.1121e-05	FALSE
Nightingale	1	ENSG00000125703	ATG4C	protein_coding	xlvldlp	Concentration of very large VLDL particles	rs397864025	4502	-0.00213142	0.0115755	0.0248411	0.465979	0.641231	-0.00223973	0.00798606	-0.280455	0.779128	0.00933572	0.0230246	0.405467	0.685134	-0.23991	1.1121e-05	FALSE
Nightingale	1	ENSG00000125703	ATG4C	protein_coding	xlvldlp	Concentration of very large VLDL particles	rs567445673	4348	0.00229196	0.111812	0.070353	1.5893	0.111993	-0.000438777	0.00219503	-0.199896	0.841562	0.111373	0.0703872	1.58229	0.113583	-0.0039397	1.1121e-05	FALSE
Nightingale	1	ENSG00000162607	USP1	protein_coding	xlvldlpl	Phospholipids in very large VLDL	rs141114731	4414	-0.00177342	-0.128757	0.162117	-0.79422	0.427067	0.00165451	0.00982785	0.168349	0.866309	-0.127102	0.161617	-0.786441	0.431609	-0.0130171	1.1121e-05	FALSE
Nightingale	1	ENSG00000162607	USP1	protein_coding	xlvldlpl	Phospholipids in very large VLDL	rs11207974	4393	-0.000916453	-0.0954913	0.0249513	-3.82711	0.000129655	0.00409011	0.00505206	0.809593	0.418174	-0.0914012	0.0244973	-3.73108	0.000190662	-0.044749	1.1121e-05	FALSE
Nightingale	1	ENSG00000162607	USP1	protein_coding	xlvldlpl	Phospholipids in very large VLDL	rs2031373	4509	-0.00192836	-0.0397483	0.0237629	-1.67271	0.0943848	0.00243724	0.00509303	0.478544	0.632263	-0.0373111	0.0233227	-1.59978	0.109648	-0.0653222	1.1121e-05	FALSE
Nightingale	1	ENSG00000116641	DOCK7	protein_coding	xlvldlpl	Phospholipids in very large VLDL	rs13375306	4411	0.0185436	0.0327518	0.0235016	1.3936	0.16344	-0.0027347	0.00210158	-1.30126	0.19317	0.0300171	0.0233478	1.28565	0.198566	-0.0911049	1.1121e-05	FALSE
Nightingale	1	ENSG00000116641	DOCK7	protein_coding	xlvldlpl	Phospholipids in very large VLDL	rs61775910	4512	0.0191467	-0.0954105	0.0271393	-3.51558	0.000438793	0.00620116	0.0130121	0.47657	0.633668	-0.0892093	0.024062	-3.70748	0.000209336	-0.0695125	1.1121e-05	FALSE
Nightingale	1	ENSG00000116641	DOCK7	protein_coding	xlvldlpl	Phospholipids in very large VLDL	rs12406542	4506	0.018887	0.123896	0.0530737	2.33442	0.0195738	-0.00469925	0.00350866	-1.33933	0.180463	0.119197	0.0529908	2.24939	0.0244877	-0.0394243	1.1121e-05	FALSE
Nightingale	1	ENSG00000125703	ATG4C	protein_coding	xlvldlpl	Phospholipids in very large VLDL	rs10889342	4428	0.000499232	-0.0889272	0.0242559	-3.66621	0.000246174	0.000336335	0.00163271	0.205997	0.836793	-0.0885909	0.0242278	-3.65658	0.000255598	-0.00379649	1.1121e-05	FALSE
Nightingale	1	ENSG00000125703	ATG4C	protein_coding	xlvldlpl	Phospholipids in very large VLDL	rs397864025	4502	-0.00192949	0.00917565	0.025091	0.365695	0.714593	-0.00190229	0.0080699	-0.235727	0.813645	0.00727336	0.0232972	0.312199	0.754889	-0.261543	1.1121e-05	FALSE
Nightingale	1	ENSG00000125703	ATG4C	protein_coding	xlvldlpl	Phospholipids in very large VLDL	rs567445673	4348	0.00189392	0.133393	0.0706193	1.88891	0.0589045	-0.000404846	0.00221554	-0.18273	0.85501	0.132988	0.0706529	1.88228	0.0597984	-0.00304423	1.1121e-05	FALSE
Nightingale	1	ENSG00000134222	PSRC1	protein_coding	xlvldlpl_	Phospholipids to total lipids ratio in very large VLDL	rs569700390	3935	-0.0217585	0.283766	0.113987	2.48945	0.0127939	-0.00893624	0.00666981	-1.3398	0.180309	0.27483	0.113842	2.41413	0.0157729	-0.0325156	1.1121e-05	FALSE
Nightingale	1	ENSG00000134222	PSRC1	protein_coding	xlvldlpl_	Phospholipids to total lipids ratio in very large VLDL	rs583104	3966	-0.0190024	0.0432187	0.0284801	1.5175	0.12914	0.00505376	0.0131308	0.384878	0.700328	0.0482724	0.0255557	1.88891	0.0589037	0.104693	1.1121e-05	FALSE
Nightingale	1	ENSG00000134222	PSRC1	protein_coding	xlvldlpl_	Phospholipids to total lipids ratio in very large VLDL	rs10410	3857	-0.0199642	-0.0210423	0.0365283	-0.576053	0.564579	0.00965094	0.00732506	1.31752	0.187663	-0.0113913	0.0356381	-0.319639	0.749242	-0.84722	1.1121e-05	FALSE
Nightingale	1	ENSG00000134222	PSRC1	protein_coding	xlvldlpl_	Phospholipids to total lipids ratio in very large VLDL	rs41302083	3960	-0.0217126	-0.103979	0.123572	-0.841439	0.400102	0.0229665	0.0161088	1.42571	0.153951	-0.0810121	0.122551	-0.661048	0.508582	-0.283495	1.1121e-05	FALSE
Nightingale	1	ENSG00000134222	PSRC1	protein_coding	xlvldlpl_	Phospholipids to total lipids ratio in very large VLDL	rs72703223	3935	-0.0193823	0.0350597	0.100062	0.35038	0.726054	0.00794102	0.00692873	1.1461	0.251753	0.0430007	0.10057	0.427572	0.668963	0.184672	1.1121e-05	FALSE
Nightingale	1	ENSG00000134222	PSRC1	protein_coding	xlvldlpl_	Phospholipids to total lipids ratio in very large VLDL	rs4970760	3915	-0.0196949	0.0112665	0.0234714	0.48001	0.631221	-0.000505595	0.000639579	-0.790511	0.429229	0.0107609	0.0234792	0.458316	0.646725	-0.0469843	1.1121e-05	FALSE
Nightingale	1	ENSG00000134222	PSRC1	protein_coding	xlvldlpl_	Phospholipids to total lipids ratio in very large VLDL	rs187512881	3961	-0.0224982	0.12781	0.127826	0.999877	0.31737	-0.0162755	0.0111947	-1.45386	0.145985	0.111534	0.127533	0.874554	0.381817	-0.145924	1.1121e-05	FALSE
Nightingale	1	ENSG00000162607	USP1	protein_coding	xlvldltg	Triglycerides in very large VLDL	rs141114731	4413	0.000240013	-0.103304	0.157179	-0.657241	0.511026	0.000238861	0.00973992	0.0245239	0.980435	-0.103065	0.156777	-0.657402	0.510923	-0.00231757	1.1121e-05	FALSE
Nightingale	1	ENSG00000162607	USP1	protein_coding	xlvldltg	Triglycerides in very large VLDL	rs11207974	4392	0.00120943	-0.0878621	0.0248368	-3.53759	0.000403804	0.003093	0.00500402	0.618103	0.536507	-0.0847691	0.0243838	-3.47646	0.000508082	-0.0364874	1.1121e-05	FALSE
Nightingale	1	ENSG00000162607	USP1	protein_coding	xlvldltg	Triglycerides in very large VLDL	rs2031373	4508	0.000184275	-0.0375128	0.0236041	-1.58925	0.112005	0.00162704	0.00504936	0.322226	0.747281	-0.0358857	0.0231407	-1.55076	0.120958	-0.0453394	1.1121e-05	FALSE
Nightingale	1	ENSG00000116641	DOCK7	protein_coding	xlvldltg	Triglycerides in very large VLDL	rs13375306	4410	0.017873	0.0254373	0.0233163	1.09097	0.275288	-0.00257291	0.00209019	-1.23095	0.218343	0.0228644	0.0231724	0.986707	0.323786	-0.112529	1.1121e-05	FALSE
Nightingale	1	ENSG00000116641	DOCK7	protein_coding	xlvldltg	Triglycerides in very large VLDL	rs61775910	4511	0.0181514	-0.0874845	0.0269435	-3.24696	0.00116645	0.00533023	0.0129455	0.411745	0.680527	-0.0821543	0.0239497	-3.43029	0.000602936	-0.0648808	1.1121e-05	FALSE
Nightingale	1	ENSG00000116641	DOCK7	protein_coding	xlvldltg	Triglycerides in very large VLDL	rs12406542	4505	0.0178774	0.12131	0.0529067	2.2929	0.0218538	-0.00443144	0.00348571	-1.27132	0.203617	0.116878	0.0528084	2.21325	0.0268803	-0.037915	1.1121e-05	FALSE
Nightingale	1	ENSG00000125703	ATG4C	protein_coding	xlvldltg	Triglycerides in very large VLDL	rs10889342	4427	-0.000773536	-0.0821917	0.0241321	-3.4059	0.000659455	0.000445204	0.00161468	0.275723	0.782761	-0.0817465	0.0240944	-3.39276	0.000691918	-0.00544616	1.1121e-05	FALSE
Nightingale	1	ENSG00000125703	ATG4C	protein_coding	xlvldltg	Triglycerides in very large VLDL	rs397864025	4501	-0.00320712	0.0130987	0.0247979	0.528219	0.597348	-0.00292945	0.00796327	-0.36787	0.71297	0.0101693	0.0229837	0.442455	0.65816	-0.288068	1.1121e-05	FALSE
Nightingale	1	ENSG00000125703	ATG4C	protein_coding	xlvldltg	Triglycerides in very large VLDL	rs567445673	4348	0.00137157	0.105224	0.070206	1.49879	0.133928	-0.000300143	0.00218002	-0.137679	0.890494	0.104924	0.070232	1.49396	0.135185	-0.00286057	1.1121e-05	FALSE
Nightingale	1	ENSG00000134222	PSRC1	protein_coding	xlvldltg_	Triglycerides to total lipids ratio in very large VLDL	rs569700390	3929	0.0258308	-0.0374117	0.112401	-0.33284	0.739255	0.0102639	0.007294	1.40717	0.159377	-0.0271478	0.112727	-0.240827	0.809689	-0.378074	1.1121e-05	FALSE
Nightingale	1	ENSG00000134222	PSRC1	protein_coding	xlvldltg_	Triglycerides to total lipids ratio in very large VLDL	rs583104	3960	0.024104	-0.0666497	0.031009	-2.14937	0.0316054	-0.0048146	0.0140525	-0.342615	0.731888	-0.0714643	0.027637	-2.58582	0.00971481	0.0673707	1.1121e-05	FALSE
Nightingale	1	ENSG00000134222	PSRC1	protein_coding	xlvldltg_	Triglycerides to total lipids ratio in very large VLDL	rs10410	3851	0.0261704	-0.0132963	0.0374617	-0.354929	0.722643	-0.011551	0.00779625	-1.48161	0.138443	-0.0248473	0.0366398	-0.67815	0.497677	0.46488	1.1121e-05	FALSE
Nightingale	1	ENSG00000134222	PSRC1	protein_coding	xlvldltg_	Triglycerides to total lipids ratio in very large VLDL	rs41302083	3954	0.0247017	-0.0654404	0.145701	-0.449141	0.65333	-0.0241732	0.0170714	-1.41601	0.156773	-0.0896136	0.145109	-0.617559	0.536866	0.269749	1.1121e-05	FALSE
Nightingale	1	ENSG00000134222	PSRC1	protein_coding	xlvldltg_	Triglycerides to total lipids ratio in very large VLDL	rs72703223	3929	0.0232273	0.119699	0.101824	1.17555	0.239777	-0.0108375	0.00755176	-1.4351	0.151259	0.108861	0.101849	1.06885	0.285137	-0.0995534	1.1121e-05	FALSE
Nightingale	1	ENSG00000134222	PSRC1	protein_coding	xlvldltg_	Triglycerides to total lipids ratio in very large VLDL	rs4970760	3909	0.0247226	0.011013	0.0247437	0.445085	0.656258	0.000655575	0.000760567	0.861956	0.388712	0.0116686	0.0247532	0.471399	0.637356	0.0561827	1.1121e-05	FALSE
Nightingale	1	ENSG00000134222	PSRC1	protein_coding	xlvldltg_	Triglycerides to total lipids ratio in very large VLDL	rs187512881	3955	0.026659	-0.230141	0.133915	-1.71856	0.0856947	0.0206723	0.012031	1.71826	0.08575	-0.209468	0.133364	-1.57066	0.116262	-0.0986893	1.1121e-05	FALSE
Nightingale	1	ENSG00000125703	ATG4C	protein_coding	xsvldlc	Cholesterol in very small VLDL	rs10889342	4428	0.0168057	-0.0740282	0.0228923	-3.23377	0.0012217	-0.00139909	0.00155333	-0.900709	0.367743	-0.0754273	0.0228304	-3.30381	0.000953796	0.0185489	1.1121e-05	FALSE
Nightingale	1	ENSG00000125703	ATG4C	protein_coding	xsvldlc	Cholesterol in very small VLDL	rs397864025	4502	0.0173404	-0.0179844	0.023766	-0.75673	0.449211	0.0100388	0.00741597	1.35367	0.17584	-0.00794562	0.0223627	-0.355307	0.72236	-1.26344	1.1121e-05	FALSE
Nightingale	1	ENSG00000125703	ATG4C	protein_coding	xsvldlc	Cholesterol in very small VLDL	rs567445673	4348	0.0175692	0.084719	0.0692777	1.22289	0.221371	-0.00247979	0.00263013	-0.942837	0.345764	0.0822392	0.0692265	1.18797	0.234844	-0.0301533	1.1121e-05	FALSE
Nightingale	1	ENSG00000134222	PSRC1	protein_coding	xsvldlc	Cholesterol in very small VLDL	rs569700390	4458	-0.0270223	0.255413	0.112387	2.27262	0.0230489	-0.0127367	0.00769802	-1.65454	0.0980184	0.242677	0.112545	2.15627	0.031063	-0.0524841	1.1121e-05	FALSE
Nightingale	1	ENSG00000134222	PSRC1	protein_coding	xsvldlc	Cholesterol in very small VLDL	rs583104	4496	-0.0226821	0.0816807	0.0290603	2.81073	0.0049429	0.0013246	0.01375	0.0963351	0.923254	0.0830053	0.0261439	3.17494	0.00149868	0.0159581	1.1121e-05	FALSE
Nightingale	1	ENSG00000134222	PSRC1	protein_coding	xsvldlc	Cholesterol in very small VLDL	rs10410	4374	-0.0267141	0.0421757	0.0366882	1.14957	0.25032	0.0109808	0.00748543	1.46696	0.142388	0.0531565	0.03569	1.4894	0.136383	0.206575	1.1121e-05	FALSE
Nightingale	1	ENSG00000134222	PSRC1	protein_coding	xsvldlc	Cholesterol in very small VLDL	rs41302083	4489	-0.0247871	-0.194421	0.114861	-1.69266	0.0905204	0.0306081	0.0173504	1.76411	0.0777131	-0.163813	0.112978	-1.44996	0.14707	-0.186848	1.1121e-05	FALSE
Nightingale	1	ENSG00000134222	PSRC1	protein_coding	xsvldlc	Cholesterol in very small VLDL	rs72703223	4460	-0.021819	-0.0420974	0.0934588	-0.450437	0.652395	0.0109791	0.00784132	1.40016	0.161464	-0.0311182	0.0935414	-0.332668	0.739385	-0.35282	1.1121e-05	FALSE
Nightingale	1	ENSG00000134222	PSRC1	protein_coding	xsvldlc	Cholesterol in very small VLDL	rs4970760	4434	-0.0257952	0.0256037	0.024478	1.04599	0.295567	-0.000907942	0.000849692	-1.06855	0.28527	0.0246957	0.0244905	1.00838	0.313273	-0.0367652	1.1121e-05	FALSE
Nightingale	1	ENSG00000134222	PSRC1	protein_coding	xsvldlc	Cholesterol in very small VLDL	rs187512881	4489	-0.0268761	0.117226	0.141692	0.827329	0.408051	-0.018741	0.0108228	-1.73162	0.0833407	0.0984847	0.14092	0.698872	0.484632	-0.190294	1.1121e-05	FALSE
Nightingale	1	ENSG00000125703	ATG4C	protein_coding	xsvldlce	Cholesteryl esters in very small VLDL	rs10889342	4428	0.0168409	-0.0751681	0.0228834	-3.28483	0.00102044	-0.0013964	0.00155491	-0.898057	0.369155	-0.0765645	0.022835	-3.35294	0.000799574	0.0182382	1.1121e-05	FALSE
Nightingale	1	ENSG00000125703	ATG4C	protein_coding	xsvldlce	Cholesteryl esters in very small VLDL	rs397864025	4502	0.017052	-0.0150744	0.0237167	-0.635602	0.525036	0.00959878	0.00741189	1.29505	0.195302	-0.0054756	0.0223367	-0.245138	0.806349	-1.75301	1.1121e-05	FALSE
Nightingale	1	ENSG00000125703	ATG4C	protein_coding	xsvldlce	Cholesteryl esters in very small VLDL	rs567445673	4348	0.017756	0.0977529	0.0688486	1.41983	0.155659	-0.00251635	0.00264063	-0.952936	0.340623	0.0952366	0.0687915	1.38442	0.166229	-0.0264221	1.1121e-05	FALSE
Nightingale	1	ENSG00000134222	PSRC1	protein_coding	xsvldlce	Cholesteryl esters in very small VLDL	rs569700390	4458	-0.0265809	0.247633	0.112625	2.19874	0.0278961	-0.0125041	0.00766094	-1.63218	0.102641	0.235129	0.112735	2.08568	0.0370078	-0.0531796	1.1121e-05	FALSE
Nightingale	1	ENSG00000134222	PSRC1	protein_coding	xsvldlce	Cholesteryl esters in very small VLDL	rs583104	4496	-0.0224061	0.0712277	0.029001	2.45604	0.0140478	0.00327091	0.0137369	0.238111	0.811795	0.0744986	0.0260942	2.85499	0.00430388	0.0439056	1.1121e-05	FALSE
Nightingale	1	ENSG00000134222	PSRC1	protein_coding	xsvldlce	Cholesteryl esters in very small VLDL	rs10410	4374	-0.0257584	0.0406973	0.0366274	1.11112	0.266518	0.0105786	0.00746795	1.41653	0.156621	0.0512759	0.0356287	1.43917	0.150102	0.206307	1.1121e-05	FALSE
Nightingale	1	ENSG00000134222	PSRC1	protein_coding	xsvldlce	Cholesteryl esters in very small VLDL	rs41302083	4489	-0.0244621	-0.196232	0.115182	-1.70367	0.0884428	0.0302559	0.0173345	1.74541	0.080913	-0.165976	0.113189	-1.46637	0.142548	-0.18229	1.1121e-05	FALSE
Nightingale	1	ENSG00000134222	PSRC1	protein_coding	xsvldlce	Cholesteryl esters in very small VLDL	rs72703223	4460	-0.021613	-0.0589082	0.0909694	-0.647561	0.517269	0.0109644	0.00783885	1.39873	0.161894	-0.0479438	0.0910655	-0.526477	0.598557	-0.228693	1.1121e-05	FALSE
Nightingale	1	ENSG00000134222	PSRC1	protein_coding	xsvldlce	Cholesteryl esters in very small VLDL	rs4970760	4434	-0.0251637	0.0256305	0.0244759	1.04718	0.295018	-0.000885084	0.000839238	-1.05463	0.291595	0.0247455	0.0244858	1.0106	0.312206	-0.0357675	1.1121e-05	FALSE
Nightingale	1	ENSG00000134222	PSRC1	protein_coding	xsvldlce	Cholesteryl esters in very small VLDL	rs187512881	4489	-0.0266309	0.0968262	0.142878	0.677683	0.497972	-0.0184621	0.0107921	-1.71071	0.0871342	0.0783641	0.142088	0.551518	0.581278	-0.235594	1.1121e-05	FALSE
Nightingale	1	ENSG00000134222	PSRC1	protein_coding	xsvldlfc	Free cholesterol in very small VLDL	rs569700390	4458	-0.0246173	0.242129	0.11542	2.0978	0.0359225	-0.0116153	0.00756064	-1.53629	0.124468	0.230514	0.115545	1.99502	0.0460409	-0.0503887	1.1121e-05	FALSE
Nightingale	1	ENSG00000134222	PSRC1	protein_coding	xsvldlfc	Free cholesterol in very small VLDL	rs583104	4496	-0.0204493	0.10278	0.0291886	3.52122	0.000429563	-0.00493291	0.0137068	-0.359886	0.718932	0.0978466	0.0263438	3.71421	0.000203837	-0.0504147	1.1121e-05	FALSE
Nightingale	1	ENSG00000134222	PSRC1	protein_coding	xsvldlfc	Free cholesterol in very small VLDL	rs10410	4374	-0.0259934	0.0417851	0.0369524	1.13078	0.258147	0.010617	0.00748956	1.41757	0.156317	0.0524021	0.0360619	1.45312	0.146191	0.202606	1.1121e-05	FALSE
Nightingale	1	ENSG00000134222	PSRC1	protein_coding	xsvldlfc	Free cholesterol in very small VLDL	rs41302083	4489	-0.0225149	-0.175322	0.112838	-1.55375	0.120245	0.0277391	0.017289	1.60443	0.108618	-0.147583	0.111236	-1.32675	0.18459	-0.187956	1.1121e-05	FALSE
Nightingale	1	ENSG00000134222	PSRC1	protein_coding	xsvldlfc	Free cholesterol in very small VLDL	rs72703223	4460	-0.0195126	0.00272368	0.0971459	0.028037	0.977633	0.00957113	0.00777354	1.23124	0.218232	0.0122948	0.0971401	0.126568	0.899282	0.778469	1.1121e-05	FALSE
Nightingale	1	ENSG00000134222	PSRC1	protein_coding	xsvldlfc	Free cholesterol in very small VLDL	rs4970760	4434	-0.0242473	0.0228937	0.0244319	0.937043	0.348737	-0.000851607	0.0008119	-1.04891	0.294221	0.0220421	0.0244481	0.901586	0.367277	-0.0386355	1.1121e-05	FALSE
Nightingale	1	ENSG00000134222	PSRC1	protein_coding	xsvldlfc	Free cholesterol in very small VLDL	rs187512881	4489	-0.0241983	0.156247	0.135954	1.14926	0.250449	-0.017087	0.0107689	-1.5867	0.112581	0.13916	0.13537	1.028	0.303952	-0.122787	1.1121e-05	FALSE
Nightingale	1	ENSG00000125703	ATG4C	protein_coding	xsvldll	Total lipids in very small VLDL	rs10889342	4428	0.0122566	-0.0831679	0.0230432	-3.60921	0.000307133	-0.000901787	0.00153839	-0.586187	0.55775	-0.0840697	0.0229697	-3.66002	0.000252198	0.0107267	1.1121e-05	FALSE
Nightingale	1	ENSG00000125703	ATG4C	protein_coding	xsvldll	Total lipids in very small VLDL	rs397864025	4502	0.0133967	-0.0125375	0.0240602	-0.521089	0.602305	0.00767147	0.00745187	1.02947	0.303259	-0.00486602	0.0226406	-0.214925	0.829826	-1.57654	1.1121e-05	FALSE
Nightingale	1	ENSG00000125703	ATG4C	protein_coding	xsvldll	Total lipids in very small VLDL	rs567445673	4348	0.0138943	0.0672602	0.0696941	0.965077	0.334506	-0.00197963	0.00244893	-0.808367	0.418879	0.0652806	0.0696368	0.937443	0.348531	-0.030325	1.1121e-05	FALSE
Nightingale	1	ENSG00000134222	PSRC1	protein_coding	xsvldll	Total lipids in very small VLDL	rs569700390	4458	-0.0286418	0.277994	0.11586	2.3994	0.0164219	-0.0136292	0.00783946	-1.73854	0.0821158	0.264365	0.115999	2.27902	0.0226656	-0.0515545	1.1121e-05	FALSE
Nightingale	1	ENSG00000134222	PSRC1	protein_coding	xsvldll	Total lipids in very small VLDL	rs583104	4496	-0.0239943	0.0913803	0.0289531	3.15615	0.00159869	0.000523097	0.0138012	0.0379023	0.969766	0.0919034	0.0261386	3.51601	0.00043809	0.00569181	1.1121e-05	FALSE
Nightingale	1	ENSG00000134222	PSRC1	protein_coding	xsvldll	Total lipids in very small VLDL	rs10410	4374	-0.0286888	0.0337096	0.0373676	0.902106	0.367001	0.0123375	0.00755255	1.63355	0.102353	0.046047	0.0364465	1.26341	0.206441	0.267932	1.1121e-05	FALSE
Nightingale	1	ENSG00000134222	PSRC1	protein_coding	xsvldll	Total lipids in very small VLDL	rs41302083	4489	-0.0261046	-0.214076	0.111724	-1.91612	0.05535	0.032648	0.0174743	1.86834	0.0617143	-0.181428	0.109875	-1.65122	0.0986932	-0.179951	1.1121e-05	FALSE
Nightingale	1	ENSG00000134222	PSRC1	protein_coding	xsvldll	Total lipids in very small VLDL	rs72703223	4460	-0.0228837	0.0135392	0.0921	0.147005	0.883128	0.011275	0.00789904	1.42739	0.153467	0.0248142	0.092107	0.269406	0.787617	0.454378	1.1121e-05	FALSE
Nightingale	1	ENSG00000134222	PSRC1	protein_coding	xsvldll	Total lipids in very small VLDL	rs4970760	4434	-0.0276144	0.0320676	0.0245789	1.30468	0.192001	-0.000981769	0.000892806	-1.09964	0.271487	0.0310858	0.0245936	1.26398	0.206237	-0.0315825	1.1121e-05	FALSE
Nightingale	1	ENSG00000134222	PSRC1	protein_coding	xsvldll	Total lipids in very small VLDL	rs187512881	4489	-0.0278748	0.093428	0.1371	0.681457	0.495582	-0.0194527	0.0109863	-1.77064	0.0766212	0.0739753	0.136123	0.543444	0.586824	-0.262962	1.1121e-05	FALSE
Nightingale	1	ENSG00000125703	ATG4C	protein_coding	xsvldlp	Concentration of very small VLDL particles	rs10889342	4428	0.0111774	-0.0860281	0.0230708	-3.72888	0.000192331	-0.000779551	0.00153722	-0.507117	0.612073	-0.0868077	0.0229986	-3.77448	0.000160344	0.00898021	1.1121e-05	FALSE
Nightingale	1	ENSG00000125703	ATG4C	protein_coding	xsvldlp	Concentration of very small VLDL particles	rs397864025	4502	0.0123047	-0.0102889	0.0241123	-0.426706	0.669593	0.00693237	0.00746843	0.928222	0.353292	-0.00335652	0.0226912	-0.147922	0.882404	-2.06534	1.1121e-05	FALSE
Nightingale	1	ENSG00000125703	ATG4C	protein_coding	xsvldlp	Concentration of very small VLDL particles	rs567445673	4348	0.0130474	0.0667169	0.0696571	0.95779	0.338168	-0.00186643	0.00241436	-0.773053	0.439491	0.0648505	0.0696018	0.931737	0.351473	-0.0287805	1.1121e-05	FALSE
Nightingale	1	ENSG00000134222	PSRC1	protein_coding	xsvldlp	Concentration of very small VLDL particles	rs569700390	4458	-0.0284093	0.279714	0.116792	2.39498	0.0166213	-0.0135548	0.00783185	-1.73073	0.0835005	0.266159	0.116917	2.27648	0.0228176	-0.0509275	1.1121e-05	FALSE
Nightingale	1	ENSG00000134222	PSRC1	protein_coding	xsvldlp	Concentration of very small VLDL particles	rs583104	4496	-0.0237991	0.0892794	0.0288888	3.09045	0.00199851	0.000837915	0.0138077	0.0606847	0.95161	0.0901174	0.0260921	3.45381	0.000552724	0.00929804	1.1121e-05	FALSE
Nightingale	1	ENSG00000134222	PSRC1	protein_coding	xsvldlp	Concentration of very small VLDL particles	rs10410	4374	-0.0284893	0.0311335	0.0374876	0.830502	0.406255	0.0123642	0.00755733	1.63605	0.101829	0.0434977	0.0365813	1.18907	0.234412	0.284249	1.1121e-05	FALSE
Nightingale	1	ENSG00000134222	PSRC1	protein_coding	xsvldlp	Concentration of very small VLDL particles	rs41302083	4489	-0.0259129	-0.219243	0.111142	-1.97264	0.0485368	0.0325813	0.0174754	1.86441	0.062264	-0.186661	0.10927	-1.70826	0.0875876	-0.174548	1.1121e-05	FALSE
Nightingale	1	ENSG00000134222	PSRC1	protein_coding	xsvldlp	Concentration of very small VLDL particles	rs72703223	4460	-0.0226483	0.0240047	0.0909487	0.263936	0.791829	0.0111175	0.00789528	1.40813	0.159094	0.0351222	0.0909269	0.386269	0.699298	0.316539	1.1121e-05	FALSE
Nightingale	1	ENSG00000134222	PSRC1	protein_coding	xsvldlp	Concentration of very small VLDL particles	rs4970760	4434	-0.0274153	0.0325812	0.0245941	1.32476	0.185252	-0.00097673	0.000890658	-1.09664	0.2728	0.0316045	0.0246084	1.28429	0.199039	-0.0309048	1.1121e-05	FALSE
Nightingale	1	ENSG00000134222	PSRC1	protein_coding	xsvldlp	Concentration of very small VLDL particles	rs187512881	4489	-0.0275649	0.079871	0.137327	0.581612	0.560828	-0.0192102	0.010998	-1.7467	0.0806896	0.0606608	0.136282	0.445113	0.656238	-0.316683	1.1121e-05	FALSE
Nightingale	1	ENSG00000134222	PSRC1	protein_coding	xsvldlpl	Phospholipids in very small VLDL	rs569700390	4458	-0.0312194	0.26693	0.115617	2.30874	0.020958	-0.0147279	0.00797795	-1.84607	0.0648813	0.252202	0.115751	2.17884	0.0293437	-0.0583973	1.1121e-05	FALSE
Nightingale	1	ENSG00000134222	PSRC1	protein_coding	xsvldlpl	Phospholipids in very small VLDL	rs583104	4496	-0.0271053	0.116794	0.0291617	4.00505	6.2004e-05	-0.00228499	0.0137623	-0.166032	0.868131	0.114509	0.0263779	4.34109	1.41779e-05	-0.0199547	1.1121e-05	FALSE
Nightingale	1	ENSG00000134222	PSRC1	protein_coding	xsvldlpl	Phospholipids in very small VLDL	rs10410	4374	-0.0323682	0.0322415	0.0374803	0.860227	0.389664	0.0140978	0.00759066	1.85726	0.0632744	0.0463394	0.0365618	1.26743	0.205003	0.30423	1.1121e-05	FALSE
Nightingale	1	ENSG00000134222	PSRC1	protein_coding	xsvldlpl	Phospholipids in very small VLDL	rs41302083	4489	-0.0285384	-0.184217	0.110527	-1.66672	0.0955697	0.0347608	0.0175508	1.98058	0.0476386	-0.149456	0.10893	-1.37204	0.170052	-0.232582	1.1121e-05	FALSE
Nightingale	1	ENSG00000134222	PSRC1	protein_coding	xsvldlpl	Phospholipids in very small VLDL	rs72703223	4460	-0.0258353	0.041758	0.0974772	0.428387	0.668369	0.0125664	0.00796997	1.57672	0.114859	0.0543244	0.0975239	0.557037	0.577502	0.231322	1.1121e-05	FALSE
Nightingale	1	ENSG00000134222	PSRC1	protein_coding	xsvldlpl	Phospholipids in very small VLDL	rs4970760	4434	-0.0310944	0.0452063	0.0246262	1.8357	0.0664023	-0.00110733	0.000961333	-1.15187	0.249375	0.044099	0.0246502	1.78899	0.073616	-0.0251101	1.1121e-05	FALSE
Nightingale	1	ENSG00000134222	PSRC1	protein_coding	xsvldlpl	Phospholipids in very small VLDL	rs187512881	4489	-0.0309013	0.149522	0.130945	1.14187	0.253507	-0.0217476	0.0110852	-1.96186	0.0497782	0.127775	0.130162	0.981661	0.326267	-0.170202	1.1121e-05	FALSE
Nightingale	1	ENSG00000134222	PSRC1	protein_coding	xsvldlpl_	Phospholipids to total lipids ratio in very small VLDL	rs569700390	4458	-0.0200478	0.0434322	0.109796	0.395571	0.692421	-0.00838955	0.00669067	-1.25392	0.209872	0.0350426	0.109803	0.319141	0.74962	-0.23941	1.1121e-05	FALSE
Nightingale	1	ENSG00000134222	PSRC1	protein_coding	xsvldlpl_	Phospholipids to total lipids ratio in very small VLDL	rs583104	4496	-0.0196229	0.103359	0.0269731	3.83193	0.000127141	-0.00681506	0.0126743	-0.537706	0.59078	0.0965439	0.0244814	3.94356	8.02816e-05	-0.0705903	1.1121e-05	FALSE
Nightingale	1	ENSG00000134222	PSRC1	protein_coding	xsvldlpl_	Phospholipids to total lipids ratio in very small VLDL	rs10410	4374	-0.0222058	0.00229668	0.0352365	0.0651791	0.948031	0.00960644	0.00698343	1.3756	0.168944	0.0119031	0.0344122	0.345898	0.729419	0.807052	1.1121e-05	FALSE
Nightingale	1	ENSG00000134222	PSRC1	protein_coding	xsvldlpl_	Phospholipids to total lipids ratio in very small VLDL	rs41302083	4489	-0.0181061	0.063676	0.111846	0.569316	0.569142	0.017318	0.0158332	1.09378	0.274052	0.080994	0.111253	0.728018	0.466603	0.213818	1.1121e-05	FALSE
Nightingale	1	ENSG00000134222	PSRC1	protein_coding	xsvldlpl_	Phospholipids to total lipids ratio in very small VLDL	rs72703223	4460	-0.0191255	0.0846833	0.0915253	0.925245	0.354839	0.0082844	0.00719496	1.15142	0.249561	0.0929677	0.0915384	1.01561	0.309813	0.0891105	1.1121e-05	FALSE
Nightingale	1	ENSG00000134222	PSRC1	protein_coding	xsvldlpl_	Phospholipids to total lipids ratio in very small VLDL	rs4970760	4434	-0.0215889	0.0471636	0.0226926	2.07837	0.0376755	-0.000717478	0.000705045	-1.01763	0.308852	0.0464462	0.0227005	2.04604	0.0407527	-0.0154475	1.1121e-05	FALSE
Nightingale	1	ENSG00000134222	PSRC1	protein_coding	xsvldlpl_	Phospholipids to total lipids ratio in very small VLDL	rs187512881	4489	-0.0204814	0.168468	0.129952	1.29639	0.194842	-0.0137087	0.00985531	-1.391	0.164225	0.154759	0.129882	1.19153	0.233444	-0.0885812	1.1121e-05	FALSE
Nightingale	1	ENSG00000162607	USP1	protein_coding	xsvldltg	Triglycerides in very small VLDL	rs141114731	4414	-0.0107431	-0.206972	0.143907	-1.43824	0.150366	0.00756197	0.00973066	0.777128	0.437083	-0.19941	0.143147	-1.39304	0.163607	-0.0379217	1.1121e-05	FALSE
Nightingale	1	ENSG00000162607	USP1	protein_coding	xsvldltg	Triglycerides in very small VLDL	rs11207974	4393	-0.0120076	-0.110689	0.0238491	-4.64123	3.46335e-06	0.00818888	0.00497253	1.64683	0.099594	-0.102501	0.0234569	-4.36973	1.24399e-05	-0.0798911	1.1121e-05	FALSE
Nightingale	1	ENSG00000162607	USP1	protein_coding	xsvldltg	Triglycerides in very small VLDL	rs2031373	4509	-0.00974544	-0.0506799	0.0231108	-2.19291	0.028314	0.00543829	0.00502543	1.08215	0.279185	-0.0452416	0.0226513	-1.99731	0.0457918	-0.120206	1.1121e-05	FALSE
Nightingale	1	ENSG00000125703	ATG4C	protein_coding	xsvldltg	Triglycerides in very small VLDL	rs10889342	4428	-0.00081013	-0.0899791	0.0234209	-3.84182	0.000122124	0.000480129	0.00157114	0.305593	0.759915	-0.089499	0.0233273	-3.83666	0.000124718	-0.00536463	1.1121e-05	FALSE
Nightingale	1	ENSG00000125703	ATG4C	protein_coding	xsvldltg	Triglycerides in very small VLDL	rs397864025	4502	0.000257945	0.00238576	0.0242362	0.098438	0.921584	-0.000118202	0.00766619	-0.0154187	0.987698	0.00226756	0.0227698	0.0995865	0.920673	-0.0521276	1.1121e-05	FALSE
Nightingale	1	ENSG00000125703	ATG4C	protein_coding	xsvldltg	Triglycerides in very small VLDL	rs567445673	4348	0.00271178	0.0290446	0.0704847	0.412069	0.680289	-0.000407907	0.00214781	-0.189917	0.849374	0.0286367	0.070449	0.406488	0.684384	-0.0142442	1.1121e-05	FALSE
Nightingale	1	ENSG00000134222	PSRC1	protein_coding	xsvldltg	Triglycerides in very small VLDL	rs569700390	4458	-0.0135029	0.219773	0.127245	1.72717	0.0841367	-0.00677826	0.00719232	-0.94243	0.345972	0.212995	0.127096	1.67586	0.0937661	-0.0318236	1.1121e-05	FALSE
Nightingale	1	ENSG00000134222	PSRC1	protein_coding	xsvldltg	Triglycerides in very small VLDL	rs583104	4496	-0.0102093	0.045123	0.0285465	1.58068	0.11395	-0.000968029	0.0140098	-0.0690965	0.944913	0.044155	0.0258451	1.70845	0.0875533	-0.0219234	1.1121e-05	FALSE
Nightingale	1	ENSG00000134222	PSRC1	protein_coding	xsvldltg	Triglycerides in very small VLDL	rs10410	4374	-0.0143431	0.00672352	0.0382569	0.175747	0.860493	0.00663712	0.00760474	0.87276	0.382794	0.0133606	0.0374674	0.356593	0.721396	0.496766	1.1121e-05	FALSE
Nightingale	1	ENSG00000134222	PSRC1	protein_coding	xsvldltg	Triglycerides in very small VLDL	rs41302083	4489	-0.0121989	-0.214493	0.107124	-2.00229	0.0452532	0.0174618	0.0173732	1.0051	0.314849	-0.197031	0.10541	-1.86919	0.0615963	-0.0886243	1.1121e-05	FALSE
Nightingale	1	ENSG00000134222	PSRC1	protein_coding	xsvldltg	Triglycerides in very small VLDL	rs72703223	4460	-0.00886903	0.103467	0.0896849	1.15367	0.248634	0.00387351	0.0077547	0.499505	0.617424	0.107341	0.0894682	1.19976	0.230232	0.0360862	1.1121e-05	FALSE
Nightingale	1	ENSG00000134222	PSRC1	protein_coding	xsvldltg	Triglycerides in very small VLDL	rs4970760	4434	-0.0128361	0.0157562	0.0248012	0.6353	0.525233	-0.000463474	0.000645867	-0.717599	0.473005	0.0152927	0.0247977	0.616699	0.537433	-0.0303068	1.1121e-05	FALSE
Nightingale	1	ENSG00000134222	PSRC1	protein_coding	xsvldltg	Triglycerides in very small VLDL	rs187512881	4489	-0.0119856	-0.0630502	0.14524	-0.434111	0.664208	-0.00797776	0.0107869	-0.739579	0.459556	-0.0710279	0.14415	-0.492735	0.6222	0.112319	1.1121e-05	FALSE
Nightingale	1	ENSG00000162607	USP1	protein_coding	xxlvldlc	Cholesterol in chylomicrons and extremely large VLDL	rs141114731	4414	-0.00498027	-0.171046	0.159129	-1.07489	0.282424	0.00385342	0.0096009	0.401361	0.688155	-0.167193	0.158535	-1.05461	0.291603	-0.0230478	1.1121e-05	FALSE
Nightingale	1	ENSG00000162607	USP1	protein_coding	xxlvldlc	Cholesterol in chylomicrons and extremely large VLDL	rs11207974	4393	-0.00530302	-0.0973694	0.024287	-4.00912	6.09461e-05	0.00556735	0.00496196	1.12201	0.261859	-0.0918021	0.0237687	-3.86231	0.000112321	-0.0606452	1.1121e-05	FALSE
Nightingale	1	ENSG00000162607	USP1	protein_coding	xxlvldlc	Cholesterol in chylomicrons and extremely large VLDL	rs2031373	4509	-0.00527979	-0.0412286	0.0234544	-1.75782	0.0787779	0.00359506	0.00498649	0.720961	0.470933	-0.0376335	0.0229976	-1.63641	0.101753	-0.0955282	1.1121e-05	FALSE
Nightingale	1	ENSG00000125703	ATG4C	protein_coding	xxlvldlc	Cholesterol in chylomicrons and extremely large VLDL	rs10889342	4428	0.00384163	-0.0915785	0.0235292	-3.89211	9.93748e-05	-7.56758e-06	0.00159635	-0.00474056	0.996218	-0.091586	0.023501	-3.89711	9.73471e-05	8.26281e-05	1.1121e-05	FALSE
Nightingale	1	ENSG00000125703	ATG4C	protein_coding	xxlvldlc	Cholesterol in chylomicrons and extremely large VLDL	rs397864025	4502	0.00168844	0.0121498	0.024714	0.491614	0.622992	-0.000407457	0.00791718	-0.0514649	0.958955	0.0117423	0.0229729	0.511138	0.609254	-0.0346999	1.1121e-05	FALSE
Nightingale	1	ENSG00000125703	ATG4C	protein_coding	xxlvldlc	Cholesterol in chylomicrons and extremely large VLDL	rs567445673	4348	0.00492947	0.128642	0.0697994	1.84302	0.0653262	-0.000825642	0.00223371	-0.369629	0.711659	0.127816	0.0698334	1.8303	0.0672054	-0.00645961	1.1121e-05	FALSE
Nightingale	1	ENSG00000162607	USP1	protein_coding	xxlvldlce	Cholesteryl esters in chylomicrons and extremely large VLDL	rs141114731	4414	-0.00667391	-0.190378	0.157035	-1.21233	0.225387	0.00499873	0.00960102	0.520646	0.602614	-0.18538	0.15638	-1.18544	0.235842	-0.0269648	1.1121e-05	FALSE
Nightingale	1	ENSG00000162607	USP1	protein_coding	xxlvldlce	Cholesteryl esters in chylomicrons and extremely large VLDL	rs11207974	4393	-0.0078844	-0.100084	0.0241142	-4.15042	3.31869e-05	0.0064937	0.00496748	1.30724	0.191131	-0.0935904	0.0235655	-3.9715	7.14214e-05	-0.0693843	1.1121e-05	FALSE
Nightingale	1	ENSG00000162607	USP1	protein_coding	xxlvldlce	Cholesteryl esters in chylomicrons and extremely large VLDL	rs2031373	4509	-0.00693237	-0.0409727	0.0234345	-1.74839	0.0803969	0.00411971	0.00498411	0.82657	0.408481	-0.036853	0.0229822	-1.60355	0.108814	-0.111788	1.1121e-05	FALSE
Nightingale	1	ENSG00000125703	ATG4C	protein_coding	xxlvldlce	Cholesteryl esters in chylomicrons and extremely large VLDL	rs10889342	4428	0.00614878	-0.0946807	0.0233471	-4.05536	5.0058e-05	-0.000237561	0.0016009	-0.148392	0.882033	-0.0949183	0.023313	-4.07147	4.6718e-05	0.0025028	1.1121e-05	FALSE
Nightingale	1	ENSG00000125703	ATG4C	protein_coding	xxlvldlce	Cholesteryl esters in chylomicrons and extremely large VLDL	rs397864025	4502	0.00430845	0.0104454	0.0247115	0.422693	0.672519	0.00104718	0.00794949	0.131729	0.895198	0.0114925	0.0229446	0.500883	0.616454	0.0911184	1.1121e-05	FALSE
Nightingale	1	ENSG00000125703	ATG4C	protein_coding	xxlvldlce	Cholesteryl esters in chylomicrons and extremely large VLDL	rs567445673	4348	0.0071119	0.115734	0.0706164	1.63891	0.101232	-0.00111936	0.00229849	-0.486997	0.62626	0.114615	0.0706517	1.62225	0.10475	-0.00976629	1.1121e-05	FALSE
Nightingale	1	ENSG00000162607	USP1	protein_coding	xxlvldlfc	Free cholesterol in chylomicrons and extremely large VLDL	rs141114731	4414	-0.00128533	-0.125376	0.160101	-0.783106	0.433565	0.00131042	0.00963537	0.136001	0.891821	-0.124065	0.159622	-0.777246	0.437014	-0.0105623	1.1121e-05	FALSE
Nightingale	1	ENSG00000162607	USP1	protein_coding	xxlvldlfc	Free cholesterol in chylomicrons and extremely large VLDL	rs11207974	4393	-0.000286356	-0.0906746	0.0246092	-3.68458	0.000229083	0.00369138	0.0049601	0.744216	0.456746	-0.0869832	0.0241523	-3.60145	0.000316453	-0.0424379	1.1121e-05	FALSE
Nightingale	1	ENSG00000162607	USP1	protein_coding	xxlvldlfc	Free cholesterol in chylomicrons and extremely large VLDL	rs2031373	4509	-0.00154029	-0.0393824	0.0234881	-1.67669	0.0936024	0.00228365	0.00499808	0.456906	0.647738	-0.0370988	0.0230357	-1.61049	0.107291	-0.061556	1.1121e-05	FALSE
Nightingale	1	ENSG00000116641	DOCK7	protein_coding	xxlvldlfc	Free cholesterol in chylomicrons and extremely large VLDL	rs13375306	4411	0.019599	0.0247855	0.0232401	1.0665	0.286198	-0.00278197	0.00208106	-1.33681	0.181286	0.0220036	0.023091	0.952905	0.340638	-0.126433	1.1121e-05	FALSE
Nightingale	1	ENSG00000116641	DOCK7	protein_coding	xxlvldlfc	Free cholesterol in chylomicrons and extremely large VLDL	rs61775910	4512	0.0202206	-0.0882804	0.0267488	-3.30035	0.000965643	0.00401494	0.0128978	0.311289	0.755581	-0.0842655	0.0236993	-3.55562	0.000377093	-0.0476464	1.1121e-05	FALSE
Nightingale	1	ENSG00000116641	DOCK7	protein_coding	xxlvldlfc	Free cholesterol in chylomicrons and extremely large VLDL	rs12406542	4506	0.0201446	0.118064	0.0526625	2.24191	0.0249674	-0.00489594	0.00349513	-1.40079	0.161277	0.113168	0.0525843	2.15213	0.0313869	-0.0432624	1.1121e-05	FALSE
Nightingale	1	ENSG00000125703	ATG4C	protein_coding	xxlvldlfc	Free cholesterol in chylomicrons and extremely large VLDL	rs10889342	4428	-0.000120616	-0.084641	0.0238968	-3.54193	0.000397204	0.000384737	0.00159414	0.241345	0.809288	-0.0842563	0.0238706	-3.52971	0.000416015	-0.00456627	1.1121e-05	FALSE
Nightingale	1	ENSG00000125703	ATG4C	protein_coding	xxlvldlfc	Free cholesterol in chylomicrons and extremely large VLDL	rs397864025	4502	-0.00250851	0.0131031	0.0246843	0.530829	0.595537	-0.00257592	0.00785752	-0.327828	0.743041	0.0105272	0.023	0.457704	0.647165	-0.244692	1.1121e-05	FALSE
Nightingale	1	ENSG00000125703	ATG4C	protein_coding	xxlvldlfc	Free cholesterol in chylomicrons and extremely large VLDL	rs567445673	4348	0.00126338	0.145198	0.0689793	2.10496	0.0352951	-0.000322648	0.00216145	-0.149274	0.881338	0.144876	0.0689984	2.0997	0.0357554	-0.00222707	1.1121e-05	FALSE
Nightingale	1	ENSG00000162607	USP1	protein_coding	xxlvldll	Total lipids in chylomicrons and extremely large VLDL	rs141114731	4414	-0.00483184	-0.183217	0.159448	-1.14908	0.250525	0.00379312	0.00955653	0.396914	0.691431	-0.179424	0.158853	-1.1295	0.258687	-0.0211405	1.1121e-05	FALSE
Nightingale	1	ENSG00000162607	USP1	protein_coding	xxlvldll	Total lipids in chylomicrons and extremely large VLDL	rs11207974	4393	-0.00477348	-0.0891607	0.0243364	-3.66368	0.000248619	0.00506497	0.00493007	1.02736	0.30425	-0.0840957	0.0238168	-3.53093	0.000414095	-0.0602286	1.1121e-05	FALSE
Nightingale	1	ENSG00000162607	USP1	protein_coding	xxlvldll	Total lipids in chylomicrons and extremely large VLDL	rs2031373	4509	-0.00518479	-0.0409171	0.0233446	-1.75274	0.0796461	0.00354269	0.00496366	0.713727	0.475396	-0.0373744	0.0228599	-1.63493	0.102063	-0.0947894	1.1121e-05	FALSE
Nightingale	1	ENSG00000125703	ATG4C	protein_coding	xxlvldll	Total lipids in chylomicrons and extremely large VLDL	rs10889342	4428	-0.000529319	-0.0848984	0.0235932	-3.59843	0.000320139	0.000429174	0.00159808	0.268555	0.788272	-0.0844693	0.0235576	-3.58565	0.000336246	-0.00508083	1.1121e-05	FALSE
Nightingale	1	ENSG00000125703	ATG4C	protein_coding	xxlvldll	Total lipids in chylomicrons and extremely large VLDL	rs397864025	4502	-0.00225847	0.0185457	0.0245176	0.756427	0.449393	-0.00299544	0.00786153	-0.381025	0.703185	0.0155503	0.0228143	0.681605	0.495489	-0.192629	1.1121e-05	FALSE
Nightingale	1	ENSG00000125703	ATG4C	protein_coding	xxlvldll	Total lipids in chylomicrons and extremely large VLDL	rs567445673	4348	0.00152122	0.135336	0.0687335	1.969	0.0489528	-0.000347513	0.00216379	-0.160604	0.872405	0.134989	0.0687373	1.96384	0.0495489	-0.00257439	1.1121e-05	FALSE
Nightingale	1	ENSG00000162607	USP1	protein_coding	xxlvldlp	Concentration of chylomicrons and extremely large VLDL particles	rs141114731	4414	-0.00492616	-0.185664	0.159327	-1.16531	0.243894	0.0038605	0.00954999	0.404241	0.686036	-0.181804	0.158728	-1.14538	0.25205	-0.0212344	1.1121e-05	FALSE
Nightingale	1	ENSG00000162607	USP1	protein_coding	xxlvldlp	Concentration of chylomicrons and extremely large VLDL particles	rs11207974	4393	-0.00488654	-0.0883476	0.0243237	-3.63217	0.000281049	0.00506757	0.00492616	1.02871	0.303618	-0.0832801	0.0238017	-3.49891	0.000467159	-0.0608497	1.1121e-05	FALSE
Nightingale	1	ENSG00000162607	USP1	protein_coding	xxlvldlp	Concentration of chylomicrons and extremely large VLDL particles	rs2031373	4509	-0.00527749	-0.040734	0.0233314	-1.74588	0.0808313	0.00356352	0.00496024	0.718416	0.472501	-0.0371704	0.0228437	-1.62716	0.103702	-0.0958696	1.1121e-05	FALSE
Nightingale	1	ENSG00000125703	ATG4C	protein_coding	xxlvldlp	Concentration of chylomicrons and extremely large VLDL particles	rs10889342	4428	-0.000820639	-0.0842512	0.0235813	-3.57281	0.000353177	0.000457225	0.00159842	0.286048	0.774842	-0.083794	0.0235449	-3.55891	0.000372398	-0.00545653	1.1121e-05	FALSE
Nightingale	1	ENSG00000125703	ATG4C	protein_coding	xxlvldlp	Concentration of chylomicrons and extremely large VLDL particles	rs397864025	4502	-0.00249839	0.0191377	0.0244936	0.781335	0.434606	-0.00317227	0.0078574	-0.403731	0.686411	0.0159654	0.0227927	0.700461	0.48364	-0.198696	1.1121e-05	FALSE
Nightingale	1	ENSG00000125703	ATG4C	protein_coding	xxlvldlp	Concentration of chylomicrons and extremely large VLDL particles	rs567445673	4348	0.00131817	0.13496	0.0686542	1.96579	0.0493226	-0.000318313	0.00216095	-0.147302	0.882894	0.134641	0.0686557	1.96111	0.0498658	-0.00236415	1.1121e-05	FALSE
Nightingale	1	ENSG00000162607	USP1	protein_coding	xxlvldlpl	Phospholipids in chylomicrons and extremely large VLDL	rs141114731	4414	-0.00306614	-0.156508	0.160161	-0.977191	0.328474	0.00257984	0.00962644	0.267995	0.788703	-0.153928	0.159616	-0.964364	0.334864	-0.01676	1.1121e-05	FALSE
Nightingale	1	ENSG00000162607	USP1	protein_coding	xxlvldlpl	Phospholipids in chylomicrons and extremely large VLDL	rs11207974	4393	-0.00233115	-0.0926351	0.0246394	-3.75964	0.00017016	0.00442964	0.00496	0.893073	0.371818	-0.0882054	0.0241668	-3.64986	0.000262387	-0.0502196	1.1121e-05	FALSE
Nightingale	1	ENSG00000162607	USP1	protein_coding	xxlvldlpl	Phospholipids in chylomicrons and extremely large VLDL	rs2031373	4509	-0.00347331	-0.0447647	0.0234925	-1.90549	0.0567163	0.00316573	0.00499594	0.63366	0.526302	-0.041599	0.0230403	-1.80549	0.0709985	-0.0761012	1.1121e-05	FALSE
Nightingale	1	ENSG00000125703	ATG4C	protein_coding	xxlvldlpl	Phospholipids in chylomicrons and extremely large VLDL	rs10889342	4428	-0.000554088	-0.0883282	0.0239295	-3.69118	0.000223214	0.000447428	0.00160687	0.278448	0.780669	-0.0878808	0.0238996	-3.67708	0.000235923	-0.00509131	1.1121e-05	FALSE
Nightingale	1	ENSG00000125703	ATG4C	protein_coding	xxlvldlpl	Phospholipids in chylomicrons and extremely large VLDL	rs397864025	4502	-0.00237996	0.0148769	0.0247025	0.602242	0.547013	-0.00269251	0.00790818	-0.340472	0.733501	0.0121844	0.0230001	0.529754	0.596282	-0.22098	1.1121e-05	FALSE
Nightingale	1	ENSG00000125703	ATG4C	protein_coding	xxlvldlpl	Phospholipids in chylomicrons and extremely large VLDL	rs567445673	4348	0.00118016	0.146914	0.0695194	2.11328	0.0345772	-0.00031231	0.00217134	-0.143833	0.885633	0.146601	0.0695222	2.1087	0.0349706	-0.00213034	1.1121e-05	FALSE
Nightingale	1	ENSG00000162607	USP1	protein_coding	xxlvldltg	Triglycerides in chylomicrons and extremely large VLDL	rs141114731	4414	-0.00491432	-0.18826	0.158971	-1.18424	0.236319	0.00385739	0.00953797	0.404425	0.6859	-0.184403	0.15837	-1.16438	0.244271	-0.0209183	1.1121e-05	FALSE
Nightingale	1	ENSG00000162607	USP1	protein_coding	xxlvldltg	Triglycerides in chylomicrons and extremely large VLDL	rs11207974	4393	-0.00486611	-0.085684	0.0243076	-3.52499	0.000423493	0.00495231	0.00491828	1.00692	0.313974	-0.0807317	0.0237802	-3.39492	0.000686492	-0.0613428	1.1121e-05	FALSE
Nightingale	1	ENSG00000162607	USP1	protein_coding	xxlvldltg	Triglycerides in chylomicrons and extremely large VLDL	rs2031373	4509	-0.00526001	-0.0397118	0.0232961	-1.70465	0.0882589	0.00350859	0.00495393	0.708243	0.478794	-0.0362032	0.0228004	-1.58783	0.112325	-0.0969138	1.1121e-05	FALSE
Nightingale	1	ENSG00000125703	ATG4C	protein_coding	xxlvldltg	Triglycerides in chylomicrons and extremely large VLDL	rs10889342	4428	-0.00175221	-0.0819139	0.0235663	-3.47589	0.000509156	0.000545552	0.00159896	0.341192	0.732959	-0.0813684	0.0235276	-3.45842	0.000543356	-0.00670472	1.1121e-05	FALSE
Nightingale	1	ENSG00000125703	ATG4C	protein_coding	xxlvldltg	Triglycerides in chylomicrons and extremely large VLDL	rs397864025	4502	-0.00331072	0.0206282	0.0244264	0.844503	0.398389	-0.00371859	0.00784248	-0.47416	0.635386	0.0169096	0.0227357	0.743745	0.457031	-0.21991	1.1121e-05	FALSE
Nightingale	1	ENSG00000125703	ATG4C	protein_coding	xxlvldltg	Triglycerides in chylomicrons and extremely large VLDL	rs567445673	4348	0.000645394	0.13409	0.0683783	1.961	0.0498793	-0.000222331	0.00215286	-0.103272	0.917747	0.133867	0.0683738	1.95787	0.0502447	-0.00166083	1.1121e-05	FALSE
Nightingale	1	ENSG00000162607	USP1	protein_coding	xxlvldltg_	Triglycerides to total lipids ratio in chylomicrons and extremely large VLDL	rs141114731	4172	0.00394297	-0.0596181	0.139961	-0.425963	0.670135	-0.00197086	0.00881584	-0.223558	0.823101	-0.0615889	0.139362	-0.441934	0.658537	0.0320002	1.1121e-05	FALSE
Nightingale	1	ENSG00000162607	USP1	protein_coding	xxlvldltg_	Triglycerides to total lipids ratio in chylomicrons and extremely large VLDL	rs11207974	4146	0.00133159	0.0698874	0.0219636	3.18196	0.00146282	-0.00321777	0.00455366	-0.706634	0.479794	0.0666696	0.0217253	3.06876	0.00214952	-0.0482645	1.1121e-05	FALSE
Nightingale	1	ENSG00000162607	USP1	protein_coding	xxlvldltg_	Triglycerides to total lipids ratio in chylomicrons and extremely large VLDL	rs2031373	4258	0.00297699	0.0295965	0.0212981	1.38963	0.164641	-0.00223097	0.00456993	-0.488185	0.625419	0.0273656	0.0212128	1.29005	0.197035	-0.0815248	1.1121e-05	FALSE
Nightingale	1	ENSG00000116641	DOCK7	protein_coding	xxlvldltg_	Triglycerides to total lipids ratio in chylomicrons and extremely large VLDL	rs13375306	4166	-0.0252122	-0.018272	0.0205207	-0.890419	0.373241	0.00304732	0.00190764	1.59743	0.110171	-0.0152247	0.0204207	-0.745553	0.455937	-0.200157	1.1121e-05	FALSE
Nightingale	1	ENSG00000116641	DOCK7	protein_coding	xxlvldltg_	Triglycerides to total lipids ratio in chylomicrons and extremely large VLDL	rs61775910	4261	-0.027998	0.0589114	0.0245124	2.40334	0.0162462	0.00552713	0.0118212	0.46756	0.640099	0.0644386	0.0214909	2.99841	0.00271392	0.0857737	1.1121e-05	FALSE
Nightingale	1	ENSG00000116641	DOCK7	protein_coding	xxlvldltg_	Triglycerides to total lipids ratio in chylomicrons and extremely large VLDL	rs12406542	4256	-0.0271759	-0.0393143	0.0455797	-0.862539	0.388391	0.00534475	0.00323593	1.65169	0.0985977	-0.0339695	0.0456881	-0.743509	0.457174	-0.15734	1.1121e-05	FALSE
Nightingale	1	ENSG00000125703	ATG4C	protein_coding	xxlvldltg_	Triglycerides to total lipids ratio in chylomicrons and extremely large VLDL	rs10889342	4180	-0.0300774	0.0595075	0.0216934	2.74312	0.00608592	0.00265636	0.00164727	1.61258	0.106835	0.0621639	0.0216677	2.86897	0.00411815	0.0427316	1.1121e-05	FALSE
Nightingale	1	ENSG00000125703	ATG4C	protein_coding	xxlvldltg_	Triglycerides to total lipids ratio in chylomicrons and extremely large VLDL	rs397864025	4254	-0.0262839	0.0287913	0.0218661	1.31671	0.187936	-0.0142618	0.0071205	-2.00292	0.0451855	0.0145295	0.0206798	0.702594	0.482309	-0.981576	1.1121e-05	FALSE
Nightingale	1	ENSG00000125703	ATG4C	protein_coding	xxlvldltg_	Triglycerides to total lipids ratio in chylomicrons and extremely large VLDL	rs567445673	4108	-0.025592	-0.0434012	0.0587755	-0.738423	0.460258	0.00273196	0.00263819	1.03554	0.300415	-0.0406692	0.058784	-0.691842	0.489037	-0.067175	1.1121e-05	FALSE
Nightingale	11	ENSG00000109917	ZPR1	protein_coding	pc	Phosphatidylcholines	rs61905116	4440	0.0203136	0.134921	0.0414552	3.25462	0.00113542	-0.00818163	0.00496236	-1.64874	0.0992013	0.12674	0.0409508	3.09492	0.00196863	-0.0645546	1.1121e-05	FALSE
Nightingale	20	ENSG00000100979	PLTP	protein_coding	hdld	Average diameter for HDL particles	rs441346	4506	-0.00719403	0.0850146	0.0290027	2.93127	0.00337583	-0.032789	0.02015	-1.62725	0.103684	0.0522256	0.0213867	2.44196	0.0146076	-0.627835	1.1121e-05	FALSE
Nightingale	20	ENSG00000100979	PLTP	protein_coding	hdld	Average diameter for HDL particles	rs6073971	4486	-0.0101963	-0.251935	0.0301293	-8.3618	6.17696e-17	0.0337448	0.0126766	2.66198	0.00776833	-0.21819	0.0271695	-8.03071	9.69132e-16	-0.154658	1.1121e-05	FALSE
Nightingale	20	ENSG00000285796	AL162458.1	lncRNA	hdld	Average diameter for HDL particles	rs532274504	4494	0.0326847	0.251578	0.116397	2.16138	0.0306662	-0.0164723	0.00879943	-1.87197	0.0612108	0.235106	0.116044	2.02601	0.0427633	-0.0700632	1.1121e-05	FALSE
Nightingale	20	ENSG00000285796	AL162458.1	lncRNA	hdld	Average diameter for HDL particles	rs112180569	4503	0.0354555	-0.209473	0.0273724	-7.65269	1.96818e-14	-0.00481908	0.00323294	-1.49062	0.136062	-0.214292	0.0272528	-7.86313	3.74663e-15	0.0224884	1.1121e-05	FALSE
Nightingale	20	ENSG00000285796	AL162458.1	lncRNA	hdld	Average diameter for HDL particles	rs16991010	4463	0.0317299	-0.0133468	0.0263347	-0.506814	0.612285	0.00408917	0.00205338	1.99144	0.0464328	-0.00925766	0.0262385	-0.352827	0.724218	-0.441707	1.1121e-05	FALSE
Nightingale	20	ENSG00000100979	PLTP	protein_coding	hdltg	Triglycerides in HDL	rs441346	4506	-0.0161751	-0.0158362	0.0295648	-0.535645	0.592204	0.0235114	0.0205912	1.14182	0.253529	0.00767519	0.0216005	0.355325	0.722346	3.0633	1.1121e-05	FALSE
Nightingale	20	ENSG00000100979	PLTP	protein_coding	hdltg	Triglycerides in HDL	rs6073971	4486	-0.0163999	-0.0327918	0.0308485	-1.06299	0.287785	-0.00721023	0.0127855	-0.563939	0.572796	-0.040002	0.0280633	-1.42542	0.154036	0.180247	1.1121e-05	FALSE
Nightingale	20	ENSG00000285796	AL162458.1	lncRNA	hdltg	Triglycerides in HDL	rs532274504	4494	-0.0124236	0.00515441	0.186144	0.0276905	0.977909	0.00613737	0.0077082	0.796214	0.425908	0.0112918	0.186166	0.0606543	0.951635	0.543526	1.1121e-05	FALSE
Nightingale	20	ENSG00000285796	AL162458.1	lncRNA	hdltg	Triglycerides in HDL	rs112180569	4503	-0.0141869	-0.045001	0.0281829	-1.59675	0.110322	0.00370716	0.00334402	1.10859	0.267606	-0.0412939	0.0280798	-1.47059	0.141402	-0.089775	1.1121e-05	FALSE
Nightingale	20	ENSG00000285796	AL162458.1	lncRNA	hdltg	Triglycerides in HDL	rs16991010	4463	-0.0112688	0.0137605	0.0265646	0.518	0.604458	-0.00153617	0.00197786	-0.776685	0.437345	0.0122243	0.0264742	0.461744	0.644265	-0.125666	1.1121e-05	FALSE
Nightingale	20	ENSG00000100979	PLTP	protein_coding	idlpl_	Phospholipids to total lipids ratio in IDL	rs441346	4505	0.0134362	-0.0171424	0.028303	-0.605672	0.544732	-0.00438532	0.0189783	-0.23107	0.817261	-0.0215277	0.020181	-1.06673	0.286095	0.203706	1.1121e-05	FALSE
Nightingale	20	ENSG00000100979	PLTP	protein_coding	idlpl_	Phospholipids to total lipids ratio in IDL	rs6073971	4486	0.0146566	0.0879644	0.0286734	3.06781	0.00215635	-0.00400296	0.0113797	-0.351764	0.725016	0.0839615	0.0262921	3.19341	0.00140602	-0.0476761	1.1121e-05	FALSE
Nightingale	20	ENSG00000285796	AL162458.1	lncRNA	idlpl_	Phospholipids to total lipids ratio in IDL	rs532274504	4493	-0.00679391	0.0156403	0.148725	0.105163	0.916247	0.00307999	0.00698421	0.440994	0.659218	0.0187203	0.148627	0.125955	0.899767	0.164527	1.1121e-05	FALSE
Nightingale	20	ENSG00000285796	AL162458.1	lncRNA	idlpl_	Phospholipids to total lipids ratio in IDL	rs112180569	4502	-0.00330935	0.0841989	0.0266003	3.16534	0.00154903	-0.000446727	0.00309071	-0.144538	0.885075	0.0837521	0.0263318	3.18064	0.00146948	-0.00533391	1.1121e-05	FALSE
Nightingale	20	ENSG00000285796	AL162458.1	lncRNA	idlpl_	Phospholipids to total lipids ratio in IDL	rs16991010	4462	-0.00650107	-0.0137952	0.0246928	-0.558674	0.576384	-0.000710558	0.00184259	-0.385631	0.69977	-0.0145058	0.0246248	-0.589072	0.555813	0.0489844	1.1121e-05	FALSE
Nightingale	20	ENSG00000100979	PLTP	protein_coding	ldld	Average diameter for LDL particles	rs441346	4506	0.00527189	0.00700726	0.0271384	0.258204	0.796249	-0.0080096	0.0191731	-0.417753	0.676128	-0.00100234	0.0192882	-0.0519666	0.958555	7.9909	1.1121e-05	FALSE
Nightingale	20	ENSG00000100979	PLTP	protein_coding	ldld	Average diameter for LDL particles	rs6073971	4486	0.00486778	-0.0586535	0.027338	-2.14549	0.0319134	0.0130039	0.011517	1.1291	0.258855	-0.0456496	0.0250633	-1.82137	0.06855	-0.284863	1.1121e-05	FALSE
Nightingale	20	ENSG00000100982	PCIF1	protein_coding	ldld	Average diameter for LDL particles	rs4812975	4510	-0.0319975	0.0395706	0.0227229	1.74144	0.081607	0.00366635	0.00198692	1.84524	0.0650027	0.0432369	0.0226433	1.90948	0.0562004	0.0847967	1.1121e-05	FALSE
Nightingale	20	ENSG00000100982	PCIF1	protein_coding	ldld	Average diameter for LDL particles	rs147204976	4503	-0.0326467	-0.105271	0.0938084	-1.12219	0.26178	-0.0127217	0.00682704	-1.86343	0.0624014	-0.117993	0.0938825	-1.25682	0.20882	0.107818	1.1121e-05	FALSE
Nightingale	20	ENSG00000285796	AL162458.1	lncRNA	ldld	Average diameter for LDL particles	rs532274504	4494	-0.00961219	0.119099	0.132488	0.898946	0.368681	0.00399666	0.00668055	0.598253	0.549671	0.123096	0.132125	0.93166	0.351512	0.0324678	1.1121e-05	FALSE
Nightingale	20	ENSG00000285796	AL162458.1	lncRNA	ldld	Average diameter for LDL particles	rs112180569	4503	-0.00960723	-0.0538596	0.0253017	-2.1287	0.0332792	0.00261386	0.00292567	0.893422	0.371631	-0.0512458	0.0251564	-2.03709	0.0416413	-0.0510063	1.1121e-05	FALSE
Nightingale	20	ENSG00000285796	AL162458.1	lncRNA	ldld	Average diameter for LDL particles	rs16991010	4463	-0.0114788	0.013831	0.0231607	0.597173	0.550392	-0.00141525	0.00173411	-0.816128	0.414427	0.0124157	0.0231073	0.537308	0.591055	-0.113989	1.1121e-05	FALSE
Nightingale	20	ENSG00000100979	PLTP	protein_coding	lhdlc	Cholesterol in large HDL	rs441346	4506	-0.000894288	0.0613232	0.0291751	2.1019	0.0355619	-0.0278246	0.0202685	-1.3728	0.169815	0.0334986	0.0214266	1.56341	0.117955	-0.830622	1.1121e-05	FALSE
Nightingale	20	ENSG00000100979	PLTP	protein_coding	lhdlc	Cholesterol in large HDL	rs6073971	4486	-0.00323886	-0.140292	0.03086	-4.54608	5.46552e-06	0.0206013	0.0126906	1.62336	0.104513	-0.119691	0.0279827	-4.27731	1.89164e-05	-0.172122	1.1121e-05	FALSE
Nightingale	20	ENSG00000285796	AL162458.1	lncRNA	lhdlc	Cholesterol in large HDL	rs532274504	4494	0.0327827	0.140757	0.123087	1.14355	0.252809	-0.0163719	0.00874491	-1.87216	0.061184	0.124385	0.122411	1.01612	0.309571	-0.131623	1.1121e-05	FALSE
Nightingale	20	ENSG00000285796	AL162458.1	lncRNA	lhdlc	Cholesterol in large HDL	rs112180569	4503	0.0355212	-0.109609	0.028226	-3.88326	0.000103064	-0.00623197	0.00327079	-1.90534	0.0567362	-0.115841	0.0280978	-4.12279	3.74317e-05	0.0537975	1.1121e-05	FALSE
Nightingale	20	ENSG00000285796	AL162458.1	lncRNA	lhdlc	Cholesterol in large HDL	rs16991010	4463	0.0304702	-0.0263666	0.0261787	-1.00718	0.31385	0.00403865	0.00202384	1.99553	0.0459847	-0.0223279	0.0260768	-0.856239	0.391865	-0.180879	1.1121e-05	FALSE
Nightingale	20	ENSG00000100979	PLTP	protein_coding	lhdlc_	Cholesterol to total lipids ratio in large HDL	rs441346	4416	0.0119556	0.0645682	0.0301717	2.14002	0.0323528	-0.0420209	0.0210767	-1.99371	0.0461835	0.0225472	0.0220706	1.0216	0.306972	-1.86369	1.1121e-05	FALSE
Nightingale	20	ENSG00000100979	PLTP	protein_coding	lhdlc_	Cholesterol to total lipids ratio in large HDL	rs6073971	4396	0.00882089	-0.220038	0.0312406	-7.04335	1.87672e-12	0.0427675	0.0131698	3.2474	0.00116465	-0.177271	0.0282578	-6.27335	3.53365e-10	-0.241255	1.1121e-05	FALSE
Nightingale	20	ENSG00000285796	AL162458.1	lncRNA	lhdlc_	Cholesterol to total lipids ratio in large HDL	rs532274504	4406	0.0157492	0.0966939	0.125896	0.768043	0.442462	-0.00812857	0.00787118	-1.0327	0.301744	0.0885653	0.126158	0.70202	0.482666	-0.0917805	1.1121e-05	FALSE
Nightingale	20	ENSG00000285796	AL162458.1	lncRNA	lhdlc_	Cholesterol to total lipids ratio in large HDL	rs112180569	4413	0.0184873	-0.173577	0.0284612	-6.09872	1.06921e-09	-0.00173015	0.00317927	-0.544198	0.586305	-0.175307	0.0282903	-6.19671	5.76546e-10	0.00986928	1.1121e-05	FALSE
Nightingale	20	ENSG00000285796	AL162458.1	lncRNA	lhdlc_	Cholesterol to total lipids ratio in large HDL	rs16991010	4375	0.0154213	-0.00629997	0.0268003	-0.235071	0.814154	0.00195801	0.0018999	1.03058	0.302736	-0.00434196	0.0267528	-0.162299	0.87107	-0.45095	1.1121e-05	FALSE
Nightingale	20	ENSG00000100979	PLTP	protein_coding	lhdlce	Cholesteryl esters in large HDL	rs441346	4506	-0.00105505	0.0600763	0.0291466	2.06118	0.0392863	-0.0270846	0.0202639	-1.33659	0.181357	0.0329917	0.021379	1.54318	0.122786	-0.82095	1.1121e-05	FALSE
Nightingale	20	ENSG00000100979	PLTP	protein_coding	lhdlce	Cholesteryl esters in large HDL	rs6073971	4486	-0.00335878	-0.139319	0.0307999	-4.52336	6.08668e-06	0.0203537	0.0126628	1.60736	0.107975	-0.118965	0.0279525	-4.25597	2.08146e-05	-0.17109	1.1121e-05	FALSE
Nightingale	20	ENSG00000285796	AL162458.1	lncRNA	lhdlce	Cholesteryl esters in large HDL	rs532274504	4494	0.0331167	0.138493	0.12434	1.11382	0.265357	-0.0165063	0.00875642	-1.88505	0.0594231	0.121986	0.123684	0.986271	0.324	-0.135313	1.1121e-05	FALSE
Nightingale	20	ENSG00000285796	AL162458.1	lncRNA	lhdlce	Cholesteryl esters in large HDL	rs112180569	4503	0.0357508	-0.10896	0.0281972	-3.8642	0.000111452	-0.00628072	0.00326744	-1.92221	0.0545788	-0.11524	0.0280655	-4.10612	4.02352e-05	0.054501	1.1121e-05	FALSE
Nightingale	20	ENSG00000285796	AL162458.1	lncRNA	lhdlce	Cholesteryl esters in large HDL	rs16991010	4463	0.0306611	-0.0258735	0.0261379	-0.989883	0.322231	0.00405557	0.00202077	2.00694	0.0447555	-0.0218179	0.0260367	-0.837968	0.402049	-0.185883	1.1121e-05	FALSE
Nightingale	20	ENSG00000100979	PLTP	protein_coding	lhdlce_	Cholesteryl esters to total lipids ratio in large HDL	rs441346	4416	0.0126387	0.046363	0.0301891	1.53575	0.124599	-0.0340307	0.0209911	-1.6212	0.104976	0.0123324	0.0218452	0.564535	0.57239	-2.75946	1.1121e-05	FALSE
Nightingale	20	ENSG00000100979	PLTP	protein_coding	lhdlce_	Cholesteryl esters to total lipids ratio in large HDL	rs6073971	4396	0.0096203	-0.203611	0.0309101	-6.58719	4.48223e-11	0.0405999	0.0129315	3.13962	0.00169165	-0.163011	0.0280636	-5.80862	6.29882e-09	-0.249062	1.1121e-05	FALSE
Nightingale	20	ENSG00000285796	AL162458.1	lncRNA	lhdlce_	Cholesteryl esters to total lipids ratio in large HDL	rs532274504	4406	0.0148154	0.0596021	0.130988	0.455018	0.649096	-0.00747746	0.00765814	-0.976407	0.328863	0.0521246	0.131257	0.397118	0.691281	-0.143453	1.1121e-05	FALSE
Nightingale	20	ENSG00000285796	AL162458.1	lncRNA	lhdlce_	Cholesteryl esters to total lipids ratio in large HDL	rs112180569	4413	0.0168832	-0.160485	0.0282463	-5.68164	1.33406e-08	-0.00151224	0.00311667	-0.485209	0.627528	-0.161998	0.0280682	-5.77157	7.85374e-09	0.00933493	1.1121e-05	FALSE
Nightingale	20	ENSG00000285796	AL162458.1	lncRNA	lhdlce_	Cholesteryl esters to total lipids ratio in large HDL	rs16991010	4375	0.0138523	0.0153012	0.0263557	0.580566	0.561533	0.00163208	0.00185305	0.880751	0.378452	0.0169333	0.0262972	0.643922	0.519626	0.0963826	1.1121e-05	FALSE
Nightingale	20	ENSG00000100979	PLTP	protein_coding	lhdlfc	Free cholesterol in large HDL	rs441346	4506	-0.00026596	0.0650481	0.0293165	2.21883	0.0264986	-0.0301838	0.0203562	-1.48278	0.138133	0.0348644	0.0216085	1.61346	0.106645	-0.865749	1.1121e-05	FALSE
Nightingale	20	ENSG00000100979	PLTP	protein_coding	lhdlfc	Free cholesterol in large HDL	rs6073971	4486	-0.00266115	-0.14263	0.0310939	-4.58708	4.49483e-06	0.0214136	0.0128317	1.6688	0.0951561	-0.121217	0.0280972	-4.31419	1.60189e-05	-0.176655	1.1121e-05	FALSE
Nightingale	20	ENSG00000100982	PCIF1	protein_coding	lhdlfc	Free cholesterol in large HDL	rs4812975	4510	0.0147945	0.103149	0.0246873	4.17821	2.93806e-05	-0.00267168	0.00205919	-1.29744	0.194478	0.100477	0.0246016	4.08416	4.42356e-05	-0.0265899	1.1121e-05	FALSE
Nightingale	20	ENSG00000100982	PCIF1	protein_coding	lhdlfc	Free cholesterol in large HDL	rs147204976	4503	0.015055	0.0937486	0.0957139	0.979467	0.327349	0.00627386	0.00673434	0.931622	0.351532	0.100022	0.0953131	1.04941	0.29399	0.0627245	1.1121e-05	FALSE
Nightingale	20	ENSG00000285796	AL162458.1	lncRNA	lhdlfc	Free cholesterol in large HDL	rs532274504	4494	0.0314532	0.14493	0.120316	1.20458	0.228367	-0.015816	0.00868812	-1.82042	0.0686953	0.129114	0.119561	1.07991	0.280184	-0.122496	1.1121e-05	FALSE
Nightingale	20	ENSG00000285796	AL162458.1	lncRNA	lhdlfc	Free cholesterol in large HDL	rs112180569	4503	0.0345288	-0.110877	0.0283229	-3.91473	9.05039e-05	-0.00603403	0.00328001	-1.83964	0.0658215	-0.116911	0.0282024	-4.14541	3.392e-05	0.0516123	1.1121e-05	FALSE
Nightingale	20	ENSG00000285796	AL162458.1	lncRNA	lhdlfc	Free cholesterol in large HDL	rs16991010	4463	0.0296085	-0.0279857	0.0263487	-1.06213	0.288177	0.00395474	0.00203156	1.94665	0.0515768	-0.024031	0.0262486	-0.915515	0.359922	-0.164568	1.1121e-05	FALSE
Nightingale	20	ENSG00000100979	PLTP	protein_coding	lhdlfc_	Free cholesterol to total lipids ratio in large HDL	rs441346	4416	0.00174773	0.0732446	0.0303661	2.41205	0.0158632	-0.0360515	0.0211953	-1.70092	0.0889586	0.0371931	0.022515	1.65193	0.0985489	-0.969305	1.1121e-05	FALSE
Nightingale	20	ENSG00000100979	PLTP	protein_coding	lhdlfc_	Free cholesterol to total lipids ratio in large HDL	rs6073971	4396	-0.000615453	-0.173221	0.0318908	-5.4317	5.58209e-08	0.0278924	0.0134012	2.08133	0.0374038	-0.145329	0.0289119	-5.02661	4.99238e-07	-0.191926	1.1121e-05	FALSE
Nightingale	20	ENSG00000100982	PCIF1	protein_coding	lhdlfc_	Free cholesterol to total lipids ratio in large HDL	rs4812975	4420	0.0158079	0.140876	0.0253031	5.56753	2.58378e-08	-0.00319011	0.00216556	-1.47311	0.140721	0.137686	0.0252815	5.44611	5.1483e-08	-0.0231695	1.1121e-05	FALSE
Nightingale	20	ENSG00000100982	PCIF1	protein_coding	lhdlfc_	Free cholesterol to total lipids ratio in large HDL	rs147204976	4413	0.0160149	-0.0320958	0.0926705	-0.346343	0.729085	0.0071913	0.00678778	1.05945	0.289396	-0.0249045	0.0919876	-0.270737	0.786593	-0.288755	1.1121e-05	FALSE
Nightingale	20	ENSG00000285796	AL162458.1	lncRNA	lhdlfc_	Free cholesterol to total lipids ratio in large HDL	rs532274504	4406	0.0118977	0.114698	0.129301	0.887062	0.375046	-0.006376	0.00797916	-0.799082	0.424243	0.108322	0.129074	0.839226	0.401343	-0.0588614	1.1121e-05	FALSE
Nightingale	20	ENSG00000285796	AL162458.1	lncRNA	lhdlfc_	Free cholesterol to total lipids ratio in large HDL	rs112180569	4413	0.0151189	-0.140294	0.0291193	-4.81793	1.45057e-06	-0.00150427	0.00328718	-0.457619	0.647226	-0.141799	0.0289796	-4.89304	9.9288e-07	0.0106085	1.1121e-05	FALSE
Nightingale	20	ENSG00000285796	AL162458.1	lncRNA	lhdlfc_	Free cholesterol to total lipids ratio in large HDL	rs16991010	4375	0.013123	-0.0315922	0.0274857	-1.1494	0.25039	0.00183195	0.00195635	0.93641	0.349062	-0.0297602	0.0274263	-1.0851	0.277878	-0.061557	1.1121e-05	FALSE
Nightingale	20	ENSG00000100979	PLTP	protein_coding	lhdll	Total lipids in large HDL	rs441346	4506	-0.00296717	0.0564901	0.0292112	1.93385	0.0531317	-0.0235265	0.0203574	-1.15567	0.247814	0.0329636	0.0213815	1.54168	0.12315	-0.713712	1.1121e-05	FALSE
Nightingale	20	ENSG00000100979	PLTP	protein_coding	lhdll	Total lipids in large HDL	rs6073971	4486	-0.00501743	-0.115782	0.030879	-3.74955	0.00017715	0.0152239	0.0126806	1.20056	0.22992	-0.100559	0.0280621	-3.58343	0.000339107	-0.151393	1.1121e-05	FALSE
Nightingale	20	ENSG00000100982	PCIF1	protein_coding	lhdll	Total lipids in large HDL	rs4812975	4510	0.0153943	0.0796026	0.024561	3.24101	0.00119105	-0.00258915	0.00203305	-1.27352	0.202832	0.0770134	0.0244509	3.14971	0.00163432	-0.0336194	1.1121e-05	FALSE
Nightingale	20	ENSG00000100982	PCIF1	protein_coding	lhdll	Total lipids in large HDL	rs147204976	4503	0.0156513	0.113915	0.0936259	1.21671	0.223716	0.00641429	0.006648	0.964844	0.334623	0.120329	0.0932629	1.29022	0.196976	0.0533061	1.1121e-05	FALSE
Nightingale	20	ENSG00000285796	AL162458.1	lncRNA	lhdll	Total lipids in large HDL	rs532274504	4494	0.0323372	0.127037	0.127159	0.999042	0.317774	-0.0161199	0.00870903	-1.85095	0.0641772	0.110917	0.126336	0.877955	0.379968	-0.145333	1.1121e-05	FALSE
Nightingale	20	ENSG00000285796	AL162458.1	lncRNA	lhdll	Total lipids in large HDL	rs112180569	4503	0.0347548	-0.0905354	0.0283098	-3.19802	0.00138376	-0.00632237	0.003278	-1.92873	0.0537644	-0.0968577	0.0281773	-3.43744	0.000587251	0.0652748	1.1121e-05	FALSE
Nightingale	20	ENSG00000285796	AL162458.1	lncRNA	lhdll	Total lipids in large HDL	rs16991010	4463	0.0298133	-0.0289825	0.0261771	-1.10717	0.26822	0.00396945	0.00201673	1.96826	0.0490383	-0.025013	0.0260742	-0.959302	0.337407	-0.158695	1.1121e-05	FALSE
Nightingale	20	ENSG00000100979	PLTP	protein_coding	lhdlp	Concentration of large HDL particles	rs441346	4506	-0.00344293	0.0555497	0.0292147	1.90143	0.0572452	-0.0226205	0.0203748	-1.11022	0.266906	0.0329293	0.0213653	1.54125	0.123256	-0.68694	1.1121e-05	FALSE
Nightingale	20	ENSG00000100979	PLTP	protein_coding	lhdlp	Concentration of large HDL particles	rs6073971	4486	-0.00543619	-0.113437	0.0308624	-3.67555	0.000237333	0.0145223	0.0126738	1.14585	0.251856	-0.0989143	0.0280642	-3.52457	0.000424169	-0.146817	1.1121e-05	FALSE
Nightingale	20	ENSG00000285796	AL162458.1	lncRNA	lhdlp	Concentration of large HDL particles	rs532274504	4494	0.0323414	0.125409	0.128238	0.977946	0.328101	-0.0161111	0.00870343	-1.85112	0.0641524	0.109298	0.127394	0.857952	0.390919	-0.147405	1.1121e-05	FALSE
Nightingale	20	ENSG00000285796	AL162458.1	lncRNA	lhdlp	Concentration of large HDL particles	rs112180569	4503	0.0346796	-0.0889244	0.0283127	-3.14079	0.00168492	-0.00632479	0.00327625	-1.9305	0.0535453	-0.0952492	0.0281783	-3.38023	0.000724254	0.0664026	1.1121e-05	FALSE
Nightingale	20	ENSG00000285796	AL162458.1	lncRNA	lhdlp	Concentration of large HDL particles	rs16991010	4463	0.0297502	-0.0290292	0.0261605	-1.10966	0.267146	0.00396018	0.00201435	1.96599	0.0493	-0.025069	0.0260586	-0.962026	0.336037	-0.157971	1.1121e-05	FALSE
Nightingale	20	ENSG00000100979	PLTP	protein_coding	lhdlpl	Phospholipids in large HDL	rs441346	4506	-0.00232623	0.0482119	0.0292406	1.6488	0.0991889	-0.0202818	0.0203774	-0.99531	0.319586	0.0279301	0.0213546	1.30792	0.190901	-0.726162	1.1121e-05	FALSE
Nightingale	20	ENSG00000100979	PLTP	protein_coding	lhdlpl	Phospholipids in large HDL	rs6073971	4486	-0.00410268	-0.0793163	0.0309794	-2.56029	0.0104585	0.00992493	0.0126461	0.784823	0.432558	-0.0693914	0.028209	-2.45991	0.0138974	-0.143028	1.1121e-05	FALSE
Nightingale	20	ENSG00000100982	PCIF1	protein_coding	lhdlpl	Phospholipids in large HDL	rs4812975	4510	0.0186762	0.0528218	0.0246282	2.14477	0.0319713	-0.00285532	0.00204196	-1.39832	0.162017	0.0499665	0.0245086	2.03873	0.041477	-0.0571447	1.1121e-05	FALSE
Nightingale	20	ENSG00000100982	PCIF1	protein_coding	lhdlpl	Phospholipids in large HDL	rs147204976	4503	0.0190674	0.138873	0.0928113	1.4963	0.134577	0.00781177	0.00669852	1.16619	0.243536	0.146685	0.0924456	1.58672	0.112577	0.0532554	1.1121e-05	FALSE
Nightingale	20	ENSG00000285796	AL162458.1	lncRNA	lhdlpl	Phospholipids in large HDL	rs532274504	4494	0.0315322	0.102479	0.127876	0.801394	0.422904	-0.0156609	0.00863525	-1.8136	0.0697388	0.0868181	0.126988	0.683673	0.494182	-0.180388	1.1121e-05	FALSE
Nightingale	20	ENSG00000285796	AL162458.1	lncRNA	lhdlpl	Phospholipids in large HDL	rs112180569	4503	0.0336108	-0.0594294	0.0284584	-2.08829	0.0367714	-0.00648758	0.00328397	-1.97553	0.0482079	-0.065917	0.0283279	-2.32693	0.0199689	0.0984205	1.1121e-05	FALSE
Nightingale	20	ENSG00000285796	AL162458.1	lncRNA	lhdlpl	Phospholipids in large HDL	rs16991010	4463	0.0288792	-0.0304934	0.0260964	-1.16849	0.242609	0.003858	0.00200497	1.92422	0.0543272	-0.0266354	0.0259912	-1.02479	0.305464	-0.144845	1.1121e-05	FALSE
Nightingale	20	ENSG00000100979	PLTP	protein_coding	lhdlpl_	Phospholipids to total lipids ratio in large HDL	rs441346	4416	-0.000135698	-0.0778521	0.0301937	-2.57842	0.00992531	0.0365806	0.0212325	1.72286	0.0849141	-0.0412715	0.0218617	-1.88785	0.0590467	-0.88634	1.1121e-05	FALSE
Nightingale	20	ENSG00000100979	PLTP	protein_coding	lhdlpl_	Phospholipids to total lipids ratio in large HDL	rs6073971	4396	0.00289346	0.313635	0.0306824	10.222	1.58068e-24	-0.0491928	0.013076	-3.76207	0.000168511	0.264442	0.0277718	9.52197	1.69921e-21	-0.186025	1.1121e-05	FALSE
Nightingale	20	ENSG00000285796	AL162458.1	lncRNA	lhdlpl_	Phospholipids to total lipids ratio in large HDL	rs532274504	4406	-0.0151675	-0.162375	0.130174	-1.24736	0.212265	0.00790822	0.00784998	1.00742	0.313733	-0.154467	0.130354	-1.18498	0.236025	-0.051197	1.1121e-05	FALSE
Nightingale	20	ENSG00000285796	AL162458.1	lncRNA	lhdlpl_	Phospholipids to total lipids ratio in large HDL	rs112180569	4413	-0.0179613	0.261964	0.0280047	9.3543	8.41535e-21	0.000435394	0.00314651	0.138374	0.889945	0.2624	0.027786	9.44358	3.60241e-21	0.00165928	1.1121e-05	FALSE
Nightingale	20	ENSG00000285796	AL162458.1	lncRNA	lhdlpl_	Phospholipids to total lipids ratio in large HDL	rs16991010	4375	-0.0148507	-0.0029318	0.026088	-0.112381	0.910521	-0.00181477	0.00190659	-0.951841	0.341178	-0.00474657	0.0260381	-0.182293	0.855352	0.382333	1.1121e-05	FALSE
Nightingale	20	ENSG00000100979	PLTP	protein_coding	lhdltg	Triglycerides in large HDL	rs441346	4506	-0.0222626	0.048799	0.0294835	1.65513	0.0978986	-0.000894778	0.0208185	-0.04298	0.965717	0.0479042	0.0213957	2.23896	0.0251585	-0.0186785	1.1121e-05	FALSE
Nightingale	20	ENSG00000100979	PLTP	protein_coding	lhdltg	Triglycerides in large HDL	rs6073971	4486	-0.0230387	-0.141355	0.0304716	-4.63889	3.50281e-06	0.00569888	0.0128217	0.444473	0.656701	-0.135656	0.027751	-4.88833	1.01697e-06	-0.0420099	1.1121e-05	FALSE
Nightingale	20	ENSG00000285796	AL162458.1	lncRNA	lhdltg	Triglycerides in large HDL	rs532274504	4494	0.0190215	0.149025	0.16926	0.880448	0.378616	-0.00969238	0.0078667	-1.23208	0.217921	0.139332	0.168562	0.826596	0.408466	-0.069563	1.1121e-05	FALSE
Nightingale	20	ENSG00000285796	AL162458.1	lncRNA	lhdltg	Triglycerides in large HDL	rs112180569	4503	0.0196743	-0.130011	0.0279792	-4.6467	3.37284e-06	-0.00254242	0.00323701	-0.785423	0.432205	-0.132553	0.0278112	-4.76618	1.87751e-06	0.0191804	1.1121e-05	FALSE
Nightingale	20	ENSG00000285796	AL162458.1	lncRNA	lhdltg	Triglycerides in large HDL	rs16991010	4463	0.015985	-0.0150841	0.0262028	-0.575668	0.56484	0.00213263	0.00194061	1.09895	0.271791	-0.0129515	0.0261449	-0.495374	0.620336	-0.164663	1.1121e-05	FALSE
Nightingale	20	ENSG00000100979	PLTP	protein_coding	lhdltg_	Triglycerides to total lipids ratio in large HDL	rs441346	4416	-0.0229829	-0.0169754	0.0300955	-0.564051	0.57272	0.0309396	0.0210865	1.46727	0.142302	0.0139643	0.0221013	0.63183	0.527498	2.21563	1.1121e-05	FALSE
Nightingale	20	ENSG00000100979	PLTP	protein_coding	lhdltg_	Triglycerides to total lipids ratio in large HDL	rs6073971	4396	-0.0213707	-0.019618	0.0321292	-0.610596	0.541467	-0.0133201	0.0131691	-1.01147	0.311791	-0.0329381	0.0292771	-1.12505	0.260569	0.404399	1.1121e-05	FALSE
Nightingale	20	ENSG00000285796	AL162458.1	lncRNA	lhdltg_	Triglycerides to total lipids ratio in large HDL	rs532274504	4406	-0.0133675	-0.0213126	0.166714	-0.127839	0.898276	0.00683031	0.00795939	0.858145	0.390812	-0.0144823	0.1668	-0.0868244	0.930811	-0.471631	1.1121e-05	FALSE
Nightingale	20	ENSG00000285796	AL162458.1	lncRNA	lhdltg_	Triglycerides to total lipids ratio in large HDL	rs112180569	4413	-0.0153474	-0.0376741	0.0294317	-1.28005	0.200526	0.00380783	0.00331301	1.14936	0.250408	-0.0338663	0.0293385	-1.15433	0.248364	-0.112437	1.1121e-05	FALSE
Nightingale	20	ENSG00000285796	AL162458.1	lncRNA	lhdltg_	Triglycerides to total lipids ratio in large HDL	rs16991010	4375	-0.0134809	0.0091153	0.0271763	0.335414	0.737313	-0.0017561	0.00194238	-0.904096	0.365944	0.0073592	0.0270946	0.271611	0.785921	-0.238627	1.1121e-05	FALSE
Nightingale	11	ENSG00000134825	TMEM258	protein_coding	remnantc	Remnant cholesterol (non-HDL, non-LDL -cholesterol)	rs112996468	4389	-0.027521	-0.24702	0.11432	-2.16078	0.0307123	0.0251178	0.0128556	1.95384	0.0507202	-0.221902	0.113316	-1.95825	0.0502001	-0.113193	1.1121e-05	FALSE
Nightingale	11	ENSG00000134825	TMEM258	protein_coding	remnantc	Remnant cholesterol (non-HDL, non-LDL -cholesterol)	rs150504612	4459	-0.0225105	-0.0607163	0.141775	-0.428257	0.668464	0.036334	0.0235228	1.54463	0.122436	-0.0243823	0.138785	-0.175684	0.860542	-1.49018	1.1121e-05	FALSE
Nightingale	11	ENSG00000134825	TMEM258	protein_coding	remnantc	Remnant cholesterol (non-HDL, non-LDL -cholesterol)	rs7102974	4447	-0.0277085	-0.0301726	0.0923273	-0.3268	0.743819	-0.034768	0.0202462	-1.71726	0.0859315	-0.0649406	0.0905901	-0.716862	0.47346	0.535381	1.1121e-05	FALSE
Nightingale	11	ENSG00000134825	TMEM258	protein_coding	remnantc	Remnant cholesterol (non-HDL, non-LDL -cholesterol)	rs174538	4508	-0.0244424	-0.038766	0.0257549	-1.50519	0.132275	-0.00922889	0.00951289	-0.970145	0.331974	-0.0479949	0.0240877	-1.9925	0.0463157	0.192289	1.1121e-05	FALSE
Nightingale	20	ENSG00000100979	PLTP	protein_coding	lldlfc_	Free cholesterol to total lipids ratio in large LDL	rs441346	4505	0.00409672	0.0352667	0.0285657	1.23458	0.216986	-0.0203694	0.0196729	-1.0354	0.300481	0.0148973	0.0207138	0.719194	0.472021	-1.36733	1.1121e-05	FALSE
Nightingale	20	ENSG00000100979	PLTP	protein_coding	lldlfc_	Free cholesterol to total lipids ratio in large LDL	rs6073971	4486	0.00256857	-0.0855375	0.0300913	-2.8426	0.00447477	0.0159263	0.012081	1.31829	0.187406	-0.0696112	0.0274685	-2.53422	0.0112698	-0.228789	1.1121e-05	FALSE
Nightingale	20	ENSG00000100982	PCIF1	protein_coding	lldlfc_	Free cholesterol to total lipids ratio in large LDL	rs4812975	4509	-0.00408199	0.0651606	0.0241601	2.69703	0.0069961	0.000101726	0.00191015	0.0532555	0.957528	0.0652623	0.0240452	2.71415	0.0066446	0.00155872	1.1121e-05	FALSE
Nightingale	20	ENSG00000100982	PCIF1	protein_coding	lldlfc_	Free cholesterol to total lipids ratio in large LDL	rs147204976	4502	-0.00345223	-0.0191212	0.0851034	-0.224682	0.822226	-0.00137742	0.00631977	-0.217954	0.827465	-0.0204986	0.0847989	-0.241733	0.808987	0.0671956	1.1121e-05	FALSE
Nightingale	20	ENSG00000100979	PLTP	protein_coding	lldlpl_	Phospholipids to total lipids ratio in large LDL	rs441346	4506	0.0281564	-0.0192834	0.0272911	-0.70658	0.479828	-0.0161673	0.018839	-0.85818	0.390793	-0.0354506	0.0196073	-1.80804	0.070601	0.456051	1.1121e-05	FALSE
Nightingale	20	ENSG00000100979	PLTP	protein_coding	lldlpl_	Phospholipids to total lipids ratio in large LDL	rs6073971	4486	0.0268498	0.056961	0.0281854	2.02094	0.0432856	0.00916269	0.0114363	0.801194	0.423019	0.0661237	0.0257983	2.5631	0.0103741	0.138569	1.1121e-05	FALSE
Nightingale	20	ENSG00000285796	AL162458.1	lncRNA	lldlpl_	Phospholipids to total lipids ratio in large LDL	rs532274504	4494	-0.00454841	-0.0588858	0.149822	-0.393039	0.694291	0.00217104	0.00653582	0.332176	0.739757	-0.0567147	0.149547	-0.379243	0.704507	-0.03828	1.1121e-05	FALSE
Nightingale	20	ENSG00000285796	AL162458.1	lncRNA	lldlpl_	Phospholipids to total lipids ratio in large LDL	rs112180569	4503	-0.00322821	0.0608705	0.0259776	2.34319	0.0191195	-0.000174136	0.00288784	-0.0602998	0.951917	0.0606963	0.0258673	2.34645	0.018953	-0.00286898	1.1121e-05	FALSE
Nightingale	20	ENSG00000285796	AL162458.1	lncRNA	lldlpl_	Phospholipids to total lipids ratio in large LDL	rs16991010	4463	-0.00847215	0.000715795	0.0239288	0.0299135	0.976136	-0.000989313	0.00172077	-0.574926	0.565341	-0.000273519	0.0238528	-0.011467	0.990851	3.61699	1.1121e-05	FALSE
Nightingale	20	ENSG00000100979	PLTP	protein_coding	mhdlc	Cholesterol in medium HDL	rs441346	4506	0.0110794	-0.0152294	0.0295816	-0.514828	0.606673	-0.00371966	0.0207375	-0.179368	0.857649	-0.0189491	0.0212572	-0.891418	0.372705	0.196297	1.1121e-05	FALSE
Nightingale	20	ENSG00000100979	PLTP	protein_coding	mhdlc	Cholesterol in medium HDL	rs6073971	4486	0.0115188	0.168195	0.031767	5.29465	1.19246e-07	-0.0189317	0.0126414	-1.4976	0.134238	0.149264	0.028971	5.15217	2.57488e-07	-0.126834	1.1121e-05	FALSE
Nightingale	20	ENSG00000285796	AL162458.1	lncRNA	mhdlc	Cholesterol in medium HDL	rs532274504	4494	0.0193995	-0.0978417	0.133886	-0.730782	0.464912	-0.00919929	0.00773919	-1.18866	0.234572	-0.107041	0.133407	-0.802367	0.422341	0.0859418	1.1121e-05	FALSE
Nightingale	20	ENSG00000285796	AL162458.1	lncRNA	mhdlc	Cholesterol in medium HDL	rs112180569	4503	0.018259	0.156271	0.0291712	5.35703	8.46033e-08	-0.00602037	0.00324923	-1.85286	0.0639023	0.150251	0.0290709	5.16842	2.36078e-07	-0.0400689	1.1121e-05	FALSE
Nightingale	20	ENSG00000285796	AL162458.1	lncRNA	mhdlc	Cholesterol in medium HDL	rs16991010	4463	0.0154188	-0.0190364	0.0257933	-0.738035	0.460493	0.00207084	0.00193304	1.07129	0.284041	-0.0169655	0.0256908	-0.660374	0.509014	-0.122062	1.1121e-05	FALSE
Nightingale	20	ENSG00000100979	PLTP	protein_coding	mhdlc_	Cholesterol to total lipids ratio in medium HDL	rs441346	4494	0.0140498	0.0177286	0.0304468	0.582281	0.560378	-0.0226747	0.0208756	-1.08618	0.277398	-0.0049461	0.0222914	-0.221884	0.824404	4.58436	1.1121e-05	FALSE
Nightingale	20	ENSG00000100979	PLTP	protein_coding	mhdlc_	Cholesterol to total lipids ratio in medium HDL	rs6073971	4474	0.0149043	0.10622	0.0326056	3.25773	0.00112307	-0.00567403	0.0129723	-0.437396	0.661824	0.100546	0.0297586	3.37873	0.000728207	-0.056432	1.1121e-05	FALSE
Nightingale	20	ENSG00000285796	AL162458.1	lncRNA	mhdlc_	Cholesterol to total lipids ratio in medium HDL	rs532274504	4482	0.0203586	-0.112781	0.148887	-0.757496	0.448753	-0.010116	0.00829253	-1.21989	0.222505	-0.122897	0.148769	-0.826094	0.408751	0.0823129	1.1121e-05	FALSE
Nightingale	20	ENSG00000285796	AL162458.1	lncRNA	mhdlc_	Cholesterol to total lipids ratio in medium HDL	rs112180569	4491	0.020241	0.110906	0.029866	3.71345	0.000204449	-0.0060005	0.00343272	-1.74803	0.0804588	0.104906	0.0298956	3.50906	0.00044969	-0.0571991	1.1121e-05	FALSE
Nightingale	20	ENSG00000285796	AL162458.1	lncRNA	mhdlc_	Cholesterol to total lipids ratio in medium HDL	rs16991010	4451	0.0174133	-0.0221102	0.0269894	-0.819221	0.412661	0.00240519	0.00203925	1.17945	0.238219	-0.0197051	0.0268878	-0.732863	0.463642	-0.12206	1.1121e-05	FALSE
Nightingale	20	ENSG00000100979	PLTP	protein_coding	mhdlce	Cholesteryl esters in medium HDL	rs441346	4505	0.0123387	-0.017087	0.0295732	-0.577787	0.563408	-0.0041011	0.0207196	-0.197933	0.843097	-0.0211881	0.0212752	-0.995908	0.319295	0.193556	1.1121e-05	FALSE
Nightingale	20	ENSG00000100979	PLTP	protein_coding	mhdlce	Cholesteryl esters in medium HDL	rs6073971	4485	0.0128618	0.175177	0.0316214	5.53984	3.02745e-08	-0.0190266	0.0126574	-1.5032	0.132788	0.156151	0.0288219	5.41779	6.03396e-08	-0.121847	1.1121e-05	FALSE
Nightingale	20	ENSG00000285796	AL162458.1	lncRNA	mhdlce	Cholesteryl esters in medium HDL	rs532274504	4493	0.0185089	-0.106838	0.135133	-0.790613	0.42917	-0.00875936	0.00770285	-1.13716	0.255472	-0.115598	0.134713	-0.858101	0.390837	0.0757745	1.1121e-05	FALSE
Nightingale	20	ENSG00000285796	AL162458.1	lncRNA	mhdlce	Cholesteryl esters in medium HDL	rs112180569	4502	0.0173153	0.16302	0.0290329	5.615	1.96561e-08	-0.00587661	0.00323857	-1.81457	0.0695906	0.157143	0.0289244	5.4329	5.54451e-08	-0.0373965	1.1121e-05	FALSE
Nightingale	20	ENSG00000285796	AL162458.1	lncRNA	mhdlce	Cholesteryl esters in medium HDL	rs16991010	4462	0.0145488	-0.0186621	0.0258161	-0.722883	0.469752	0.00195545	0.00192711	1.01471	0.310245	-0.0167066	0.0257119	-0.649762	0.515846	-0.117047	1.1121e-05	FALSE
Nightingale	20	ENSG00000100979	PLTP	protein_coding	mhdlce_	Cholesteryl esters to total lipids ratio in medium HDL	rs441346	4494	0.0156716	0.018567	0.030295	0.612873	0.539961	-0.0246187	0.0206468	-1.19237	0.233115	-0.00605176	0.0221616	-0.273074	0.784796	4.06803	1.1121e-05	FALSE
Nightingale	20	ENSG00000100979	PLTP	protein_coding	mhdlce_	Cholesteryl esters to total lipids ratio in medium HDL	rs6073971	4474	0.0167409	0.0920991	0.0320563	2.87304	0.00406539	-0.00199453	0.0128352	-0.155395	0.87651	0.0901046	0.0292273	3.08289	0.00204999	-0.0221357	1.1121e-05	FALSE
Nightingale	20	ENSG00000285796	AL162458.1	lncRNA	mhdlce_	Cholesteryl esters to total lipids ratio in medium HDL	rs532274504	4482	0.019931	-0.120581	0.155379	-0.776044	0.437723	-0.00980755	0.00820201	-1.19575	0.231794	-0.130389	0.155437	-0.838853	0.401552	0.0752178	1.1121e-05	FALSE
Nightingale	20	ENSG00000285796	AL162458.1	lncRNA	mhdlce_	Cholesteryl esters to total lipids ratio in medium HDL	rs112180569	4491	0.0196388	0.0997067	0.0293118	3.40159	0.000669945	-0.00569656	0.00341	-1.67054	0.0948118	0.0940101	0.0293559	3.20242	0.00136276	-0.0605952	1.1121e-05	FALSE
Nightingale	20	ENSG00000285796	AL162458.1	lncRNA	mhdlce_	Cholesteryl esters to total lipids ratio in medium HDL	rs16991010	4451	0.0174279	-0.0195255	0.0268688	-0.726697	0.467412	0.00236154	0.00201408	1.17251	0.240991	-0.0171639	0.0267587	-0.641432	0.521242	-0.137587	1.1121e-05	FALSE
Nightingale	20	ENSG00000100979	PLTP	protein_coding	mhdlfc	Free cholesterol in medium HDL	rs441346	4506	0.00776778	-0.0141712	0.029467	-0.480917	0.630576	-0.000933122	0.0207506	-0.0449683	0.964133	-0.0151043	0.0211209	-0.715135	0.474525	0.0617786	1.1121e-05	FALSE
Nightingale	20	ENSG00000100979	PLTP	protein_coding	mhdlfc	Free cholesterol in medium HDL	rs6073971	4486	0.00791344	0.156097	0.0315412	4.949	7.45944e-07	-0.0197014	0.0126334	-1.55947	0.118885	0.136396	0.0287361	4.74651	2.06954e-06	-0.144443	1.1121e-05	FALSE
Nightingale	20	ENSG00000285796	AL162458.1	lncRNA	mhdlfc	Free cholesterol in medium HDL	rs532274504	4494	0.0194611	-0.0646502	0.130403	-0.495772	0.620055	-0.00926149	0.00772014	-1.19965	0.230274	-0.0739117	0.129766	-0.569579	0.568963	0.125305	1.1121e-05	FALSE
Nightingale	20	ENSG00000285796	AL162458.1	lncRNA	mhdlfc	Free cholesterol in medium HDL	rs112180569	4503	0.0185629	0.143409	0.0289503	4.95362	7.28467e-07	-0.0058934	0.00323872	-1.81967	0.0688095	0.137515	0.0288209	4.77137	1.8298e-06	-0.0428563	1.1121e-05	FALSE
Nightingale	20	ENSG00000285796	AL162458.1	lncRNA	mhdlfc	Free cholesterol in medium HDL	rs16991010	4463	0.015545	-0.0228157	0.025757	-0.885807	0.375722	0.0020979	0.00192496	1.08984	0.275782	-0.0207178	0.0256529	-0.80762	0.419309	-0.101261	1.1121e-05	FALSE
Nightingale	20	ENSG00000100979	PLTP	protein_coding	mhdlfc_	Free cholesterol to total lipids ratio in medium HDL	rs441346	4493	0.00353552	-0.000405725	0.0303645	-0.0133618	0.989339	-0.00336758	0.0213145	-0.157994	0.874461	-0.0037733	0.0218915	-0.172364	0.863152	0.892475	1.1121e-05	FALSE
Nightingale	20	ENSG00000100979	PLTP	protein_coding	mhdlfc_	Free cholesterol to total lipids ratio in medium HDL	rs6073971	4473	0.00316009	0.109254	0.0322878	3.38376	0.000714996	-0.0154777	0.0130812	-1.1832	0.23673	0.0937765	0.0293476	3.19537	0.00139652	-0.165049	1.1121e-05	FALSE
Nightingale	20	ENSG00000285796	AL162458.1	lncRNA	mhdlfc_	Free cholesterol to total lipids ratio in medium HDL	rs532274504	4481	0.0214988	-0.035097	0.122712	-0.286011	0.77487	-0.0107181	0.00824991	-1.29917	0.193885	-0.045815	0.121755	-0.37629	0.706702	0.233942	1.1121e-05	FALSE
Nightingale	20	ENSG00000285796	AL162458.1	lncRNA	mhdlfc_	Free cholesterol to total lipids ratio in medium HDL	rs112180569	4490	0.0221219	0.103537	0.0295674	3.50173	0.000462253	-0.00627224	0.00341251	-1.83801	0.0660607	0.0972646	0.0294734	3.30008	0.000966572	-0.0644864	1.1121e-05	FALSE
Nightingale	20	ENSG00000285796	AL162458.1	lncRNA	mhdlfc_	Free cholesterol to total lipids ratio in medium HDL	rs16991010	4450	0.0188728	-0.0351332	0.0264738	-1.32709	0.184479	0.00261906	0.00200417	1.3068	0.19128	-0.0325141	0.0263732	-1.23284	0.217634	-0.0805514	1.1121e-05	FALSE
Nightingale	20	ENSG00000100979	PLTP	protein_coding	mhdll	Total lipids in medium HDL	rs441346	4506	0.00981891	-0.0223726	0.029486	-0.758752	0.448001	0.000954004	0.0207263	0.0460287	0.963287	-0.0214186	0.0210367	-1.01815	0.308606	-0.044541	1.1121e-05	FALSE
Nightingale	20	ENSG00000100979	PLTP	protein_coding	mhdll	Total lipids in medium HDL	rs6073971	4486	0.0101753	0.171556	0.0312187	5.49529	3.90063e-08	-0.0205769	0.0125531	-1.63919	0.101173	0.150979	0.028451	5.30664	1.11664e-07	-0.13629	1.1121e-05	FALSE
Nightingale	20	ENSG00000285796	AL162458.1	lncRNA	mhdll	Total lipids in medium HDL	rs532274504	4494	0.0155353	-0.0837528	0.1372	-0.610444	0.541568	-0.00727899	0.00748073	-0.973033	0.330537	-0.0910318	0.136764	-0.665614	0.505658	0.079961	1.1121e-05	FALSE
Nightingale	20	ENSG00000285796	AL162458.1	lncRNA	mhdll	Total lipids in medium HDL	rs112180569	4503	0.014268	0.156473	0.0286655	5.45857	4.79986e-08	-0.00513057	0.00320083	-1.60289	0.10896	0.151342	0.0285131	5.30781	1.10953e-07	-0.0339005	1.1121e-05	FALSE
Nightingale	20	ENSG00000285796	AL162458.1	lncRNA	mhdll	Total lipids in medium HDL	rs16991010	4463	0.0120725	-0.0178704	0.0256904	-0.695605	0.486676	0.00162276	0.00190246	0.852982	0.393669	-0.0162476	0.0255853	-0.635036	0.525405	-0.0998769	1.1121e-05	FALSE
Nightingale	20	ENSG00000100979	PLTP	protein_coding	mhdlp	Concentration of medium HDL particles	rs441346	4506	0.00976704	-0.0240753	0.0294727	-0.816866	0.414005	0.00181517	0.0207238	0.0875886	0.930204	-0.0222601	0.0210072	-1.05964	0.289308	-0.0815437	1.1121e-05	FALSE
Nightingale	20	ENSG00000100979	PLTP	protein_coding	mhdlp	Concentration of medium HDL particles	rs6073971	4486	0.0101438	0.173387	0.0311269	5.57033	2.5425e-08	-0.0209127	0.0125386	-1.66786	0.0953442	0.152475	0.0283677	5.37494	7.66061e-08	-0.137155	1.1121e-05	FALSE
Nightingale	20	ENSG00000285796	AL162458.1	lncRNA	mhdlp	Concentration of medium HDL particles	rs532274504	4494	0.0145686	-0.0835742	0.138001	-0.605606	0.544776	-0.00680343	0.00742931	-0.915755	0.359796	-0.0903777	0.137583	-0.656895	0.511248	0.0752778	1.1121e-05	FALSE
Nightingale	20	ENSG00000285796	AL162458.1	lncRNA	mhdlp	Concentration of medium HDL particles	rs112180569	4503	0.0132225	0.157592	0.0285822	5.51364	3.51484e-08	-0.00491785	0.00319191	-1.54072	0.123384	0.152674	0.0284222	5.37166	7.8013e-08	-0.0322113	1.1121e-05	FALSE
Nightingale	20	ENSG00000285796	AL162458.1	lncRNA	mhdlp	Concentration of medium HDL particles	rs16991010	4463	0.0112165	-0.0168585	0.0256701	-0.656738	0.51135	0.00150704	0.00189711	0.794386	0.426971	-0.0153515	0.0255657	-0.600472	0.548191	-0.0981688	1.1121e-05	FALSE
Nightingale	20	ENSG00000100979	PLTP	protein_coding	mhdlpl	Phospholipids in medium HDL	rs441346	4506	0.00771464	-0.0228333	0.0293757	-0.777288	0.436989	0.00323751	0.0206151	0.157045	0.875209	-0.0195958	0.0209328	-0.936131	0.349206	-0.165214	1.1121e-05	FALSE
Nightingale	20	ENSG00000100979	PLTP	protein_coding	mhdlpl	Phospholipids in medium HDL	rs6073971	4486	0.00780268	0.16172	0.0309752	5.22097	1.77992e-07	-0.0207587	0.0124924	-1.66171	0.0965716	0.140962	0.028183	5.00165	5.68422e-07	-0.147265	1.1121e-05	FALSE
Nightingale	20	ENSG00000285796	AL162458.1	lncRNA	mhdlpl	Phospholipids in medium HDL	rs532274504	4494	0.0131896	-0.0697015	0.140152	-0.497328	0.618958	-0.00616068	0.00735862	-0.837206	0.402477	-0.0758621	0.139774	-0.542748	0.587303	0.0812089	1.1121e-05	FALSE
Nightingale	20	ENSG00000285796	AL162458.1	lncRNA	mhdlpl	Phospholipids in medium HDL	rs112180569	4503	0.0122723	0.145947	0.0284113	5.13692	2.79278e-07	-0.00455421	0.00318047	-1.43193	0.152163	0.141393	0.0282341	5.00786	5.50373e-07	-0.0322097	1.1121e-05	FALSE
Nightingale	20	ENSG00000285796	AL162458.1	lncRNA	mhdlpl	Phospholipids in medium HDL	rs16991010	4463	0.0101665	-0.0208202	0.0257505	-0.808535	0.418783	0.00139328	0.00188833	0.73784	0.460612	-0.0194269	0.0256392	-0.757704	0.448628	-0.0717192	1.1121e-05	FALSE
Nightingale	20	ENSG00000100979	PLTP	protein_coding	mhdlpl_	Phospholipids to total lipids ratio in medium HDL	rs441346	4495	-0.0186353	-0.000267553	0.0304279	-0.00879303	0.992984	0.0188643	0.0207913	0.907319	0.364238	0.0185968	0.0222718	0.834992	0.403722	1.01439	1.1121e-05	FALSE
Nightingale	20	ENSG00000100979	PLTP	protein_coding	mhdlpl_	Phospholipids to total lipids ratio in medium HDL	rs6073971	4475	-0.0204221	-0.160213	0.0322124	-4.97366	6.56992e-07	0.0104755	0.0127428	0.822072	0.411036	-0.149738	0.0297682	-5.03014	4.90129e-07	-0.0699589	1.1121e-05	FALSE
Nightingale	20	ENSG00000100982	PCIF1	protein_coding	mhdlpl_	Phospholipids to total lipids ratio in medium HDL	rs4812975	4500	-0.0189508	0.148531	0.0262332	5.66195	1.49663e-08	0.00165167	0.00206894	0.798318	0.424686	0.150183	0.026175	5.73764	9.60026e-09	0.0109978	1.1121e-05	FALSE
Nightingale	20	ENSG00000100982	PCIF1	protein_coding	mhdlpl_	Phospholipids to total lipids ratio in medium HDL	rs147204976	4492	-0.0199128	-0.256648	0.0959086	-2.67597	0.00745133	-0.0076216	0.00671615	-1.13482	0.256452	-0.26427	0.0954067	-2.76993	0.00560682	0.0288402	1.1121e-05	FALSE
Nightingale	20	ENSG00000285796	AL162458.1	lncRNA	mhdlpl_	Phospholipids to total lipids ratio in medium HDL	rs532274504	4483	-0.0123857	0.172258	0.136957	1.25775	0.208482	0.00578618	0.00785867	0.736279	0.461561	0.178044	0.136693	1.30251	0.192742	0.0324985	1.1121e-05	FALSE
Nightingale	20	ENSG00000285796	AL162458.1	lncRNA	mhdlpl_	Phospholipids to total lipids ratio in medium HDL	rs112180569	4492	-0.00969671	-0.155499	0.0298849	-5.20327	1.95817e-07	0.00420228	0.00337166	1.24635	0.212635	-0.151297	0.0298757	-5.0642	4.10111e-07	-0.0277751	1.1121e-05	FALSE
Nightingale	20	ENSG00000285796	AL162458.1	lncRNA	mhdlpl_	Phospholipids to total lipids ratio in medium HDL	rs16991010	4452	-0.00963362	0.00216048	0.0262986	0.082152	0.934526	-0.00124885	0.00198078	-0.630483	0.528378	0.000911633	0.0262562	0.0347206	0.972303	-1.3699	1.1121e-05	FALSE
Nightingale	20	ENSG00000100979	PLTP	protein_coding	mhdltg	Triglycerides in medium HDL	rs441346	4506	-8.64815e-05	-0.0560361	0.029361	-1.90852	0.0563241	0.026314	0.0200587	1.31185	0.189571	-0.0297221	0.0215335	-1.38028	0.167502	-0.885332	1.1121e-05	FALSE
Nightingale	20	ENSG00000100979	PLTP	protein_coding	mhdltg	Triglycerides in medium HDL	rs6073971	4486	0.000642835	0.111294	0.0307396	3.62056	0.000293967	-0.0177986	0.0125577	-1.41735	0.156381	0.0934958	0.0277819	3.36535	0.000764477	-0.190368	1.1121e-05	FALSE
Nightingale	20	ENSG00000100982	PCIF1	protein_coding	mhdltg	Triglycerides in medium HDL	rs4812975	4510	-0.00296153	-0.0827934	0.02479	-3.33979	0.000838422	0.000941289	0.00201662	0.466765	0.640668	-0.0818521	0.0246701	-3.31786	0.000907094	-0.0114999	1.1121e-05	FALSE
Nightingale	20	ENSG00000100982	PCIF1	protein_coding	mhdltg	Triglycerides in medium HDL	rs147204976	4503	-0.00389574	-0.0199905	0.0962047	-0.207791	0.835392	-0.00164782	0.00665199	-0.247718	0.804352	-0.0216383	0.0958822	-0.225676	0.821454	0.076153	1.1121e-05	FALSE
Nightingale	20	ENSG00000100979	PLTP	protein_coding	mvldlc_	Cholesterol to total lipids ratio in medium VLDL	rs441346	4494	0.00383152	0.073495	0.0290943	2.5261	0.0115337	-0.0380998	0.0204363	-1.86432	0.062277	0.0353952	0.0208615	1.69667	0.0897588	-1.07641	1.1121e-05	FALSE
Nightingale	20	ENSG00000100979	PLTP	protein_coding	mvldlc_	Cholesterol to total lipids ratio in medium VLDL	rs6073971	4474	0.00254394	-0.102007	0.0296653	-3.4386	0.000584723	0.0186129	0.0124515	1.49483	0.134959	-0.0833945	0.0270211	-3.08627	0.00202683	-0.223191	1.1121e-05	FALSE
Nightingale	20	ENSG00000100982	PCIF1	protein_coding	mvldlc_	Cholesterol to total lipids ratio in medium VLDL	rs4812975	4498	0.0123834	0.0806953	0.0242688	3.32506	0.000883981	-0.0021619	0.0019966	-1.08279	0.278903	0.0785334	0.0241088	3.25746	0.00112415	-0.0275284	1.1121e-05	FALSE
Nightingale	20	ENSG00000100982	PCIF1	protein_coding	mvldlc_	Cholesterol to total lipids ratio in medium VLDL	rs147204976	4491	0.0117438	0.0855204	0.0952463	0.897888	0.369246	0.004728	0.0065532	0.721481	0.470614	0.0902485	0.0947758	0.952231	0.34098	0.0523888	1.1121e-05	FALSE
Nightingale	20	ENSG00000285796	AL162458.1	lncRNA	mvldlc_	Cholesterol to total lipids ratio in medium VLDL	rs532274504	4482	0.021274	1.64001e-05	0.159828	0.00010261	0.999918	-0.0102373	0.00794295	-1.28886	0.197448	-0.0102209	0.159324	-0.0641518	0.948849	1.0016	1.1121e-05	FALSE
Nightingale	20	ENSG00000285796	AL162458.1	lncRNA	mvldlc_	Cholesterol to total lipids ratio in medium VLDL	rs112180569	4491	0.0226704	-0.0769323	0.0272697	-2.82116	0.00478497	-0.00378331	0.00323953	-1.16786	0.242864	-0.0807156	0.0271016	-2.97826	0.00289887	0.0468721	1.1121e-05	FALSE
Nightingale	20	ENSG00000285796	AL162458.1	lncRNA	mvldlc_	Cholesterol to total lipids ratio in medium VLDL	rs16991010	4452	0.0232091	-0.0227679	0.0257471	-0.884292	0.376539	0.00309389	0.00205226	1.50755	0.131669	-0.0196741	0.0256334	-0.767517	0.442774	-0.157257	1.1121e-05	FALSE
Nightingale	20	ENSG00000100979	PLTP	protein_coding	mvldlce_	Cholesteryl esters to total lipids ratio in medium VLDL	rs441346	4493	0.00755083	0.0834548	0.029252	2.85296	0.00433142	-0.0464323	0.0205109	-2.26379	0.0235873	0.0370225	0.0211874	1.74738	0.0805715	-1.25416	1.1121e-05	FALSE
Nightingale	20	ENSG00000100979	PLTP	protein_coding	mvldlce_	Cholesteryl esters to total lipids ratio in medium VLDL	rs6073971	4473	0.00636388	-0.110295	0.0299998	-3.67652	0.000236437	0.0228765	0.0126538	1.80787	0.0706267	-0.0874184	0.027241	-3.20908	0.00133162	-0.26169	1.1121e-05	FALSE
Nightingale	20	ENSG00000100982	PCIF1	protein_coding	mvldlce_	Cholesteryl esters to total lipids ratio in medium VLDL	rs4812975	4497	0.013532	0.0871915	0.0247196	3.52722	0.00041994	-0.00237858	0.00202128	-1.17677	0.239287	0.0848129	0.0245765	3.45098	0.000558561	-0.028045	1.1121e-05	FALSE
Nightingale	20	ENSG00000100982	PCIF1	protein_coding	mvldlce_	Cholesteryl esters to total lipids ratio in medium VLDL	rs147204976	4490	0.0128595	0.0810586	0.0957434	0.846624	0.397205	0.00529339	0.00663741	0.797508	0.425156	0.086352	0.0952282	0.90679	0.364518	0.0613001	1.1121e-05	FALSE
Nightingale	20	ENSG00000285796	AL162458.1	lncRNA	mvldlce_	Cholesteryl esters to total lipids ratio in medium VLDL	rs532274504	4481	0.0240856	0.00568677	0.158065	0.0359774	0.9713	-0.0117067	0.00816157	-1.43437	0.151468	-0.0060199	0.15773	-0.0381659	0.969555	1.94466	1.1121e-05	FALSE
Nightingale	20	ENSG00000285796	AL162458.1	lncRNA	mvldlce_	Cholesteryl esters to total lipids ratio in medium VLDL	rs112180569	4490	0.0263803	-0.0790897	0.0274186	-2.88453	0.00392001	-0.00459173	0.00326722	-1.40539	0.159905	-0.0836815	0.0273161	-3.06345	0.00218802	0.0548715	1.1121e-05	FALSE
Nightingale	20	ENSG00000285796	AL162458.1	lncRNA	mvldlce_	Cholesteryl esters to total lipids ratio in medium VLDL	rs16991010	4451	0.026468	-0.029421	0.0260118	-1.13106	0.258029	0.00358558	0.00209506	1.71145	0.0869982	-0.0258354	0.0258832	-0.998153	0.318205	-0.138786	1.1121e-05	FALSE
Nightingale	20	ENSG00000100979	PLTP	protein_coding	mvldlpl_	Phospholipids to total lipids ratio in medium VLDL	rs441346	4495	0.00970854	0.033133	0.0286494	1.1565	0.247477	-0.0245626	0.0199207	-1.23302	0.217568	0.00857041	0.0202677	0.422862	0.672396	-2.86597	1.1121e-05	FALSE
Nightingale	20	ENSG00000100979	PLTP	protein_coding	mvldlpl_	Phospholipids to total lipids ratio in medium VLDL	rs6073971	4475	0.00953851	0.0655163	0.0287934	2.27539	0.0228826	-0.00387726	0.0120395	-0.322045	0.747418	0.061639	0.0260838	2.36311	0.0181221	-0.0629027	1.1121e-05	FALSE
Nightingale	20	ENSG00000100982	PCIF1	protein_coding	mvldlpl_	Phospholipids to total lipids ratio in medium VLDL	rs4812975	4499	0.0320386	-0.0511172	0.0236443	-2.16193	0.0306239	-0.0037556	0.00201248	-1.86616	0.0620187	-0.0548728	0.0235144	-2.33358	0.0196177	0.068442	1.1121e-05	FALSE
Nightingale	20	ENSG00000100982	PCIF1	protein_coding	mvldlpl_	Phospholipids to total lipids ratio in medium VLDL	rs147204976	4492	0.0321151	0.206957	0.0992991	2.08418	0.037144	0.0125599	0.0068302	1.83888	0.0659329	0.219517	0.0989975	2.2174	0.0265959	0.0572162	1.1121e-05	FALSE
Nightingale	20	ENSG00000285796	AL162458.1	lncRNA	mvldlpl_	Phospholipids to total lipids ratio in medium VLDL	rs532274504	4483	0.0185447	-0.0720704	0.123911	-0.581631	0.560816	-0.00842569	0.00750664	-1.12243	0.261679	-0.0804961	0.122935	-0.654788	0.512604	0.104672	1.1121e-05	FALSE
Nightingale	20	ENSG00000285796	AL162458.1	lncRNA	mvldlpl_	Phospholipids to total lipids ratio in medium VLDL	rs112180569	4492	0.0197075	0.0709842	0.0262312	2.7061	0.00680786	-0.00493517	0.00316525	-1.55917	0.118956	0.0660491	0.0260931	2.53128	0.0113646	-0.0747198	1.1121e-05	FALSE
Nightingale	20	ENSG00000285796	AL162458.1	lncRNA	mvldlpl_	Phospholipids to total lipids ratio in medium VLDL	rs16991010	4453	0.0197593	-0.0563936	0.0244142	-2.30987	0.0208954	0.00274845	0.00196582	1.39812	0.162077	-0.0536451	0.0242833	-2.20914	0.027165	-0.0512339	1.1121e-05	FALSE
Nightingale	20	ENSG00000100979	PLTP	protein_coding	mvldltg_	Triglycerides to total lipids ratio in medium VLDL	rs441346	4492	-0.00436743	-0.0742236	0.0291826	-2.54342	0.0109774	0.0389719	0.0204367	1.90695	0.0565266	-0.0352517	0.0210157	-1.67739	0.0934653	-1.10553	1.1121e-05	FALSE
Nightingale	20	ENSG00000100979	PLTP	protein_coding	mvldltg_	Triglycerides to total lipids ratio in medium VLDL	rs6073971	4472	-0.00314675	0.0873571	0.029717	2.93963	0.003286	-0.0166819	0.0124809	-1.3366	0.181355	0.0706752	0.0271449	2.60362	0.00922438	-0.236037	1.1121e-05	FALSE
Nightingale	20	ENSG00000100982	PCIF1	protein_coding	mvldltg_	Triglycerides to total lipids ratio in medium VLDL	rs4812975	4496	-0.0142266	-0.0668429	0.0242838	-2.75257	0.0059129	0.00231139	0.00199451	1.15888	0.246506	-0.0645315	0.0241322	-2.67408	0.00749349	-0.0358181	1.1121e-05	FALSE
Nightingale	20	ENSG00000100982	PCIF1	protein_coding	mvldltg_	Triglycerides to total lipids ratio in medium VLDL	rs147204976	4489	-0.0136088	-0.122021	0.0963851	-1.26597	0.205524	-0.00538534	0.00657028	-0.819651	0.412415	-0.127406	0.0959212	-1.32824	0.1841	0.0422692	1.1121e-05	FALSE
Nightingale	20	ENSG00000285796	AL162458.1	lncRNA	mvldltg_	Triglycerides to total lipids ratio in medium VLDL	rs532274504	4480	-0.0195927	0.0297204	0.158647	0.187336	0.851397	0.00935077	0.00781357	1.19673	0.23141	0.0390711	0.158153	0.247046	0.804872	0.239327	1.1121e-05	FALSE
Nightingale	20	ENSG00000285796	AL162458.1	lncRNA	mvldltg_	Triglycerides to total lipids ratio in medium VLDL	rs112180569	4489	-0.021105	0.0640461	0.0273488	2.34182	0.0191898	0.00363469	0.00323557	1.12336	0.261286	0.0676808	0.0272246	2.48601	0.0129183	0.0537035	1.1121e-05	FALSE
Nightingale	20	ENSG00000285796	AL162458.1	lncRNA	mvldltg_	Triglycerides to total lipids ratio in medium VLDL	rs16991010	4450	-0.0215471	0.0279458	0.025718	1.08663	0.277202	-0.00292639	0.00204186	-1.4332	0.151801	0.0250194	0.0256072	0.977049	0.328545	-0.116965	1.1121e-05	FALSE
Nightingale	11	ENSG00000134825	TMEM258	protein_coding	sfa	Saturated fatty acids	rs112996468	4345	-0.024914	-0.220071	0.10509	-2.09412	0.036249	0.0222922	0.0126061	1.76837	0.0769997	-0.197778	0.105158	-1.88077	0.0600037	-0.112713	1.1121e-05	FALSE
Nightingale	11	ENSG00000134825	TMEM258	protein_coding	sfa	Saturated fatty acids	rs150504612	4412	-0.0199535	-0.0760861	0.137401	-0.553752	0.579749	0.0321167	0.0229662	1.39844	0.161982	-0.0439694	0.13463	-0.326593	0.743975	-0.730433	1.1121e-05	FALSE
Nightingale	11	ENSG00000134825	TMEM258	protein_coding	sfa	Saturated fatty acids	rs7102974	4400	-0.0226649	-0.0622491	0.0946746	-0.657506	0.510856	-0.0264606	0.0201685	-1.31198	0.189528	-0.0887098	0.0931004	-0.952839	0.340672	0.298283	1.1121e-05	FALSE
Nightingale	11	ENSG00000134825	TMEM258	protein_coding	sfa	Saturated fatty acids	rs174538	4460	-0.0213828	-0.0377416	0.0263829	-1.43053	0.152564	-0.00746154	0.00955694	-0.780746	0.434952	-0.0452031	0.024467	-1.84752	0.0646723	0.165067	1.1121e-05	FALSE
Nightingale	20	ENSG00000100979	PLTP	protein_coding	shdlc	Cholesterol in small HDL	rs441346	4506	-0.00874212	-0.0136106	0.0295236	-0.461007	0.644793	0.0148851	0.0210384	0.707518	0.479245	0.00127451	0.0209955	0.0607037	0.951595	11.6791	1.1121e-05	FALSE
Nightingale	20	ENSG00000100979	PLTP	protein_coding	shdlc	Cholesterol in small HDL	rs6073971	4486	-0.00637332	0.202404	0.0308217	6.56692	5.13661e-11	-0.0380529	0.0127169	-2.99232	0.00276868	0.164351	0.0280391	5.8615	4.58706e-09	-0.231534	1.1121e-05	FALSE
Nightingale	20	ENSG00000285796	AL162458.1	lncRNA	shdlc	Cholesterol in small HDL	rs532274504	4494	0.00800061	-0.148404	0.134108	-1.1066	0.268469	-0.00350609	0.00731266	-0.479455	0.631615	-0.15191	0.133529	-1.13765	0.255266	0.0230801	1.1121e-05	FALSE
Nightingale	20	ENSG00000285796	AL162458.1	lncRNA	shdlc	Cholesterol in small HDL	rs112180569	4503	0.00717298	0.17179	0.0282551	6.07997	1.20205e-09	-0.00382638	0.00320022	-1.19566	0.231828	0.167964	0.0281369	5.96953	2.37945e-09	-0.022781	1.1121e-05	FALSE
Nightingale	20	ENSG00000285796	AL162458.1	lncRNA	shdlc	Cholesterol in small HDL	rs16991010	4463	0.00696227	-0.0331538	0.0255124	-1.29952	0.193767	0.00106029	0.00189367	0.559912	0.575539	-0.0320935	0.0254369	-1.26169	0.207059	-0.0330375	1.1121e-05	FALSE
Nightingale	20	ENSG00000100979	PLTP	protein_coding	shdlce	Cholesteryl esters in small HDL	rs441346	4505	-0.0106611	-0.00186341	0.0296684	-0.0628079	0.949919	0.011255	0.0212105	0.530632	0.595674	0.00939154	0.0210852	0.44541	0.656023	1.19841	1.1121e-05	FALSE
Nightingale	20	ENSG00000100979	PLTP	protein_coding	shdlce	Cholesteryl esters in small HDL	rs6073971	4485	-0.00837779	0.16366	0.0308867	5.29874	1.16608e-07	-0.0332036	0.0127939	-2.59526	0.0094519	0.130457	0.0281662	4.63167	3.62727e-06	-0.254518	1.1121e-05	FALSE
Nightingale	20	ENSG00000285796	AL162458.1	lncRNA	shdlce	Cholesteryl esters in small HDL	rs532274504	4493	0.0102872	-0.110768	0.129973	-0.852243	0.394079	-0.00470608	0.00738467	-0.637277	0.523944	-0.115475	0.129235	-0.893521	0.371578	0.0407543	1.1121e-05	FALSE
Nightingale	20	ENSG00000285796	AL162458.1	lncRNA	shdlce	Cholesteryl esters in small HDL	rs112180569	4502	0.00979786	0.13849	0.0283699	4.88158	1.05241e-06	-0.0039415	0.00321931	-1.22433	0.220828	0.134548	0.0282883	4.75632	1.97157e-06	-0.0292943	1.1121e-05	FALSE
Nightingale	20	ENSG00000285796	AL162458.1	lncRNA	shdlce	Cholesteryl esters in small HDL	rs16991010	4462	0.0101865	-0.0317576	0.0253251	-1.254	0.209842	0.00146369	0.0019047	0.768462	0.442213	-0.0302939	0.0252818	-1.19825	0.230819	-0.0483161	1.1121e-05	FALSE
Nightingale	20	ENSG00000100979	PLTP	protein_coding	shdlfc	Free cholesterol in small HDL	rs441346	4506	0.00345731	-0.0573422	0.0301034	-1.90484	0.0568005	0.0234178	0.0213911	1.09475	0.273628	-0.0339244	0.021324	-1.5909	0.111633	-0.690294	1.1121e-05	FALSE
Nightingale	20	ENSG00000100979	PLTP	protein_coding	shdlfc	Free cholesterol in small HDL	rs6073971	4486	0.00460704	0.23441	0.0306719	7.64248	2.13082e-14	-0.0350044	0.0128681	-2.72024	0.00652345	0.199405	0.0279366	7.13778	9.48496e-13	-0.175544	1.1121e-05	FALSE
Nightingale	20	ENSG00000100982	PCIF1	protein_coding	shdlfc	Free cholesterol in small HDL	rs4812975	4510	0.0309396	-0.186297	0.0252167	-7.38784	1.49236e-13	-0.00297581	0.00212202	-1.40235	0.160811	-0.189273	0.0250926	-7.54296	4.59429e-14	0.0157224	1.1121e-05	FALSE
Nightingale	20	ENSG00000100982	PCIF1	protein_coding	shdlfc	Free cholesterol in small HDL	rs147204976	4503	0.0306298	0.171555	0.0942486	1.82024	0.0687223	0.0128764	0.00740341	1.73925	0.0819914	0.184431	0.0944648	1.95238	0.0508928	0.0698165	1.1121e-05	FALSE
Nightingale	20	ENSG00000285796	AL162458.1	lncRNA	shdlfc	Free cholesterol in small HDL	rs532274504	4494	0.000367306	-0.185227	0.140832	-1.31523	0.188433	0.000277339	0.00748138	0.0370706	0.970429	-0.184949	0.140586	-1.31557	0.18832	-0.00149954	1.1121e-05	FALSE
Nightingale	20	ENSG00000285796	AL162458.1	lncRNA	shdlfc	Free cholesterol in small HDL	rs112180569	4503	-0.000704003	0.202105	0.0281776	7.17255	7.36137e-13	-0.00253701	0.00329236	-0.770574	0.44096	0.199568	0.0279601	7.13761	9.49687e-13	-0.0127125	1.1121e-05	FALSE
Nightingale	20	ENSG00000285796	AL162458.1	lncRNA	shdlfc	Free cholesterol in small HDL	rs16991010	4463	-0.0018212	-0.0257903	0.0265913	-0.969879	0.332107	-9.75047e-05	0.00197098	-0.04947	0.960545	-0.0258878	0.0265084	-0.976589	0.328772	0.00376643	1.1121e-05	FALSE
Nightingale	20	ENSG00000100979	PLTP	protein_coding	shdll	Total lipids in small HDL	rs441346	4506	0.00190569	-0.0586655	0.0297434	-1.97239	0.0485656	0.0255938	0.0209906	1.2193	0.222731	-0.0330717	0.0212057	-1.55956	0.118863	-0.773887	1.1121e-05	FALSE
Nightingale	20	ENSG00000100979	PLTP	protein_coding	shdll	Total lipids in small HDL	rs6073971	4486	0.00405564	0.279287	0.0303008	9.21716	3.05064e-20	-0.0428357	0.0127156	-3.36875	0.000755088	0.236451	0.0274821	8.60384	7.70914e-18	-0.181161	1.1121e-05	FALSE
Nightingale	20	ENSG00000285796	AL162458.1	lncRNA	shdll	Total lipids in small HDL	rs532274504	4494	-0.00209216	-0.210526	0.142742	-1.47487	0.140248	0.00153742	0.00733563	0.209582	0.833994	-0.208989	0.142668	-1.46486	0.142958	-0.00735647	1.1121e-05	FALSE
Nightingale	20	ENSG00000285796	AL162458.1	lncRNA	shdll	Total lipids in small HDL	rs112180569	4503	-0.00379453	0.238703	0.0276981	8.61802	6.81209e-18	-0.00235972	0.00320702	-0.735798	0.461853	0.236343	0.0274897	8.59751	8.14658e-18	-0.00998432	1.1121e-05	FALSE
Nightingale	20	ENSG00000285796	AL162458.1	lncRNA	shdll	Total lipids in small HDL	rs16991010	4463	-0.00390814	-0.0289101	0.0263283	-1.09806	0.272179	-0.000344495	0.00193096	-0.178406	0.858404	-0.0292545	0.0262161	-1.1159	0.264465	0.0117758	1.1121e-05	FALSE
Nightingale	20	ENSG00000100979	PLTP	protein_coding	shdlp	Concentration of small HDL particles	rs441346	4506	0.00215501	-0.0614673	0.0297575	-2.06561	0.0388656	0.0266612	0.0209843	1.27053	0.203897	-0.0348061	0.021228	-1.63963	0.101082	-0.765992	1.1121e-05	FALSE
Nightingale	20	ENSG00000100979	PLTP	protein_coding	shdlp	Concentration of small HDL particles	rs6073971	4486	0.00430784	0.281022	0.0302558	9.28818	1.56943e-20	-0.0429302	0.0127182	-3.37548	0.000736868	0.238092	0.0274337	8.67879	4.00016e-18	-0.18031	1.1121e-05	FALSE
Nightingale	20	ENSG00000285796	AL162458.1	lncRNA	shdlp	Concentration of small HDL particles	rs532274504	4494	-0.00357348	-0.211608	0.143627	-1.47331	0.140667	0.00226018	0.00736439	0.306907	0.758914	-0.209348	0.143579	-1.45806	0.144823	-0.0107963	1.1121e-05	FALSE
Nightingale	20	ENSG00000285796	AL162458.1	lncRNA	shdlp	Concentration of small HDL particles	rs112180569	4503	-0.00532298	0.239692	0.0276454	8.67023	4.31258e-18	-0.0020435	0.00320972	-0.636661	0.524346	0.237648	0.0274371	8.66155	4.65377e-18	-0.00859886	1.1121e-05	FALSE
Nightingale	20	ENSG00000285796	AL162458.1	lncRNA	shdlp	Concentration of small HDL particles	rs16991010	4463	-0.00527332	-0.027658	0.0263653	-1.04903	0.294164	-0.000525375	0.00193617	-0.271348	0.786124	-0.0281834	0.0262527	-1.07354	0.283028	0.0186413	1.1121e-05	FALSE
Nightingale	20	ENSG00000100979	PLTP	protein_coding	shdlpl	Phospholipids in small HDL	rs441346	4506	0.0118447	-0.071665	0.0300414	-2.38554	0.0170541	0.0218417	0.0211246	1.03395	0.30116	-0.0498233	0.0215058	-2.31674	0.0205179	-0.438384	1.1121e-05	FALSE
Nightingale	20	ENSG00000100979	PLTP	protein_coding	shdlpl	Phospholipids in small HDL	rs6073971	4486	0.0132704	0.279228	0.0305832	9.13009	6.84419e-20	-0.0357658	0.0128455	-2.78431	0.00536412	0.243462	0.0277528	8.77252	1.74714e-18	-0.146905	1.1121e-05	FALSE
Nightingale	20	ENSG00000285796	AL162458.1	lncRNA	shdlpl	Phospholipids in small HDL	rs532274504	4494	-0.00532511	-0.217661	0.145712	-1.49378	0.135234	0.00315104	0.00749408	0.42047	0.674142	-0.21451	0.145593	-1.47336	0.140655	-0.0146895	1.1121e-05	FALSE
Nightingale	20	ENSG00000285796	AL162458.1	lncRNA	shdlpl	Phospholipids in small HDL	rs112180569	4503	-0.00671947	0.242638	0.0279985	8.6661	4.4717e-18	-0.00176846	0.00326878	-0.541015	0.588497	0.240869	0.0277663	8.67487	4.14039e-18	-0.00734198	1.1121e-05	FALSE
Nightingale	20	ENSG00000285796	AL162458.1	lncRNA	shdlpl	Phospholipids in small HDL	rs16991010	4463	-0.00809655	-0.0225027	0.026741	-0.841507	0.400064	-0.000923077	0.00197179	-0.468142	0.639683	-0.0234258	0.026656	-0.87882	0.379499	0.0394043	1.1121e-05	FALSE
Nightingale	20	ENSG00000100979	PLTP	protein_coding	shdltg_	Triglycerides to total lipids ratio in small HDL	rs441346	4504	-0.0127431	-0.0367215	0.0299908	-1.22443	0.220791	0.0302279	0.0206827	1.4615	0.143877	-0.00649367	0.0220324	-0.294733	0.768198	-4.65497	1.1121e-05	FALSE
Nightingale	20	ENSG00000100979	PLTP	protein_coding	shdltg_	Triglycerides to total lipids ratio in small HDL	rs6073971	4484	-0.0131582	-0.0727645	0.0323285	-2.25078	0.0243992	0.00156219	0.0129412	0.120715	0.903917	-0.0712023	0.0293591	-2.42522	0.015299	-0.0219402	1.1121e-05	FALSE
Nightingale	20	ENSG00000285796	AL162458.1	lncRNA	shdltg_	Triglycerides to total lipids ratio in small HDL	rs532274504	4493	-0.0254497	0.0893365	0.15354	0.581845	0.560671	0.0127422	0.0086202	1.47818	0.139358	0.102079	0.153257	0.666064	0.50537	0.124828	1.1121e-05	FALSE
Nightingale	20	ENSG00000285796	AL162458.1	lncRNA	shdltg_	Triglycerides to total lipids ratio in small HDL	rs112180569	4501	-0.0262479	-0.0837769	0.0294114	-2.84845	0.00439329	0.00704763	0.00350558	2.0104	0.0443888	-0.0767292	0.0294485	-2.60554	0.00917291	-0.0918506	1.1121e-05	FALSE
Nightingale	20	ENSG00000285796	AL162458.1	lncRNA	shdltg_	Triglycerides to total lipids ratio in small HDL	rs16991010	4461	-0.0226229	0.0326255	0.0270914	1.20427	0.228484	-0.0031917	0.00209709	-1.52196	0.128018	0.0294338	0.0269675	1.09145	0.275074	-0.108437	1.1121e-05	FALSE
Nightingale	20	ENSG00000100979	PLTP	protein_coding	svldlpl	Phospholipids in small VLDL	rs441346	4506	-0.0070767	-0.0516776	0.0306583	-1.6856	0.0918727	0.0314062	0.0207716	1.51197	0.130541	-0.0202714	0.0223639	-0.906437	0.364705	-1.54928	1.1121e-05	FALSE
Nightingale	20	ENSG00000100979	PLTP	protein_coding	svldlpl	Phospholipids in small VLDL	rs6073971	4486	-0.00655388	0.0953886	0.0318934	2.99086	0.00278195	-0.0208382	0.0128428	-1.62256	0.104684	0.0745503	0.0290615	2.56526	0.0103098	-0.279519	1.1121e-05	FALSE
Nightingale	20	ENSG00000100982	PCIF1	protein_coding	svldlpl	Phospholipids in small VLDL	rs4812975	4510	0.00456619	-0.0615675	0.025744	-2.39153	0.0167783	-0.000236124	0.00206211	-0.114506	0.908837	-0.0618037	0.0256225	-2.41208	0.0158616	0.00382055	1.1121e-05	FALSE
Nightingale	20	ENSG00000100982	PCIF1	protein_coding	svldlpl	Phospholipids in small VLDL	rs147204976	4503	0.00351999	-0.00499407	0.0932718	-0.0535432	0.957299	0.00163908	0.00681865	0.240382	0.810034	-0.00335498	0.0928738	-0.0361241	0.971183	-0.488551	1.1121e-05	FALSE
Nightingale	20	ENSG00000100979	PLTP	protein_coding	svldlpl_	Phospholipids to total lipids ratio in small VLDL	rs441346	4505	0.0306554	-0.0291532	0.0274697	-1.06128	0.288561	-0.0146626	0.0191499	-0.765676	0.443869	-0.0438158	0.0200562	-2.18465	0.0289145	0.334642	1.1121e-05	FALSE
Nightingale	20	ENSG00000100979	PLTP	protein_coding	svldlpl_	Phospholipids to total lipids ratio in small VLDL	rs6073971	4485	0.0297572	0.103569	0.0288028	3.5958	0.000323392	0.0042198	0.0118644	0.355668	0.722089	0.107789	0.0262411	4.10763	3.99733e-05	0.0391487	1.1121e-05	FALSE
Nightingale	20	ENSG00000285796	AL162458.1	lncRNA	svldlpl_	Phospholipids to total lipids ratio in small VLDL	rs532274504	4493	-0.00417161	0.0218452	0.164475	0.132818	0.894338	0.00186557	0.00689281	0.270655	0.786657	0.0237108	0.16419	0.144411	0.885176	0.0786801	1.1121e-05	FALSE
Nightingale	20	ENSG00000285796	AL162458.1	lncRNA	svldlpl_	Phospholipids to total lipids ratio in small VLDL	rs112180569	4502	-0.000151537	0.107444	0.0262331	4.09573	4.20847e-05	-0.0014107	0.00308349	-0.457502	0.64731	0.106033	0.0261006	4.06247	4.85561e-05	-0.0133044	1.1121e-05	FALSE
Nightingale	20	ENSG00000285796	AL162458.1	lncRNA	svldlpl_	Phospholipids to total lipids ratio in small VLDL	rs16991010	4462	-0.00364661	-0.0209248	0.0243589	-0.859019	0.39033	-0.0003265	0.00181325	-0.180063	0.857103	-0.0212513	0.0242755	-0.875419	0.381346	0.0153638	1.1121e-05	FALSE
Nightingale	20	ENSG00000100979	PLTP	protein_coding	xlhdlc	Cholesterol in very large HDL	rs441346	4506	-0.00461057	0.0612019	0.0299235	2.04528	0.0408273	-0.0240838	0.0203622	-1.18277	0.2369	0.037118	0.0218558	1.69831	0.0894485	-0.648844	1.1121e-05	FALSE
Nightingale	20	ENSG00000100979	PLTP	protein_coding	xlhdlc	Cholesterol in very large HDL	rs6073971	4486	-0.00769001	-0.246051	0.0303785	-8.0995	5.51872e-16	0.0345628	0.0126225	2.73819	0.00617775	-0.211488	0.0275781	-7.66869	1.73764e-14	-0.163427	1.1121e-05	FALSE
Nightingale	20	ENSG00000285796	AL162458.1	lncRNA	xlhdlc	Cholesterol in very large HDL	rs532274504	4494	0.0280175	0.214677	0.111562	1.92428	0.0543191	-0.0143333	0.00855874	-1.6747	0.0939935	0.200343	0.111071	1.80375	0.0712707	-0.0715437	1.1121e-05	FALSE
Nightingale	20	ENSG00000285796	AL162458.1	lncRNA	xlhdlc	Cholesterol in very large HDL	rs112180569	4503	0.0307013	-0.201052	0.0278673	-7.21462	5.40866e-13	-0.00401806	0.00329684	-1.21876	0.222935	-0.20507	0.0276404	-7.41921	1.17825e-13	0.0195936	1.1121e-05	FALSE
Nightingale	20	ENSG00000285796	AL162458.1	lncRNA	xlhdlc	Cholesterol in very large HDL	rs16991010	4463	0.0297428	-0.00962327	0.0264197	-0.364245	0.715675	0.00388495	0.00208649	1.86196	0.0626089	-0.00573832	0.0263598	-0.217692	0.827669	-0.677019	1.1121e-05	FALSE
Nightingale	20	ENSG00000100979	PLTP	protein_coding	xlhdlce	Cholesteryl esters in very large HDL	rs441346	4506	-0.00562279	0.058882	0.0299541	1.96574	0.0493288	-0.0219988	0.0203203	-1.08261	0.278983	0.0368831	0.0218477	1.68819	0.0913739	-0.596447	1.1121e-05	FALSE
Nightingale	20	ENSG00000100979	PLTP	protein_coding	xlhdlce	Cholesteryl esters in very large HDL	rs6073971	4486	-0.00875317	-0.244532	0.0303898	-8.0465	8.51986e-16	0.0335037	0.0125598	2.66754	0.00764098	-0.211028	0.0276264	-7.63862	2.19557e-14	-0.158764	1.1121e-05	FALSE
Nightingale	20	ENSG00000285796	AL162458.1	lncRNA	xlhdlce	Cholesteryl esters in very large HDL	rs532274504	4494	0.0261922	0.188022	0.112236	1.67523	0.0938885	-0.0133613	0.00842566	-1.58579	0.112788	0.17466	0.111798	1.56228	0.118222	-0.0764987	1.1121e-05	FALSE
Nightingale	20	ENSG00000285796	AL162458.1	lncRNA	xlhdlce	Cholesteryl esters in very large HDL	rs112180569	4503	0.0288756	-0.201198	0.0279415	-7.20069	5.99088e-13	-0.00361651	0.00329229	-1.09848	0.271996	-0.204814	0.0277083	-7.39181	1.44841e-13	0.0176575	1.1121e-05	FALSE
Nightingale	20	ENSG00000285796	AL162458.1	lncRNA	xlhdlce	Cholesteryl esters in very large HDL	rs16991010	4463	0.0284145	-0.009647	0.0263644	-0.36591	0.714432	0.0037119	0.00207319	1.79043	0.0733844	-0.0059351	0.0263127	-0.22556	0.821544	-0.625414	1.1121e-05	FALSE
Nightingale	20	ENSG00000100979	PLTP	protein_coding	xlhdlce_	Cholesteryl esters to total lipids ratio in very large HDL	rs441346	4497	-0.00288017	-0.0522344	0.0288856	-1.80832	0.070557	0.0272528	0.0204428	1.33312	0.182492	-0.0249816	0.0210131	-1.18886	0.234496	-1.09091	1.1121e-05	FALSE
Nightingale	20	ENSG00000100979	PLTP	protein_coding	xlhdlce_	Cholesteryl esters to total lipids ratio in very large HDL	rs6073971	4477	-0.00272293	0.105114	0.0313484	3.35307	0.000799196	-0.0193487	0.012608	-1.53464	0.124873	0.0857648	0.0286694	2.99151	0.00277601	-0.225602	1.1121e-05	FALSE
Nightingale	20	ENSG00000100982	PCIF1	protein_coding	xlhdlce_	Cholesteryl esters to total lipids ratio in very large HDL	rs4812975	4501	-0.0037381	-0.0793153	0.0250168	-3.17048	0.00152186	0.00101439	0.00199619	0.508164	0.611338	-0.0783009	0.0248809	-3.14702	0.00164942	-0.0129551	1.1121e-05	FALSE
Nightingale	20	ENSG00000100982	PCIF1	protein_coding	xlhdlce_	Cholesteryl esters to total lipids ratio in very large HDL	rs147204976	4494	-0.00453905	-0.00198823	0.0926944	-0.0214492	0.982887	-0.00196914	0.00653775	-0.301195	0.763266	-0.00395736	0.0923137	-0.0428687	0.965806	0.497588	1.1121e-05	FALSE
Nightingale	20	ENSG00000285796	AL162458.1	lncRNA	xlhdlce_	Cholesteryl esters to total lipids ratio in very large HDL	rs532274504	4485	-0.0101867	-0.18792	0.131934	-1.42435	0.154346	0.00537956	0.00747593	0.719585	0.471781	-0.182541	0.131589	-1.3872	0.165381	-0.0294705	1.1121e-05	FALSE
Nightingale	20	ENSG00000285796	AL162458.1	lncRNA	xlhdlce_	Cholesteryl esters to total lipids ratio in very large HDL	rs112180569	4494	-0.0119722	0.0838195	0.0289443	2.89589	0.00378083	0.00143623	0.00321664	0.446499	0.655237	0.0852557	0.0287584	2.96455	0.00303129	0.0168461	1.1121e-05	FALSE
Nightingale	20	ENSG00000285796	AL162458.1	lncRNA	xlhdlce_	Cholesteryl esters to total lipids ratio in very large HDL	rs16991010	4455	-0.00786364	0.00583698	0.0258408	0.225882	0.821293	-0.00101369	0.0018742	-0.540866	0.5886	0.00482329	0.0257976	0.186966	0.851687	-0.210166	1.1121e-05	FALSE
Nightingale	20	ENSG00000100979	PLTP	protein_coding	xlhdlfc	Free cholesterol in very large HDL	rs441346	4506	-0.00213681	0.0649632	0.0298157	2.17883	0.0293446	-0.0282864	0.0205215	-1.37838	0.168087	0.0366768	0.0218267	1.68037	0.0928854	-0.771233	1.1121e-05	FALSE
Nightingale	20	ENSG00000100979	PLTP	protein_coding	xlhdlfc	Free cholesterol in very large HDL	rs6073971	4486	-0.00501615	-0.24135	0.0304751	-7.9196	2.38269e-15	0.035823	0.0128062	2.79732	0.0051529	-0.205527	0.0275499	-7.46017	8.64077e-14	-0.174298	1.1121e-05	FALSE
Nightingale	20	ENSG00000285796	AL162458.1	lncRNA	xlhdlfc	Free cholesterol in very large HDL	rs532274504	4494	0.0319624	0.27382	0.112455	2.43494	0.0148942	-0.016469	0.00887867	-1.85489	0.063612	0.257351	0.11182	2.30148	0.0213645	-0.0639941	1.1121e-05	FALSE
Nightingale	20	ENSG00000285796	AL162458.1	lncRNA	xlhdlfc	Free cholesterol in very large HDL	rs112180569	4503	0.0345761	-0.1938	0.0277781	-6.9767	3.02197e-12	-0.00497558	0.00331418	-1.5013	0.133278	-0.198775	0.0275686	-7.2102	5.58687e-13	0.0250312	1.1121e-05	FALSE
Nightingale	20	ENSG00000285796	AL162458.1	lncRNA	xlhdlfc	Free cholesterol in very large HDL	rs16991010	4463	0.0323452	-0.00728264	0.0265707	-0.274085	0.784019	0.00421965	0.00211383	1.99621	0.0459105	-0.00306299	0.0264931	-0.115614	0.907958	-1.37763	1.1121e-05	FALSE
Nightingale	20	ENSG00000100979	PLTP	protein_coding	xlhdll	Total lipids in very large HDL	rs441346	4506	-0.00318349	0.0730723	0.0294852	2.47827	0.0132019	-0.0310711	0.0203031	-1.53036	0.125928	0.0420012	0.0216901	1.93642	0.0528164	-0.739767	1.1121e-05	FALSE
Nightingale	20	ENSG00000100979	PLTP	protein_coding	xlhdll	Total lipids in very large HDL	rs6073971	4486	-0.00624444	-0.261781	0.030258	-8.65164	5.0766e-18	0.0382814	0.0127111	3.01165	0.00259832	-0.2235	0.0274125	-8.1532	3.54409e-16	-0.171282	1.1121e-05	FALSE
Nightingale	20	ENSG00000285796	AL162458.1	lncRNA	xlhdll	Total lipids in very large HDL	rs532274504	4494	0.031189	0.257113	0.10763	2.38887	0.0169004	-0.0159144	0.00876285	-1.81612	0.0693522	0.241198	0.107089	2.25232	0.0243023	-0.0659804	1.1121e-05	FALSE
Nightingale	20	ENSG00000285796	AL162458.1	lncRNA	xlhdll	Total lipids in very large HDL	rs112180569	4503	0.034103	-0.213291	0.0276471	-7.71476	1.21207e-14	-0.00454927	0.00327528	-1.38897	0.164842	-0.21784	0.0274533	-7.93493	2.10608e-15	0.0208835	1.1121e-05	FALSE
Nightingale	20	ENSG00000285796	AL162458.1	lncRNA	xlhdll	Total lipids in very large HDL	rs16991010	4463	0.0317886	-0.0137807	0.0264113	-0.521773	0.601828	0.00414475	0.00208815	1.98489	0.0471568	-0.00963596	0.0263348	-0.365903	0.714438	-0.430134	1.1121e-05	FALSE
Nightingale	20	ENSG00000100979	PLTP	protein_coding	xlhdlp	Concentration of very large HDL particles	rs441346	4506	-0.00336215	0.0741379	0.0294391	2.51835	0.0117906	-0.0313978	0.0202847	-1.54786	0.121657	0.0427401	0.0216656	1.97272	0.048528	-0.734621	1.1121e-05	FALSE
Nightingale	20	ENSG00000100979	PLTP	protein_coding	xlhdlp	Concentration of very large HDL particles	rs6073971	4486	-0.00642487	-0.263847	0.0302396	-8.72521	2.65696e-18	0.0384891	0.0127046	3.02954	0.00244924	-0.225358	0.0273995	-8.22487	1.95408e-16	-0.170791	1.1121e-05	FALSE
Nightingale	20	ENSG00000285796	AL162458.1	lncRNA	xlhdlp	Concentration of very large HDL particles	rs532274504	4494	0.031136	0.256988	0.108066	2.37806	0.017404	-0.015872	0.00874979	-1.81399	0.06968	0.241116	0.107525	2.24242	0.024934	-0.0658273	1.1121e-05	FALSE
Nightingale	20	ENSG00000285796	AL162458.1	lncRNA	xlhdlp	Concentration of very large HDL particles	rs112180569	4503	0.0340559	-0.215314	0.0276334	-7.79181	6.60558e-15	-0.00450419	0.0032695	-1.37764	0.168316	-0.219818	0.0274423	-8.01019	1.14533e-15	0.0204905	1.1121e-05	FALSE
Nightingale	20	ENSG00000285796	AL162458.1	lncRNA	xlhdlp	Concentration of very large HDL particles	rs16991010	4463	0.0317279	-0.0141613	0.0263915	-0.536584	0.591555	0.00413434	0.00208451	1.98336	0.0473272	-0.0100269	0.0263148	-0.381037	0.703175	-0.412323	1.1121e-05	FALSE
Nightingale	20	ENSG00000100979	PLTP	protein_coding	xlhdlpl	Phospholipids in very large HDL	rs441346	4506	-0.0016289	0.0819561	0.0292742	2.79961	0.00511651	-0.0367537	0.0204209	-1.79981	0.0718914	0.0452024	0.0216399	2.08885	0.0367214	-0.813092	1.1121e-05	FALSE
Nightingale	20	ENSG00000100979	PLTP	protein_coding	xlhdlpl	Phospholipids in very large HDL	rs6073971	4486	-0.00453478	-0.251789	0.030531	-8.24702	1.62399e-16	0.037928	0.0128633	2.94855	0.00319272	-0.213861	0.0276395	-7.73752	1.01373e-14	-0.177348	1.1121e-05	FALSE
Nightingale	20	ENSG00000285796	AL162458.1	lncRNA	xlhdlpl	Phospholipids in very large HDL	rs532274504	4494	0.0324987	0.26293	0.107156	2.45371	0.0141392	-0.01662	0.00894356	-1.85832	0.063123	0.24631	0.106519	2.31235	0.0207582	-0.067476	1.1121e-05	FALSE
Nightingale	20	ENSG00000285796	AL162458.1	lncRNA	xlhdlpl	Phospholipids in very large HDL	rs112180569	4503	0.0356225	-0.204351	0.0278684	-7.33272	2.25532e-13	-0.00501786	0.00330983	-1.51605	0.129507	-0.209369	0.0277034	-7.55753	4.10804e-14	0.0239666	1.1121e-05	FALSE
Nightingale	20	ENSG00000285796	AL162458.1	lncRNA	xlhdlpl	Phospholipids in very large HDL	rs16991010	4463	0.0316599	-0.0181356	0.0264615	-0.685356	0.493119	0.00415928	0.00208833	1.99167	0.0464069	-0.0139763	0.0263772	-0.529863	0.596207	-0.297595	1.1121e-05	FALSE
Nightingale	20	ENSG00000100979	PLTP	protein_coding	xlhdltg	Triglycerides in very large HDL	rs441346	4506	-0.0196763	0.0319713	0.0302981	1.05522	0.291323	0.00456546	0.0207415	0.220112	0.825784	0.0365368	0.0216575	1.68702	0.0915987	0.124955	1.1121e-05	FALSE
Nightingale	20	ENSG00000100979	PLTP	protein_coding	xlhdltg	Triglycerides in very large HDL	rs6073971	4486	-0.0210222	-0.187495	0.0314052	-5.97018	2.36991e-09	0.0147048	0.0125662	1.17018	0.241927	-0.17279	0.0286013	-6.04134	1.52835e-09	-0.0851022	1.1121e-05	FALSE
Nightingale	20	ENSG00000285796	AL162458.1	lncRNA	xlhdltg	Triglycerides in very large HDL	rs532274504	4494	0.00349163	0.0585982	0.193496	0.30284	0.762012	-0.001869	0.00746926	-0.250226	0.802412	0.0567292	0.193215	0.293607	0.769058	-0.0329461	1.1121e-05	FALSE
Nightingale	20	ENSG00000285796	AL162458.1	lncRNA	xlhdltg	Triglycerides in very large HDL	rs112180569	4503	0.00295147	-0.170955	0.0289005	-5.91529	3.31296e-09	0.00163005	0.00329105	0.495298	0.62039	-0.169325	0.0286963	-5.90058	3.62217e-09	-0.00962675	1.1121e-05	FALSE
Nightingale	20	ENSG00000285796	AL162458.1	lncRNA	xlhdltg	Triglycerides in very large HDL	rs16991010	4463	0.00592244	0.0165375	0.0265518	0.622837	0.533392	0.000676566	0.00193566	0.349528	0.726693	0.017214	0.026505	0.649464	0.516039	0.0393032	1.1121e-05	FALSE
Nightingale	20	ENSG00000100979	PLTP	protein_coding	xlvldlc_	Cholesterol to total lipids ratio in very large VLDL	rs441346	3976	0.00598916	0.0752684	0.0305411	2.46449	0.0137208	-0.0416849	0.0209966	-1.98532	0.0471093	0.0335835	0.0221398	1.51688	0.129296	-1.24123	1.1121e-05	FALSE
Nightingale	20	ENSG00000100979	PLTP	protein_coding	xlvldlc_	Cholesterol to total lipids ratio in very large VLDL	rs6073971	3955	0.00387894	-0.10785	0.031622	-3.41061	0.000648179	0.0205105	0.0127527	1.60832	0.107765	-0.0873399	0.0289527	-3.01665	0.00255587	-0.234835	1.1121e-05	FALSE
Nightingale	20	ENSG00000100982	PCIF1	protein_coding	xlvldlc_	Cholesterol to total lipids ratio in very large VLDL	rs4812975	3978	0.00063737	0.0823296	0.0258015	3.19089	0.00141836	-0.000769494	0.00232974	-0.330292	0.741179	0.0815601	0.025636	3.18146	0.00146533	-0.00943469	1.1121e-05	FALSE
Nightingale	20	ENSG00000100982	PCIF1	protein_coding	xlvldlc_	Cholesterol to total lipids ratio in very large VLDL	rs147204976	3972	-8.74602e-05	0.0129763	0.101969	0.127258	0.898736	-0.000100219	0.00702679	-0.0142624	0.988621	0.0128761	0.101816	0.126465	0.899364	-0.00778331	1.1121e-05	FALSE
Nightingale	20	ENSG00000100979	PLTP	protein_coding	xlvldlce_	Cholesteryl esters to total lipids ratio in very large VLDL	rs441346	3977	0.00754828	0.0434308	0.0294024	1.47712	0.139645	-0.0277111	0.0203731	-1.36018	0.173772	0.0157197	0.0211342	0.743801	0.456997	-1.76283	1.1121e-05	FALSE
Nightingale	20	ENSG00000100979	PLTP	protein_coding	xlvldlce_	Cholesteryl esters to total lipids ratio in very large VLDL	rs6073971	3956	0.00572988	-0.100444	0.0307065	-3.27109	0.00107134	0.0205248	0.0122679	1.67304	0.0943186	-0.0799189	0.0281638	-2.83764	0.00454478	-0.25682	1.1121e-05	FALSE
Nightingale	20	ENSG00000100982	PCIF1	protein_coding	xlvldlce_	Cholesteryl esters to total lipids ratio in very large VLDL	rs4812975	3979	-0.012656	0.0768606	0.0250125	3.07289	0.00211999	0.00114377	0.00227175	0.503472	0.614632	0.0780043	0.0248287	3.1417	0.00167969	0.0146628	1.1121e-05	FALSE
Nightingale	20	ENSG00000100982	PCIF1	protein_coding	xlvldlce_	Cholesteryl esters to total lipids ratio in very large VLDL	rs147204976	3973	-0.0134199	-0.0560423	0.0990921	-0.565558	0.571694	-0.0054218	0.00698367	-0.776355	0.43754	-0.0614641	0.0991075	-0.620176	0.535142	0.0882109	1.1121e-05	FALSE
Nightingale	20	ENSG00000100979	PLTP	protein_coding	xlvldltg_	Triglycerides to total lipids ratio in very large VLDL	rs441346	3972	-0.00203607	-0.0609714	0.0309636	-1.96913	0.0489378	0.0310678	0.0212754	1.46027	0.144215	-0.0299035	0.0222978	-1.3411	0.179889	-1.03893	1.1121e-05	FALSE
Nightingale	20	ENSG00000100979	PLTP	protein_coding	xlvldltg_	Triglycerides to total lipids ratio in very large VLDL	rs6073971	3951	-0.000120013	0.0860378	0.0315818	2.72428	0.00644411	-0.0142489	0.012796	-1.11354	0.265475	0.0717888	0.0290174	2.47399	0.0133613	-0.198484	1.1121e-05	FALSE
Nightingale	20	ENSG00000100982	PCIF1	protein_coding	xlvldltg_	Triglycerides to total lipids ratio in very large VLDL	rs4812975	3974	-0.0131848	-0.0636046	0.0258573	-2.45983	0.0139002	0.00245446	0.002335	1.05116	0.293185	-0.0611501	0.0257005	-2.37933	0.017344	-0.0401383	1.1121e-05	FALSE
Nightingale	20	ENSG00000100982	PCIF1	protein_coding	xlvldltg_	Triglycerides to total lipids ratio in very large VLDL	rs147204976	3968	-0.0127366	-0.0505778	0.105809	-0.47801	0.632643	-0.00541447	0.00707588	-0.7652	0.444152	-0.0559922	0.105582	-0.530319	0.595891	0.0967003	1.1121e-05	FALSE
Nightingale	20	ENSG00000285796	AL162458.1	lncRNA	xlvldltg_	Triglycerides to total lipids ratio in very large VLDL	rs532274504	3960	-0.0298414	-0.0449788	0.15291	-0.294151	0.768642	0.0149744	0.00913275	1.63964	0.10108	-0.0300044	0.151097	-0.198576	0.842594	-0.499074	1.1121e-05	FALSE
Nightingale	20	ENSG00000285796	AL162458.1	lncRNA	xlvldltg_	Triglycerides to total lipids ratio in very large VLDL	rs112180569	3968	-0.0314617	0.0588821	0.0292196	2.01516	0.0438884	0.00591649	0.00344589	1.71697	0.0859848	0.0647985	0.0290922	2.22735	0.0259239	0.091306	1.1121e-05	FALSE
Nightingale	20	ENSG00000285796	AL162458.1	lncRNA	xlvldltg_	Triglycerides to total lipids ratio in very large VLDL	rs16991010	3932	-0.0312063	0.0313672	0.026941	1.16429	0.244305	-0.00463729	0.00241117	-1.92326	0.0544479	0.0267299	0.0268205	0.996621	0.318949	-0.173487	1.1121e-05	FALSE
Nightingale	20	ENSG00000100979	PLTP	protein_coding	xxlvldlc_	Cholesterol to total lipids ratio in chylomicrons and extremely large VLDL	rs441346	4253	-0.00855003	0.0635712	0.0300694	2.11415	0.0345026	-0.0221878	0.0215466	-1.02976	0.303123	0.0413834	0.0208384	1.98592	0.0470423	-0.536151	1.1121e-05	FALSE
Nightingale	20	ENSG00000100979	PLTP	protein_coding	xxlvldlc_	Cholesterol to total lipids ratio in chylomicrons and extremely large VLDL	rs6073971	4234	-0.00893666	-0.0684156	0.0293941	-2.32753	0.019937	0.00473104	0.0128013	0.369575	0.711699	-0.0636845	0.0265296	-2.40051	0.0163722	-0.0742887	1.1121e-05	FALSE
Nightingale	20	ENSG00000285796	AL162458.1	lncRNA	xxlvldlc_	Cholesterol to total lipids ratio in chylomicrons and extremely large VLDL	rs532274504	4242	0.0101275	0.139784	0.146955	0.951203	0.341501	-0.00475386	0.00683421	-0.695597	0.486682	0.13503	0.14634	0.922715	0.356156	-0.0352058	1.1121e-05	FALSE
Nightingale	20	ENSG00000285796	AL162458.1	lncRNA	xxlvldlc_	Cholesterol to total lipids ratio in chylomicrons and extremely large VLDL	rs112180569	4251	0.00940157	-0.0635931	0.0267526	-2.37708	0.0174505	-0.00109197	0.00312218	-0.349747	0.726528	-0.064685	0.0265654	-2.43494	0.0148944	0.0168814	1.1121e-05	FALSE
Nightingale	20	ENSG00000285796	AL162458.1	lncRNA	xxlvldlc_	Cholesterol to total lipids ratio in chylomicrons and extremely large VLDL	rs16991010	4212	0.00921435	-0.00358787	0.0246366	-0.145632	0.884212	0.00120842	0.00197423	0.612096	0.540474	-0.00237945	0.0245695	-0.0968456	0.922849	-0.507855	1.1121e-05	FALSE
Nightingale	20	ENSG00000100979	PLTP	protein_coding	xxlvldlce_	Cholesteryl esters to total lipids ratio in chylomicrons and extremely large VLDL	rs441346	4252	-0.00470878	0.0764264	0.0301935	2.53122	0.0113666	-0.0318088	0.0214388	-1.48371	0.137887	0.0446175	0.0208556	2.13936	0.0324068	-0.712922	1.1121e-05	FALSE
Nightingale	20	ENSG00000100979	PLTP	protein_coding	xxlvldlce_	Cholesteryl esters to total lipids ratio in chylomicrons and extremely large VLDL	rs6073971	4233	-0.00524643	-0.1017	0.0301636	-3.37163	0.00074726	0.0127775	0.0127446	1.00258	0.316066	-0.0889229	0.027113	-3.27972	0.00103911	-0.143691	1.1121e-05	FALSE
Nightingale	20	ENSG00000285796	AL162458.1	lncRNA	xxlvldlce_	Cholesteryl esters to total lipids ratio in chylomicrons and extremely large VLDL	rs532274504	4241	0.0188556	0.18543	0.145955	1.27046	0.203919	-0.00877384	0.00751072	-1.16818	0.242736	0.176656	0.145079	1.21766	0.223355	-0.0496661	1.1121e-05	FALSE
Nightingale	20	ENSG00000285796	AL162458.1	lncRNA	xxlvldlce_	Cholesteryl esters to total lipids ratio in chylomicrons and extremely large VLDL	rs112180569	4250	0.0190239	-0.0843854	0.0273071	-3.09023	0.00200001	-0.00282947	0.00327183	-0.864796	0.387151	-0.0872148	0.0271614	-3.21099	0.0013228	0.0324425	1.1121e-05	FALSE
Nightingale	20	ENSG00000285796	AL162458.1	lncRNA	xxlvldlce_	Cholesteryl esters to total lipids ratio in chylomicrons and extremely large VLDL	rs16991010	4211	0.0190717	-0.0156416	0.0252098	-0.620456	0.534957	0.00256184	0.00210783	1.21539	0.224216	-0.0130797	0.025096	-0.521187	0.602237	-0.195863	1.1121e-05	FALSE
Nightingale	20	ENSG00000100979	PLTP	protein_coding	xxlvldlpl_	Phospholipids to total lipids ratio in chylomicrons and extremely large VLDL	rs441346	4253	0.000948257	-0.0320148	0.0295571	-1.08315	0.278742	0.0143128	0.0207497	0.689784	0.49033	-0.017702	0.0205351	-0.862034	0.388669	-0.808543	1.1121e-05	FALSE
Nightingale	20	ENSG00000100979	PLTP	protein_coding	xxlvldlpl_	Phospholipids to total lipids ratio in chylomicrons and extremely large VLDL	rs6073971	4234	0.000999216	0.140823	0.0294938	4.77466	1.80015e-06	-0.0223342	0.0121934	-1.83166	0.0670022	0.118488	0.0269662	4.39396	1.11306e-05	-0.188493	1.1121e-05	FALSE
Nightingale	20	ENSG00000100982	PCIF1	protein_coding	xxlvldlpl_	Phospholipids to total lipids ratio in chylomicrons and extremely large VLDL	rs4812975	4257	0.032237	-0.10512	0.0238292	-4.41139	1.02709e-05	-0.00361959	0.00226229	-1.59996	0.109606	-0.108739	0.0236518	-4.5975	4.27581e-06	0.0332869	1.1121e-05	FALSE
Nightingale	20	ENSG00000100982	PCIF1	protein_coding	xxlvldlpl_	Phospholipids to total lipids ratio in chylomicrons and extremely large VLDL	rs147204976	4251	0.0323757	0.142271	0.0946941	1.50242	0.132988	0.0123768	0.00716361	1.72773	0.0840369	0.154647	0.0944821	1.63679	0.101674	0.0800322	1.1121e-05	FALSE
Nightingale	2	ENSG00000163795	ZNF513	protein_coding	ala	Alanine	rs56120917	4422	0.0111957	-0.0108842	0.0360579	-0.301853	0.762764	-0.0026752	0.00383912	-0.696827	0.485911	-0.0135594	0.03586	-0.37812	0.705342	0.197295	1.1121e-05	FALSE
Nightingale	2	ENSG00000163795	ZNF513	protein_coding	ala	Alanine	rs34157692	4468	0.00874546	-0.0153487	0.0219007	-0.70083	0.483409	-0.00128729	0.00260305	-0.494532	0.620931	-0.016636	0.0217116	-0.766224	0.443543	0.0773799	1.1121e-05	FALSE
Nightingale	2	ENSG00000163795	ZNF513	protein_coding	apob	Apolipoprotein B	rs56120917	4434	0.0083657	-0.0268974	0.0371781	-0.723475	0.469388	-0.00188983	0.00387082	-0.488226	0.62539	-0.0287873	0.0369977	-0.778081	0.436521	0.0656483	1.1121e-05	FALSE
Nightingale	2	ENSG00000163795	ZNF513	protein_coding	apob	Apolipoprotein B	rs34157692	4480	0.00764729	-0.00735979	0.0229831	-0.320226	0.748797	-0.0012907	0.00268676	-0.480391	0.630949	-0.00865049	0.0227443	-0.380336	0.703696	0.149205	1.1121e-05	FALSE
Nightingale	2	ENSG00000163795	ZNF513	protein_coding	apobapoa1	Ratio of apolipoprotein B to apolipoprotein A1	rs56120917	4434	0.0052952	-0.0286385	0.0359791	-0.795975	0.426047	-0.00103142	0.00384218	-0.268447	0.788355	-0.0296699	0.0357461	-0.830018	0.406529	0.0347633	1.1121e-05	FALSE
Nightingale	2	ENSG00000163795	ZNF513	protein_coding	apobapoa1	Ratio of apolipoprotein B to apolipoprotein A1	rs34157692	4480	0.00240533	-0.000627183	0.0227609	-0.0275554	0.978017	-0.000418591	0.00266168	-0.157266	0.875036	-0.00104577	0.0225515	-0.0463727	0.963013	0.400269	1.1121e-05	FALSE
Nightingale	2	ENSG00000163795	ZNF513	protein_coding	cla	Conjugated linoleic acid	rs56120917	3925	0.037315	0.0205888	0.0410068	0.502083	0.615609	-0.00982264	0.00429082	-2.28923	0.0220663	0.0107662	0.0407762	0.264032	0.791756	-0.91236	1.1121e-05	FALSE
Nightingale	2	ENSG00000163795	ZNF513	protein_coding	cla	Conjugated linoleic acid	rs34157692	3966	0.0346297	-0.000374365	0.0249936	-0.0149784	0.988049	-0.00656072	0.00306285	-2.14203	0.0321912	-0.00693509	0.0249089	-0.278418	0.780692	0.946019	1.1121e-05	FALSE
Nightingale	2	ENSG00000163795	ZNF513	protein_coding	dag	Diacylglycerol	rs56120917	4328	0.0106712	-0.0405722	0.0408099	-0.994177	0.320137	-0.00245757	0.00402931	-0.609922	0.541913	-0.0430298	0.0403882	-1.06541	0.286692	0.0571131	1.1121e-05	FALSE
Nightingale	2	ENSG00000163795	ZNF513	protein_coding	dag	Diacylglycerol	rs34157692	4373	0.0109623	-0.0278958	0.0239069	-1.16685	0.243271	-0.00168019	0.00273069	-0.615297	0.538359	-0.0295759	0.0237752	-1.24398	0.213506	0.0568092	1.1121e-05	FALSE
Nightingale	2	ENSG00000163795	ZNF513	protein_coding	dagtg	Ratio of diacylglycerol to triglycerides	rs56120917	4327	0.00241646	-0.0123533	0.0384381	-0.321382	0.747921	-0.000476569	0.00385914	-0.123491	0.901718	-0.0128299	0.0379957	-0.337667	0.735614	0.0371452	1.1121e-05	FALSE
Nightingale	2	ENSG00000163795	ZNF513	protein_coding	dagtg	Ratio of diacylglycerol to triglycerides	rs34157692	4372	0.00456126	-0.00154157	0.0224721	-0.0685993	0.945309	-0.000782427	0.00261793	-0.298872	0.765037	-0.002324	0.0223258	-0.104095	0.917094	0.336673	1.1121e-05	FALSE
Nightingale	2	ENSG00000163795	ZNF513	protein_coding	dha	Docosahexaenoic acid	rs56120917	4397	-0.0125371	-0.0527441	0.0378258	-1.39439	0.163199	0.00389999	0.00404689	0.9637	0.335196	-0.0488441	0.0376165	-1.29847	0.194125	-0.0798458	1.1121e-05	FALSE
Nightingale	2	ENSG00000163795	ZNF513	protein_coding	dha	Docosahexaenoic acid	rs34157692	4442	-0.0128861	-0.0431942	0.0232442	-1.85828	0.0631292	0.00293249	0.00280451	1.04563	0.295731	-0.0402617	0.0230785	-1.74455	0.0810627	-0.0728356	1.1121e-05	FALSE
Nightingale	2	ENSG00000163795	ZNF513	protein_coding	estc	Total esterified cholesterol	rs56120917	4399	0.00044052	-0.0157982	0.0371922	-0.424772	0.671003	6.28356e-05	0.00388745	0.0161637	0.987104	-0.0157354	0.0370284	-0.424955	0.670869	-0.00399327	1.1121e-05	FALSE
Nightingale	2	ENSG00000163795	ZNF513	protein_coding	estc	Total esterified cholesterol	rs34157692	4444	0.00253349	-0.00406962	0.0228716	-0.177933	0.858775	-0.000398712	0.00268807	-0.148326	0.882085	-0.00446833	0.0226834	-0.196987	0.843837	0.0892306	1.1121e-05	FALSE
Nightingale	2	ENSG00000163795	ZNF513	protein_coding	falen	Estimated description of fatty acid chain length, not actual carbon number	rs56120917	4397	0.0064056	-0.0434975	0.0349248	-1.24546	0.212962	-0.00109272	0.00377751	-0.289269	0.772375	-0.0445902	0.0347632	-1.28268	0.199603	0.0245058	1.1121e-05	FALSE
Nightingale	2	ENSG00000163795	ZNF513	protein_coding	falen	Estimated description of fatty acid chain length, not actual carbon number	rs34157692	4442	0.00898834	-0.023897	0.0216846	-1.10203	0.270451	-0.00120158	0.00260417	-0.461404	0.644509	-0.0250986	0.0215513	-1.1646	0.244181	0.0478742	1.1121e-05	FALSE
Nightingale	2	ENSG00000163795	ZNF513	protein_coding	faw3	Omega-3 fatty acids	rs56120917	4397	-0.0162075	-0.0667692	0.0396304	-1.6848	0.0920276	0.00514463	0.00411496	1.25023	0.211217	-0.0616245	0.0393592	-1.56569	0.11742	-0.0834835	1.1121e-05	FALSE
Nightingale	2	ENSG00000163795	ZNF513	protein_coding	faw3	Omega-3 fatty acids	rs34157692	4442	-0.0180234	-0.0591847	0.0238871	-2.47768	0.0132239	0.00417525	0.00286589	1.45688	0.14515	-0.0550094	0.023744	-2.31677	0.0205162	-0.0759007	1.1121e-05	FALSE
Nightingale	2	ENSG00000163795	ZNF513	protein_coding	faw6	Omega-6 fatty acids	rs56120917	4397	-0.00497192	-0.0190866	0.0370934	-0.514554	0.606865	0.00148867	0.00379593	0.392175	0.694929	-0.0175979	0.0369072	-0.476815	0.633494	-0.0845937	1.1121e-05	FALSE
Nightingale	2	ENSG00000163795	ZNF513	protein_coding	faw6	Omega-6 fatty acids	rs34157692	4442	-0.00291955	-0.00196995	0.0225764	-0.0872571	0.930467	0.000543647	0.00262334	0.207235	0.835827	-0.0014263	0.0223502	-0.0638161	0.949117	-0.381158	1.1121e-05	FALSE
Nightingale	2	ENSG00000163795	ZNF513	protein_coding	faw6fa	Ratio of omega-6 fatty acids to total fatty acids	rs56120917	4397	-0.0313716	0.0315817	0.0358462	0.881035	0.378299	0.00759155	0.00389927	1.94692	0.0515446	0.0391733	0.0356247	1.09961	0.271502	0.193794	1.1121e-05	FALSE
Nightingale	2	ENSG00000163795	ZNF513	protein_coding	faw6fa	Ratio of omega-6 fatty acids to total fatty acids	rs34157692	4442	-0.0275168	0.062533	0.0226903	2.75594	0.00585234	0.0039571	0.00260996	1.51615	0.129481	0.0664901	0.0226185	2.93964	0.00328594	0.059514	1.1121e-05	FALSE
Nightingale	2	ENSG00000163795	ZNF513	protein_coding	gln	Glutamine	rs56120917	4382	0.0135666	0.0246247	0.0356496	0.690744	0.489726	-0.003553	0.00384446	-0.924187	0.355389	0.0210717	0.0353573	0.595967	0.551198	-0.168614	1.1121e-05	FALSE
Nightingale	2	ENSG00000163795	ZNF513	protein_coding	gln	Glutamine	rs34157692	4427	0.0133728	0.0407779	0.0218821	1.86353	0.0623881	-0.00282412	0.00267287	-1.05658	0.290701	0.0379538	0.0216664	1.75174	0.0798186	-0.0744093	1.1121e-05	FALSE
Nightingale	2	ENSG00000163795	ZNF513	protein_coding	gp	Glycoprotein acetyls	rs56120917	4424	0.0106306	-0.0493102	0.0363815	-1.35536	0.175302	-0.00212544	0.00373374	-0.569254	0.569184	-0.0514356	0.0362278	-1.41978	0.155671	0.0413224	1.1121e-05	FALSE
Nightingale	2	ENSG00000163795	ZNF513	protein_coding	gp	Glycoprotein acetyls	rs34157692	4470	0.0130499	-0.0350466	0.0218608	-1.60317	0.108898	-0.0017794	0.00255321	-0.696926	0.485849	-0.036826	0.0216763	-1.6989	0.0893374	0.0483192	1.1121e-05	FALSE
Nightingale	2	ENSG00000163795	ZNF513	protein_coding	hdl3c	Cholesterol in the HDL3 fraction	rs56120917	4436	-0.00330873	0.00434546	0.0359855	0.120756	0.903885	0.000795797	0.00385203	0.206592	0.836329	0.00514125	0.0357373	0.143862	0.885609	0.154786	1.1121e-05	FALSE
Nightingale	2	ENSG00000163795	ZNF513	protein_coding	hdl3c	Cholesterol in the HDL3 fraction	rs34157692	4482	-0.000749668	-0.0289695	0.0227084	-1.27572	0.202055	0.000536076	0.00265193	0.202145	0.839803	-0.0284334	0.0225983	-1.25821	0.208316	-0.0188537	1.1121e-05	FALSE
Nightingale	2	ENSG00000163795	ZNF513	protein_coding	hdltg	Triglycerides in HDL	rs56120917	4436	0.0114026	-0.0281686	0.0349	-0.807123	0.419596	-0.00257871	0.00385987	-0.668082	0.504081	-0.0307473	0.0347113	-0.885801	0.375725	0.0838679	1.1121e-05	FALSE
Nightingale	2	ENSG00000163795	ZNF513	protein_coding	hdltg	Triglycerides in HDL	rs34157692	4482	0.0104995	-0.0128909	0.0219229	-0.588013	0.556523	-0.00166905	0.002656	-0.628407	0.529737	-0.01456	0.0217225	-0.670273	0.502684	0.114633	1.1121e-05	FALSE
Nightingale	2	ENSG00000163795	ZNF513	protein_coding	idlfc_	Free cholesterol to total lipids ratio in IDL	rs56120917	4431	-0.0105291	0.0518968	0.0341673	1.5189	0.128787	0.00200528	0.0037388	0.536344	0.591721	0.0539021	0.0339293	1.58866	0.112138	0.0372023	1.1121e-05	FALSE
Nightingale	2	ENSG00000163795	ZNF513	protein_coding	idlfc_	Free cholesterol to total lipids ratio in IDL	rs34157692	4477	-0.00659323	0.0434952	0.0214472	2.02801	0.0425594	0.000520781	0.00258817	0.201216	0.84053	0.044016	0.0212859	2.06785	0.0386541	0.0118316	1.1121e-05	FALSE
Nightingale	2	ENSG00000163795	ZNF513	protein_coding	idlpl_	Phospholipids to total lipids ratio in IDL	rs56120917	4435	0.00730959	-0.00716833	0.0332168	-0.215804	0.82914	-0.00164218	0.0035657	-0.460548	0.645123	-0.00881051	0.0330562	-0.266531	0.78983	0.186388	1.1121e-05	FALSE
Nightingale	2	ENSG00000163795	ZNF513	protein_coding	idlpl_	Phospholipids to total lipids ratio in IDL	rs34157692	4481	0.0121303	0.0155081	0.020961	0.739857	0.459387	-0.00219465	0.00247786	-0.885706	0.375776	0.0133135	0.0207418	0.641868	0.520959	-0.164845	1.1121e-05	FALSE
Nightingale	2	ENSG00000163795	ZNF513	protein_coding	idltg	Triglycerides in IDL	rs56120917	4436	0.0219928	-0.0222564	0.0370778	-0.600264	0.548331	-0.00547588	0.00402619	-1.36006	0.17381	-0.0277323	0.0368408	-0.75276	0.451594	0.197455	1.1121e-05	FALSE
Nightingale	2	ENSG00000163795	ZNF513	protein_coding	idltg	Triglycerides in IDL	rs34157692	4482	0.022522	-0.0148646	0.0227501	-0.653389	0.513506	-0.00387265	0.00273465	-1.41614	0.156734	-0.0187373	0.0225893	-0.829477	0.406835	0.206682	1.1121e-05	FALSE
Nightingale	2	ENSG00000163795	ZNF513	protein_coding	idltg_	Triglycerides to total lipids ratio in IDL	rs56120917	4435	0.0179499	-0.0249554	0.0350215	-0.712573	0.47611	-0.0041522	0.00365901	-1.13479	0.256465	-0.0291076	0.0348537	-0.835136	0.403641	0.14265	1.1121e-05	FALSE
Nightingale	2	ENSG00000163795	ZNF513	protein_coding	idltg_	Triglycerides to total lipids ratio in IDL	rs34157692	4481	0.0167916	-0.0290634	0.0217497	-1.33626	0.181463	-0.00247527	0.00251364	-0.984738	0.324753	-0.0315386	0.0216426	-1.45725	0.145048	0.0784838	1.1121e-05	FALSE
Nightingale	2	ENSG00000163795	ZNF513	protein_coding	ile	Isoleucine	rs56120917	4424	0.00432077	-0.0489267	0.0369679	-1.32349	0.185672	-0.000546686	0.0039522	-0.138325	0.889984	-0.0494734	0.0368441	-1.34278	0.179344	0.0110501	1.1121e-05	FALSE
Nightingale	2	ENSG00000163795	ZNF513	protein_coding	ile	Isoleucine	rs34157692	4470	0.00286122	-0.016547	0.0223609	-0.739998	0.459301	-0.000274718	0.00270251	-0.101653	0.919032	-0.0168217	0.0222965	-0.754456	0.450576	0.0163311	1.1121e-05	FALSE
Nightingale	2	ENSG00000163795	ZNF513	protein_coding	la	Linoleic acid	rs56120917	4397	-0.00903126	-0.0185037	0.037301	-0.496065	0.619849	0.00254632	0.00380224	0.669691	0.503055	-0.0159574	0.0371404	-0.42965	0.66745	-0.15957	1.1121e-05	FALSE
Nightingale	2	ENSG00000163795	ZNF513	protein_coding	la	Linoleic acid	rs34157692	4442	-0.0072108	0.000237309	0.0228799	0.010372	0.991725	0.00128671	0.00263059	0.489133	0.624748	0.00152402	0.0226363	0.0673264	0.946322	0.844287	1.1121e-05	FALSE
Nightingale	2	ENSG00000163795	ZNF513	protein_coding	lafa	Ratio of linoleic acid to total fatty acids	rs56120917	4397	-0.0328588	0.0249164	0.0362063	0.688177	0.491341	0.00812426	0.00398266	2.03991	0.0413592	0.0330406	0.0359841	0.9182	0.358514	0.245887	1.1121e-05	FALSE
Nightingale	2	ENSG00000163795	ZNF513	protein_coding	lafa	Ratio of linoleic acid to total fatty acids	rs34157692	4442	-0.0297939	0.0569471	0.0227651	2.50151	0.0123664	0.00448624	0.00266255	1.68494	0.0919999	0.0614334	0.0226727	2.70958	0.00673683	0.073026	1.1121e-05	FALSE
Nightingale	2	ENSG00000163795	ZNF513	protein_coding	ldltg	Triglycerides in LDL	rs56120917	4436	0.0202912	-0.0320771	0.0371851	-0.862631	0.38834	-0.00486657	0.00394122	-1.23479	0.216909	-0.0369436	0.036946	-0.999934	0.317342	0.13173	1.1121e-05	FALSE
Nightingale	2	ENSG00000163795	ZNF513	protein_coding	ldltg	Triglycerides in LDL	rs34157692	4482	0.0213427	-0.0204115	0.0225397	-0.905578	0.365159	-0.00354229	0.00268362	-1.31997	0.186847	-0.0239538	0.0224007	-1.06933	0.28492	0.14788	1.1121e-05	FALSE
Nightingale	2	ENSG00000163795	ZNF513	protein_coding	leu	Leucine	rs56120917	4424	0.00658881	-0.0611872	0.0372477	-1.64271	0.100443	-0.000993608	0.00396277	-0.250736	0.802018	-0.0621808	0.0371691	-1.67292	0.0943437	0.0159793	1.1121e-05	FALSE
Nightingale	2	ENSG00000163795	ZNF513	protein_coding	leu	Leucine	rs34157692	4470	0.00557749	-0.0121057	0.0225855	-0.535995	0.591962	-0.00081668	0.00272124	-0.300114	0.76409	-0.0129224	0.0224762	-0.574937	0.565334	0.0631989	1.1121e-05	FALSE
Nightingale	2	ENSG00000163795	ZNF513	protein_coding	lhdlfc_	Free cholesterol to total lipids ratio in large HDL	rs56120917	4346	-0.0174602	0.0584955	0.0364653	1.60414	0.108683	0.00376362	0.00387902	0.970252	0.331921	0.0622591	0.0362119	1.7193	0.0855597	0.060451	1.1121e-05	FALSE
Nightingale	2	ENSG00000163795	ZNF513	protein_coding	lhdlfc_	Free cholesterol to total lipids ratio in large HDL	rs34157692	4393	-0.0170818	0.00676933	0.0228366	0.296424	0.766906	0.00297187	0.00271858	1.09317	0.274318	0.0097412	0.0227017	0.429096	0.667853	0.305083	1.1121e-05	FALSE
Nightingale	2	ENSG00000163795	ZNF513	protein_coding	lldlfc_	Free cholesterol to total lipids ratio in large LDL	rs56120917	4435	-0.0274069	0.0558455	0.0343759	1.62455	0.104258	0.00593903	0.00368428	1.61199	0.106964	0.0617845	0.0342288	1.80505	0.0710675	0.0961249	1.1121e-05	FALSE
Nightingale	2	ENSG00000163795	ZNF513	protein_coding	lldlfc_	Free cholesterol to total lipids ratio in large LDL	rs34157692	4481	-0.0260655	0.0311381	0.0207904	1.49772	0.134206	0.0039104	0.00251752	1.55327	0.120358	0.0350486	0.0206538	1.69695	0.0897058	0.111571	1.1121e-05	FALSE
Nightingale	2	ENSG00000163795	ZNF513	protein_coding	lldltg	Triglycerides in large LDL	rs56120917	4436	0.019487	-0.0252953	0.0368287	-0.686836	0.492186	-0.004727	0.00396243	-1.19295	0.232887	-0.0300223	0.0366009	-0.82026	0.412068	0.15745	1.1121e-05	FALSE
Nightingale	2	ENSG00000163795	ZNF513	protein_coding	lldltg	Triglycerides in large LDL	rs34157692	4482	0.0207085	-0.0162773	0.0224946	-0.723609	0.469306	-0.00347835	0.00270025	-1.28816	0.197692	-0.0197557	0.0223567	-0.883656	0.376882	0.176069	1.1121e-05	FALSE
Nightingale	2	ENSG00000163795	ZNF513	protein_coding	lldltg_	Triglycerides to total lipids ratio in large LDL	rs56120917	4436	0.0160266	-0.028763	0.0341916	-0.841232	0.400218	-0.00357308	0.00359496	-0.993914	0.320265	-0.0323361	0.0340568	-0.949476	0.342378	0.110498	1.1121e-05	FALSE
Nightingale	2	ENSG00000163795	ZNF513	protein_coding	lldltg_	Triglycerides to total lipids ratio in large LDL	rs34157692	4482	0.0149941	-0.0299632	0.0213503	-1.40341	0.160495	-0.00211618	0.00247583	-0.854736	0.392697	-0.0320794	0.0212505	-1.50958	0.13115	0.0659671	1.1121e-05	FALSE
Nightingale	2	ENSG00000163795	ZNF513	protein_coding	lvldlc	Cholesterol in large VLDL	rs56120917	4436	0.017081	-0.0648502	0.0380282	-1.70532	0.0881353	-0.00380179	0.00395145	-0.962127	0.335986	-0.068652	0.0377435	-1.81891	0.0689253	0.0553778	1.1121e-05	FALSE
Nightingale	2	ENSG00000163795	ZNF513	protein_coding	lvldlc	Cholesterol in large VLDL	rs34157692	4482	0.0126535	-0.0441471	0.0231368	-1.9081	0.0563789	-0.00171535	0.00271286	-0.632305	0.527188	-0.0458625	0.0229497	-1.99839	0.045674	0.0374021	1.1121e-05	FALSE
Nightingale	2	ENSG00000163795	ZNF513	protein_coding	lvldlc_	Cholesterol to total lipids ratio in large VLDL	rs56120917	4066	-0.0290667	0.0337823	0.0354286	0.953532	0.34032	0.00691583	0.00411423	1.68095	0.0927721	0.0406981	0.035113	1.15906	0.24643	0.16993	1.1121e-05	FALSE
Nightingale	2	ENSG00000163795	ZNF513	protein_coding	lvldlc_	Cholesterol to total lipids ratio in large VLDL	rs34157692	4114	-0.0294789	0.0179844	0.0222494	0.808309	0.418913	0.00502573	0.00288441	1.74238	0.0814424	0.0230101	0.0220885	1.04172	0.29754	0.218414	1.1121e-05	FALSE
Nightingale	2	ENSG00000163795	ZNF513	protein_coding	lvldlce	Cholesteryl esters in large VLDL	rs56120917	4435	0.0149512	-0.062695	0.0373351	-1.67925	0.0931033	-0.00319969	0.00390818	-0.818717	0.412948	-0.0658946	0.0370723	-1.77746	0.0754921	0.0485577	1.1121e-05	FALSE
Nightingale	2	ENSG00000163795	ZNF513	protein_coding	lvldlce	Cholesteryl esters in large VLDL	rs34157692	4481	0.0101473	-0.0407274	0.0228772	-1.78026	0.0750336	-0.00127213	0.00268816	-0.473234	0.636046	-0.0419995	0.0226861	-1.85134	0.0641214	0.0302892	1.1121e-05	FALSE
Nightingale	2	ENSG00000163795	ZNF513	protein_coding	lvldlce_	Cholesteryl esters to total lipids ratio in large VLDL	rs56120917	4067	-0.0227418	0.049693	0.0348957	1.42404	0.154434	0.00510769	0.00399705	1.27786	0.201297	0.0548007	0.0346419	1.58192	0.113668	0.0932048	1.1121e-05	FALSE
Nightingale	2	ENSG00000163795	ZNF513	protein_coding	lvldlce_	Cholesteryl esters to total lipids ratio in large VLDL	rs34157692	4115	-0.022427	0.0257563	0.0221314	1.16379	0.244509	0.00361343	0.00280203	1.28958	0.197198	0.0293697	0.0219991	1.33504	0.181864	0.123033	1.1121e-05	FALSE
Nightingale	2	ENSG00000163795	ZNF513	protein_coding	lvldlfc	Free cholesterol in large VLDL	rs56120917	4436	0.0182938	-0.0665998	0.0387752	-1.71759	0.0858722	-0.00418941	0.00399795	-1.04789	0.294689	-0.0707892	0.0384726	-1.83999	0.0657699	0.0591815	1.1121e-05	FALSE
Nightingale	2	ENSG00000163795	ZNF513	protein_coding	lvldlfc	Free cholesterol in large VLDL	rs34157692	4482	0.0143077	-0.0464807	0.0234644	-1.9809	0.0476022	-0.00203426	0.00273836	-0.742874	0.457558	-0.048515	0.02329	-2.08309	0.0372434	0.0419305	1.1121e-05	FALSE
Nightingale	2	ENSG00000163795	ZNF513	protein_coding	lvldlfc_	Free cholesterol to total lipids ratio in large VLDL	rs56120917	4067	-0.00650525	-0.022415	0.0336449	-0.666222	0.505269	0.00187372	0.00382159	0.4903	0.623922	-0.0205412	0.0332719	-0.617374	0.536988	-0.0912178	1.1121e-05	FALSE
Nightingale	2	ENSG00000163795	ZNF513	protein_coding	lvldlfc_	Free cholesterol to total lipids ratio in large VLDL	rs34157692	4115	-0.00841818	-0.0268793	0.0211924	-1.26834	0.204675	0.00191934	0.00270268	0.710162	0.477604	-0.0249599	0.0210995	-1.18296	0.236824	-0.0768967	1.1121e-05	FALSE
Nightingale	2	ENSG00000163795	ZNF513	protein_coding	lvldll	Total lipids in large VLDL	rs56120917	4436	0.020282	-0.0680199	0.0383885	-1.77188	0.0764146	-0.00463316	0.0039713	-1.16666	0.243348	-0.072653	0.0380912	-1.90734	0.0564762	0.063771	1.1121e-05	FALSE
Nightingale	2	ENSG00000163795	ZNF513	protein_coding	lvldll	Total lipids in large VLDL	rs34157692	4482	0.0161667	-0.0463514	0.0232233	-1.9959	0.0459448	-0.00234181	0.002722	-0.860328	0.389608	-0.0486932	0.0230448	-2.11298	0.0346022	0.0480932	1.1121e-05	FALSE
Nightingale	2	ENSG00000163795	ZNF513	protein_coding	lvldlp	Concentration of large VLDL particles	rs56120917	4436	0.020581	-0.06829	0.0383886	-1.77892	0.0752535	-0.00470716	0.00397161	-1.1852	0.235938	-0.0729972	0.0380907	-1.91641	0.0553133	0.0644841	1.1121e-05	FALSE
Nightingale	2	ENSG00000163795	ZNF513	protein_coding	lvldlp	Concentration of large VLDL particles	rs34157692	4482	0.0164931	-0.0465518	0.0232198	-2.00483	0.0449808	-0.00239792	0.00272207	-0.880918	0.378362	-0.0489497	0.0230421	-2.12436	0.0336398	0.0489875	1.1121e-05	FALSE
Nightingale	2	ENSG00000163795	ZNF513	protein_coding	lvldlpl	Phospholipids in large VLDL	rs56120917	4435	0.0200252	-0.0693335	0.0386578	-1.79352	0.0728901	-0.0045709	0.00397907	-1.14874	0.250665	-0.0739044	0.0383579	-1.92671	0.0540159	0.0618488	1.1121e-05	FALSE
Nightingale	2	ENSG00000163795	ZNF513	protein_coding	lvldlpl	Phospholipids in large VLDL	rs34157692	4481	0.0161586	-0.0446988	0.023317	-1.917	0.0552376	-0.00237498	0.00272615	-0.871183	0.383654	-0.0470738	0.0231369	-2.03457	0.0418938	0.0504523	1.1121e-05	FALSE
Nightingale	2	ENSG00000163795	ZNF513	protein_coding	lvldltg	Triglycerides in large VLDL	rs56120917	4436	0.0214049	-0.0690782	0.0384529	-1.79643	0.0724254	-0.00492219	0.00397594	-1.23799	0.215719	-0.0740004	0.0381508	-1.93968	0.0524183	0.0665157	1.1121e-05	FALSE
Nightingale	2	ENSG00000163795	ZNF513	protein_coding	lvldltg	Triglycerides in large VLDL	rs34157692	4482	0.0174366	-0.0476178	0.0232604	-2.04716	0.040642	-0.00256012	0.00272446	-0.939682	0.347381	-0.0501779	0.0230846	-2.17365	0.0297316	0.0510209	1.1121e-05	FALSE
Nightingale	2	ENSG00000163795	ZNF513	protein_coding	mhdlpl	Phospholipids in medium HDL	rs56120917	4436	0.0322939	-0.0200118	0.035246	-0.567777	0.570187	-0.00773636	0.00411714	-1.87906	0.0602364	-0.0277482	0.0349975	-0.792863	0.427858	0.278806	1.1121e-05	FALSE
Nightingale	2	ENSG00000163795	ZNF513	protein_coding	mhdlpl	Phospholipids in medium HDL	rs34157692	4482	0.0376956	-0.0147635	0.0218957	-0.674266	0.500143	-0.00623152	0.00276103	-2.25695	0.0240109	-0.020995	0.0217721	-0.96431	0.334891	0.296809	1.1121e-05	FALSE
Nightingale	2	ENSG00000163795	ZNF513	protein_coding	mhdltg	Triglycerides in medium HDL	rs56120917	4436	0.0327386	-0.0466499	0.0354706	-1.31517	0.188453	-0.00776346	0.0040192	-1.93159	0.0534097	-0.0544133	0.0352014	-1.54577	0.122159	0.142676	1.1121e-05	FALSE
Nightingale	2	ENSG00000163795	ZNF513	protein_coding	mhdltg	Triglycerides in medium HDL	rs34157692	4482	0.0323308	-0.0190886	0.0219728	-0.868737	0.384991	-0.00540875	0.0027174	-1.99041	0.0465457	-0.0244974	0.0218003	-1.12372	0.261132	0.220789	1.1121e-05	FALSE
Nightingale	2	ENSG00000163795	ZNF513	protein_coding	mldlfc	Free cholesterol in medium LDL	rs56120917	4436	-0.00649381	-0.00135178	0.036648	-0.0368855	0.970576	0.00169581	0.00378185	0.448407	0.653859	0.000344028	0.0364937	0.00942706	0.992478	4.92927	1.1121e-05	FALSE
Nightingale	2	ENSG00000163795	ZNF513	protein_coding	mldlfc	Free cholesterol in medium LDL	rs34157692	4482	-0.00486949	-0.00512793	0.0228405	-0.22451	0.82236	0.000946864	0.00263127	0.359851	0.718959	-0.00418107	0.0226504	-0.184591	0.853549	-0.226465	1.1121e-05	FALSE
Nightingale	2	ENSG00000163795	ZNF513	protein_coding	mldlp	Concentration of medium LDL particles	rs56120917	4436	0.00137119	-0.00469625	0.0364553	-0.128822	0.897498	-0.000300132	0.00375925	-0.0798383	0.936366	-0.00499638	0.0363194	-0.137568	0.890582	0.0600698	1.1121e-05	FALSE
Nightingale	2	ENSG00000163795	ZNF513	protein_coding	mldlp	Concentration of medium LDL particles	rs34157692	4482	0.00314162	0.00211904	0.0227247	0.0932487	0.925706	-0.00059223	0.00261608	-0.226381	0.820905	0.00152681	0.0225167	0.0678082	0.945938	-0.387886	1.1121e-05	FALSE
Nightingale	2	ENSG00000163795	ZNF513	protein_coding	mldlpl	Phospholipids in medium LDL	rs56120917	4436	0.0019803	-0.0190034	0.0369486	-0.514319	0.607029	-0.00029768	0.00377751	-0.0788032	0.937189	-0.0193011	0.0367903	-0.524624	0.599844	0.015423	1.1121e-05	FALSE
Nightingale	2	ENSG00000163795	ZNF513	protein_coding	mldlpl	Phospholipids in medium LDL	rs34157692	4482	0.00322962	-0.0107294	0.0228144	-0.470291	0.638147	-0.000431891	0.00262518	-0.164519	0.869323	-0.0111613	0.0226077	-0.493693	0.621523	0.0386955	1.1121e-05	FALSE
Nightingale	2	ENSG00000163795	ZNF513	protein_coding	mldltg	Triglycerides in medium LDL	rs56120917	4436	0.016905	-0.0321105	0.0365178	-0.879311	0.379233	-0.00391738	0.00382651	-1.02375	0.305954	-0.0360279	0.0363396	-0.991422	0.321479	0.108732	1.1121e-05	FALSE
Nightingale	2	ENSG00000163795	ZNF513	protein_coding	mldltg	Triglycerides in medium LDL	rs34157692	4481	0.0187147	-0.0247788	0.0222134	-1.11549	0.26464	-0.00295054	0.00261555	-1.12807	0.259289	-0.0277293	0.0221169	-1.25376	0.209929	0.106405	1.1121e-05	FALSE
Nightingale	2	ENSG00000234072	AC074117.1	lncRNA	mldltg_	Triglycerides to total lipids ratio in medium LDL	rs11409868	4403	0.0294487	-0.031504	0.021603	-1.45832	0.144753	-0.00822054	0.0053299	-1.54234	0.12299	-0.0397246	0.0208505	-1.90521	0.0567531	0.206938	1.1121e-05	FALSE
Nightingale	2	ENSG00000234072	AC074117.1	lncRNA	mldltg_	Triglycerides to total lipids ratio in medium LDL	rs192857321	4475	0.0289874	-0.0363718	0.0946251	-0.384377	0.700699	0.0163744	0.00866359	1.89003	0.0587541	-0.0199973	0.0940231	-0.212685	0.831572	-0.818831	1.1121e-05	FALSE
Nightingale	2	ENSG00000115207	GTF3C2	protein_coding	mldltg_	Triglycerides to total lipids ratio in medium LDL	rs10205592	4472	0.0114265	-0.0470662	0.0207983	-2.26298	0.0236369	-0.00104181	0.00186449	-0.558765	0.576322	-0.048108	0.0207811	-2.31499	0.0206136	0.0216557	1.1121e-05	FALSE
Nightingale	2	ENSG00000115234	SNX17	protein_coding	mldltg_	Triglycerides to total lipids ratio in medium LDL	rs114241215	4473	-0.0451869	-0.0693046	0.111921	-0.619226	0.535767	-0.0322327	0.0122548	-2.63022	0.00853299	-0.101537	0.111625	-0.909628	0.363019	0.317447	1.1121e-05	FALSE
Nightingale	2	ENSG00000115234	SNX17	protein_coding	mldltg_	Triglycerides to total lipids ratio in medium LDL	rs76476582	4497	-0.0468366	0.0581883	0.0448151	1.29841	0.194147	0.0291041	0.0107402	2.70983	0.00673177	0.0872923	0.0435964	2.00228	0.0452545	0.333409	1.1121e-05	FALSE
Nightingale	2	ENSG00000115234	SNX17	protein_coding	mldltg_	Triglycerides to total lipids ratio in medium LDL	rs111595594	4423	-0.0416047	-0.0290951	0.0213393	-1.36345	0.17274	-0.012051	0.00512255	-2.35253	0.0186463	-0.0411461	0.020789	-1.97922	0.0477908	0.292882	1.1121e-05	FALSE
Nightingale	2	ENSG00000163795	ZNF513	protein_coding	mldltg_	Triglycerides to total lipids ratio in medium LDL	rs56120917	4422	0.0180367	-0.0389354	0.0339039	-1.14841	0.250801	-0.00384092	0.00357045	-1.07575	0.282038	-0.0427763	0.0337596	-1.26709	0.205125	0.0897907	1.1121e-05	FALSE
Nightingale	2	ENSG00000163795	ZNF513	protein_coding	mldltg_	Triglycerides to total lipids ratio in medium LDL	rs34157692	4466	0.0176767	-0.0323179	0.0209892	-1.53974	0.123623	-0.00248109	0.00247714	-1.00159	0.31654	-0.034799	0.020881	-1.66654	0.0956064	0.0712977	1.1121e-05	FALSE
Nightingale	2	ENSG00000115241	PPM1G	protein_coding	mldltg_	Triglycerides to total lipids ratio in medium LDL	rs11409868	4403	-0.00840313	-0.043274	0.0212591	-2.03555	0.0417951	0.0035494	0.00392774	0.903676	0.366167	-0.0397246	0.0208505	-1.90521	0.0567531	-0.0893503	1.1121e-05	FALSE
Nightingale	2	ENSG00000115216	NRBP1	protein_coding	mldltg_	Triglycerides to total lipids ratio in medium LDL	rs2303370	4429	0.0342949	-0.0320601	0.0231915	-1.38241	0.166847	-0.0147958	0.0102725	-1.44033	0.149773	-0.0468559	0.0209882	-2.23249	0.0255825	0.315772	1.1121e-05	FALSE
Nightingale	2	ENSG00000163795	ZNF513	protein_coding	mufa	Monounsaturated fatty acids	rs56120917	4389	0.0235081	-0.0325858	0.0383203	-0.850355	0.395128	-0.00574946	0.00397433	-1.44665	0.147995	-0.0383353	0.0381059	-1.00602	0.314406	0.149978	1.1121e-05	FALSE
Nightingale	2	ENSG00000163795	ZNF513	protein_coding	mufa	Monounsaturated fatty acids	rs34157692	4434	0.023591	-0.0370176	0.0229722	-1.61141	0.107091	-0.00372013	0.00267074	-1.39292	0.163643	-0.0407377	0.0228122	-1.78579	0.0741337	0.0913191	1.1121e-05	FALSE
Nightingale	2	ENSG00000163795	ZNF513	protein_coding	mufafa	Ratio of monounsaturated fatty acids to total fatty acids	rs56120917	4389	0.0306054	-0.00963577	0.0358584	-0.268717	0.788148	-0.00750729	0.0038706	-1.93957	0.0524325	-0.0171431	0.0356663	-0.480651	0.630765	0.43792	1.1121e-05	FALSE
Nightingale	2	ENSG00000163795	ZNF513	protein_coding	mufafa	Ratio of monounsaturated fatty acids to total fatty acids	rs34157692	4434	0.0311127	-0.040947	0.0223273	-1.83395	0.0666621	-0.00476522	0.00259074	-1.83933	0.0658667	-0.0457122	0.0222431	-2.05512	0.0398674	0.104244	1.1121e-05	FALSE
Nightingale	2	ENSG00000163795	ZNF513	protein_coding	mvldlc	Cholesterol in medium VLDL	rs56120917	4436	0.0126303	-0.0524364	0.0374616	-1.39974	0.161592	-0.00274563	0.00394409	-0.696139	0.486342	-0.0551821	0.0372134	-1.48285	0.138114	0.0497559	1.1121e-05	FALSE
Nightingale	2	ENSG00000163795	ZNF513	protein_coding	mvldlc	Cholesterol in medium VLDL	rs34157692	4482	0.0090311	-0.0269066	0.023032	-1.16823	0.242716	-0.00128031	0.00271729	-0.471171	0.637519	-0.0281869	0.0228132	-1.23555	0.216626	0.0454221	1.1121e-05	FALSE
Nightingale	2	ENSG00000163795	ZNF513	protein_coding	mvldlce	Cholesteryl esters in medium VLDL	rs56120917	4435	0.0096186	-0.0473684	0.0370295	-1.27921	0.200824	-0.00199258	0.00392204	-0.508048	0.61142	-0.049361	0.0367937	-1.34156	0.179738	0.0403676	1.1121e-05	FALSE
Nightingale	2	ENSG00000163795	ZNF513	protein_coding	mvldlce	Cholesteryl esters in medium VLDL	rs34157692	4481	0.00597612	-0.01895	0.0230326	-0.822748	0.410651	-0.00082581	0.0027146	-0.304211	0.760967	-0.0197759	0.0228025	-0.867266	0.385796	0.0417585	1.1121e-05	FALSE
Nightingale	2	ENSG00000163795	ZNF513	protein_coding	mvldlce_	Cholesteryl esters to total lipids ratio in medium VLDL	rs56120917	4423	-0.018824	0.0309049	0.0351872	0.8783	0.379781	0.0043453	0.00389748	1.1149	0.264894	0.0352502	0.0349672	1.00809	0.31341	0.12327	1.1121e-05	FALSE
Nightingale	2	ENSG00000163795	ZNF513	protein_coding	mvldlce_	Cholesteryl esters to total lipids ratio in medium VLDL	rs34157692	4470	-0.0181551	0.0454926	0.0216908	2.09732	0.035965	0.00251058	0.00269617	0.931163	0.351769	0.0480032	0.0215825	2.22417	0.0261371	0.0523002	1.1121e-05	FALSE
Nightingale	2	ENSG00000163795	ZNF513	protein_coding	mvldlfc	Free cholesterol in medium VLDL	rs56120917	4436	0.016749	-0.0578054	0.0380699	-1.5184	0.128913	-0.00379961	0.00394884	-0.962207	0.335946	-0.061605	0.0377985	-1.62983	0.103138	0.0616769	1.1121e-05	FALSE
Nightingale	2	ENSG00000163795	ZNF513	protein_coding	mvldlfc	Free cholesterol in medium VLDL	rs34157692	4482	0.0134174	-0.0348861	0.0230942	-1.5106	0.13089	-0.00198806	0.00270853	-0.734	0.462949	-0.0368742	0.0229003	-1.61021	0.107353	0.0539147	1.1121e-05	FALSE
Nightingale	2	ENSG00000163795	ZNF513	protein_coding	mvldlfc_	Free cholesterol to total lipids ratio in medium VLDL	rs56120917	4423	0.0265497	-0.0233815	0.0320181	-0.730259	0.465232	-0.00578273	0.00356307	-1.62297	0.104597	-0.0291643	0.031695	-0.920153	0.357493	0.198282	1.1121e-05	FALSE
Nightingale	2	ENSG00000163795	ZNF513	protein_coding	mvldlfc_	Free cholesterol to total lipids ratio in medium VLDL	rs34157692	4470	0.0277711	-0.00274731	0.0200296	-0.137162	0.890902	-0.00436367	0.00242157	-1.802	0.0715452	-0.00711098	0.0198402	-0.358413	0.720035	0.613653	1.1121e-05	FALSE
Nightingale	2	ENSG00000163795	ZNF513	protein_coding	mvldll	Total lipids in medium VLDL	rs56120917	4436	0.0152222	-0.0597517	0.0380678	-1.56961	0.116506	-0.00337188	0.00396829	-0.849706	0.395488	-0.0631235	0.0377957	-1.67012	0.094895	0.0534171	1.1121e-05	FALSE
Nightingale	2	ENSG00000163795	ZNF513	protein_coding	mvldll	Total lipids in medium VLDL	rs34157692	4482	0.011387	-0.0378202	0.0231648	-1.63265	0.102542	-0.00157311	0.00272747	-0.576767	0.564097	-0.0393933	0.0229793	-1.71429	0.0864754	0.0399336	1.1121e-05	FALSE
Nightingale	2	ENSG00000163795	ZNF513	protein_coding	mvldlp	Concentration of medium VLDL particles	rs56120917	4436	0.0153834	-0.0602233	0.0381118	-1.58017	0.114067	-0.00341181	0.00397296	-0.858756	0.390475	-0.0636351	0.0378375	-1.6818	0.0926074	0.0536151	1.1121e-05	FALSE
Nightingale	2	ENSG00000163795	ZNF513	protein_coding	mvldlp	Concentration of medium VLDL particles	rs34157692	4482	0.0115026	-0.0389595	0.0231839	-1.68045	0.0928691	-0.00157992	0.00273037	-0.578647	0.562827	-0.0405394	0.0230034	-1.76232	0.0780147	0.0389725	1.1121e-05	FALSE
Nightingale	2	ENSG00000163795	ZNF513	protein_coding	mvldlpl	Phospholipids in medium VLDL	rs56120917	4436	0.0155565	-0.0593782	0.0380762	-1.55945	0.118889	-0.00346224	0.00395964	-0.874381	0.381911	-0.0628404	0.0378121	-1.66191	0.0965303	0.0550957	1.1121e-05	FALSE
Nightingale	2	ENSG00000163795	ZNF513	protein_coding	mvldlpl	Phospholipids in medium VLDL	rs34157692	4482	0.0120128	-0.035758	0.0231319	-1.54583	0.122145	-0.00171557	0.00272078	-0.630542	0.52834	-0.0374736	0.0229438	-1.63328	0.10241	0.0457807	1.1121e-05	FALSE
Nightingale	2	ENSG00000163795	ZNF513	protein_coding	mvldltg	Triglycerides in medium VLDL	rs56120917	4436	0.0160928	-0.0616146	0.038266	-1.61016	0.107362	-0.00359506	0.00399456	-0.899989	0.368126	-0.0652096	0.0379896	-1.71651	0.0860679	0.0551308	1.1121e-05	FALSE
Nightingale	2	ENSG00000163795	ZNF513	protein_coding	mvldltg	Triglycerides in medium VLDL	rs34157692	4482	0.0121524	-0.0436275	0.0232569	-1.8759	0.0606695	-0.00164051	0.00274453	-0.597737	0.550016	-0.045268	0.0230955	-1.96004	0.0499916	0.0362399	1.1121e-05	FALSE
Nightingale	2	ENSG00000163795	ZNF513	protein_coding	pc	Phosphatidylcholines	rs56120917	4366	0.00759129	-0.00447818	0.0350977	-0.127592	0.898472	-0.0018032	0.00367711	-0.490384	0.623862	-0.00628137	0.0347784	-0.180611	0.856673	0.287071	1.1121e-05	FALSE
Nightingale	2	ENSG00000163795	ZNF513	protein_coding	pc	Phosphatidylcholines	rs34157692	4410	0.0100643	-0.0123863	0.0220275	-0.562311	0.573904	-0.00156295	0.0025681	-0.608602	0.542788	-0.0139493	0.0218644	-0.63799	0.52348	0.112046	1.1121e-05	FALSE
Nightingale	2	ENSG00000163795	ZNF513	protein_coding	pufa	Polyunsaturated fatty acids	rs56120917	4397	-0.00738287	-0.0252286	0.0371774	-0.678601	0.497391	0.0021808	0.00382249	0.570518	0.568326	-0.0230478	0.0369836	-0.62319	0.53316	-0.0946207	1.1121e-05	FALSE
Nightingale	2	ENSG00000163795	ZNF513	protein_coding	pufa	Polyunsaturated fatty acids	rs34157692	4442	-0.00588365	-0.0104539	0.0226273	-0.462006	0.644077	0.00118617	0.00264376	0.44867	0.65367	-0.00926775	0.0224122	-0.413513	0.679231	-0.127989	1.1121e-05	FALSE
Nightingale	2	ENSG00000163795	ZNF513	protein_coding	pufafa	Ratio of polyunsaturated fatty acids to total fatty acids	rs56120917	4397	-0.038931	0.0191754	0.0363262	0.527867	0.597592	0.009679	0.00402344	2.40565	0.0161436	0.0288544	0.0361343	0.798531	0.424562	0.335443	1.1121e-05	FALSE
Nightingale	2	ENSG00000163795	ZNF513	protein_coding	pufafa	Ratio of polyunsaturated fatty acids to total fatty acids	rs34157692	4442	-0.0364133	0.0429	0.0227231	1.88795	0.059033	0.00579671	0.00269114	2.15399	0.0312408	0.0486967	0.0226614	2.14888	0.031644	0.119037	1.1121e-05	FALSE
Nightingale	2	ENSG00000163795	ZNF513	protein_coding	remnantc	Remnant cholesterol (non-HDL, non-LDL -cholesterol)	rs56120917	4436	0.00742401	-0.0263207	0.036836	-0.714537	0.474895	-0.00164225	0.00389938	-0.421158	0.67364	-0.027963	0.0366408	-0.763165	0.445365	0.0587296	1.1121e-05	FALSE
Nightingale	2	ENSG00000163795	ZNF513	protein_coding	remnantc	Remnant cholesterol (non-HDL, non-LDL -cholesterol)	rs34157692	4482	0.00637247	-0.00590253	0.02291	-0.25764	0.796684	-0.00107308	0.00270585	-0.396579	0.691678	-0.00697562	0.02266	-0.307838	0.758206	0.153833	1.1121e-05	FALSE
Nightingale	2	ENSG00000163795	ZNF513	protein_coding	serumc	Total cholesterol	rs56120917	4436	0.00182461	-0.00594022	0.0368526	-0.161188	0.871945	-0.000409513	0.00391652	-0.10456	0.916725	-0.00634973	0.0366804	-0.173109	0.862565	0.0644929	1.1121e-05	FALSE
Nightingale	2	ENSG00000163795	ZNF513	protein_coding	serumc	Total cholesterol	rs34157692	4482	0.00376408	-0.00100648	0.0228611	-0.044026	0.964884	-0.000668494	0.00271637	-0.246098	0.805606	-0.00167498	0.0226655	-0.0738999	0.94109	0.399106	1.1121e-05	FALSE
Nightingale	2	ENSG00000163795	ZNF513	protein_coding	serumtg	Total triglycerides	rs56120917	4436	0.0197636	-0.0590906	0.0383686	-1.54008	0.123541	-0.00459794	0.00397774	-1.15592	0.247716	-0.0636885	0.0380782	-1.67257	0.0944114	0.0721941	1.1121e-05	FALSE
Nightingale	2	ENSG00000163795	ZNF513	protein_coding	serumtg	Total triglycerides	rs34157692	4482	0.0171504	-0.0357958	0.0231583	-1.5457	0.122177	-0.00267192	0.00271944	-0.982526	0.325841	-0.0384677	0.0229694	-1.67474	0.0939858	0.0694587	1.1121e-05	FALSE
Nightingale	2	ENSG00000163795	ZNF513	protein_coding	sfa	Saturated fatty acids	rs56120917	4389	0.0200056	-0.0361459	0.0373474	-0.967827	0.333131	-0.00474583	0.00388845	-1.22049	0.222277	-0.0408917	0.0371899	-1.09954	0.271534	0.116059	1.1121e-05	FALSE
Nightingale	2	ENSG00000163795	ZNF513	protein_coding	sfa	Saturated fatty acids	rs34157692	4434	0.0186666	-0.0270279	0.0226281	-1.19444	0.232305	-0.00294099	0.00262148	-1.12188	0.261913	-0.0299689	0.0224804	-1.33311	0.182495	0.0981346	1.1121e-05	FALSE
Nightingale	2	ENSG00000163795	ZNF513	protein_coding	shdlfc	Free cholesterol in small HDL	rs56120917	4436	0.0213886	-0.0312315	0.036224	-0.862178	0.388589	-0.00505022	0.00386632	-1.30621	0.191482	-0.0362818	0.036001	-1.0078	0.313551	0.139194	1.1121e-05	FALSE
Nightingale	2	ENSG00000163795	ZNF513	protein_coding	shdlfc	Free cholesterol in small HDL	rs34157692	4482	0.0257463	-0.0334624	0.0223647	-1.49621	0.134598	-0.00404051	0.00261215	-1.54681	0.121908	-0.0375029	0.022185	-1.69046	0.0909393	0.107739	1.1121e-05	FALSE
Nightingale	2	ENSG00000163795	ZNF513	protein_coding	shdll	Total lipids in small HDL	rs56120917	4436	0.0305944	-0.0310333	0.036543	-0.849227	0.395755	-0.0072877	0.00403187	-1.80752	0.0706806	-0.038321	0.0362564	-1.05695	0.290536	0.190175	1.1121e-05	FALSE
Nightingale	2	ENSG00000163795	ZNF513	protein_coding	shdll	Total lipids in small HDL	rs34157692	4482	0.0361922	-0.0230889	0.022406	-1.03048	0.302786	-0.0059445	0.00270717	-2.19583	0.028104	-0.0290334	0.0222401	-1.30545	0.19174	0.204747	1.1121e-05	FALSE
Nightingale	2	ENSG00000163795	ZNF513	protein_coding	shdlp	Concentration of small HDL particles	rs56120917	4436	0.0320032	-0.0339638	0.0366019	-0.927924	0.353447	-0.00760689	0.00403683	-1.88437	0.0595149	-0.0415707	0.0363114	-1.14484	0.252276	0.182987	1.1121e-05	FALSE
Nightingale	2	ENSG00000163795	ZNF513	protein_coding	shdlp	Concentration of small HDL particles	rs34157692	4482	0.0374082	-0.0242885	0.0223888	-1.08485	0.277986	-0.00613927	0.00270675	-2.26813	0.023321	-0.0304278	0.0222277	-1.36892	0.171025	0.201765	1.1121e-05	FALSE
Nightingale	2	ENSG00000163795	ZNF513	protein_coding	shdlpl	Phospholipids in small HDL	rs56120917	4436	0.0389839	-0.0468504	0.036115	-1.29725	0.194544	-0.00930924	0.00408909	-2.2766	0.0228101	-0.0561596	0.0358092	-1.5683	0.116811	0.165764	1.1121e-05	FALSE
Nightingale	2	ENSG00000163795	ZNF513	protein_coding	shdlpl	Phospholipids in small HDL	rs34157692	4482	0.0433932	-0.0320176	0.0224366	-1.42703	0.153572	-0.00714049	0.00273245	-2.61322	0.00896936	-0.0391581	0.0222687	-1.75844	0.0786735	0.18235	1.1121e-05	FALSE
Nightingale	11	ENSG00000062282	DGAT2	protein_coding	dhafa	Ratio of docosahexaenoic acid to total fatty acids	rs117509803	4370	0.0409574	-0.109975	0.115003	-0.956283	0.338929	-0.0252218	0.0104959	-2.40301	0.0162608	-0.135197	0.114994	-1.17568	0.239721	0.186556	1.1121e-05	FALSE
Nightingale	11	ENSG00000062282	DGAT2	protein_coding	dhafa	Ratio of docosahexaenoic acid to total fatty acids	rs575114951	4466	0.0419481	-0.115519	0.0419773	-2.75193	0.00592447	-0.0231841	0.0119893	-1.93373	0.0531466	-0.138703	0.040155	-3.45418	0.000551969	0.167149	1.1121e-05	FALSE
Nightingale	11	ENSG00000254814	AP003031.3	lncRNA	dhafa	Ratio of docosahexaenoic acid to total fatty acids	rs2004638	4435	0.0247893	-0.115404	0.0390497	-2.95532	0.0031234	-0.00503356	0.00371976	-1.35319	0.175994	-0.120438	0.0389881	-3.0891	0.00200765	0.0417938	1.1121e-05	FALSE
Nightingale	2	ENSG00000163795	ZNF513	protein_coding	shdltg	Triglycerides in small HDL	rs56120917	4436	0.0121915	-0.034857	0.036817	-0.946764	0.343759	-0.00276409	0.00382847	-0.721983	0.470305	-0.0376211	0.0365722	-1.02868	0.30363	0.0734718	1.1121e-05	FALSE
Nightingale	2	ENSG00000163795	ZNF513	protein_coding	shdltg	Triglycerides in small HDL	rs34157692	4482	0.0101375	-0.0300652	0.0224064	-1.34181	0.179656	-0.00140165	0.00262113	-0.534752	0.592822	-0.0314669	0.0223186	-1.4099	0.15857	0.0445437	1.1121e-05	FALSE
Nightingale	2	ENSG00000163795	ZNF513	protein_coding	shdltg_	Triglycerides to total lipids ratio in small HDL	rs56120917	4434	-0.00316448	-0.0239311	0.0360587	-0.663672	0.5069	0.00109742	0.00399885	0.274433	0.783752	-0.0228337	0.0357992	-0.637827	0.523586	-0.0480614	1.1121e-05	FALSE
Nightingale	2	ENSG00000163795	ZNF513	protein_coding	shdltg_	Triglycerides to total lipids ratio in small HDL	rs34157692	4480	-0.0080106	-0.0204555	0.0228245	-0.896205	0.370143	0.00173185	0.0027487	0.63006	0.528655	-0.0187236	0.0227165	-0.824231	0.409808	-0.0924953	1.1121e-05	FALSE
Nightingale	2	ENSG00000163795	ZNF513	protein_coding	sldlfc	Free cholesterol in small LDL	rs56120917	4436	-0.00898412	-0.00472736	0.0368271	-0.128366	0.897859	0.00238622	0.00378194	0.630951	0.528072	-0.00234114	0.0366713	-0.0638414	0.949097	-1.01925	1.1121e-05	FALSE
Nightingale	2	ENSG00000163795	ZNF513	protein_coding	sldlfc	Free cholesterol in small LDL	rs34157692	4482	-0.00791787	-0.0163038	0.0229556	-0.710233	0.477559	0.00165527	0.00263028	0.629316	0.529142	-0.0146486	0.0227728	-0.643249	0.520063	-0.112999	1.1121e-05	FALSE
Nightingale	2	ENSG00000163795	ZNF513	protein_coding	sldll	Total lipids in small LDL	rs56120917	4436	-0.000514889	-0.00499829	0.0365254	-0.136844	0.891154	0.000189839	0.00375488	0.0505579	0.959678	-0.00480845	0.0363927	-0.132127	0.894884	-0.0394802	1.1121e-05	FALSE
Nightingale	2	ENSG00000163795	ZNF513	protein_coding	sldll	Total lipids in small LDL	rs34157692	4482	0.00103141	-0.00377944	0.022851	-0.165395	0.868633	-0.000132837	0.00261404	-0.0508169	0.959471	-0.00391228	0.0226417	-0.172791	0.862816	0.0339539	1.1121e-05	FALSE
Nightingale	2	ENSG00000163795	ZNF513	protein_coding	sldlp	Concentration of small LDL particles	rs56120917	4436	0.000724694	-0.00661846	0.0365521	-0.181069	0.856313	-0.000112377	0.00375448	-0.0299314	0.976122	-0.00673083	0.0364183	-0.18482	0.85337	0.0166959	1.1121e-05	FALSE
Nightingale	2	ENSG00000163795	ZNF513	protein_coding	sldlp	Concentration of small LDL particles	rs34157692	4482	0.00225382	-0.00468339	0.0228372	-0.205077	0.837512	-0.000339925	0.00261254	-0.130113	0.896477	-0.00502332	0.0226294	-0.221982	0.824328	0.0676694	1.1121e-05	FALSE
Nightingale	2	ENSG00000163795	ZNF513	protein_coding	sldlpl	Phospholipids in small LDL	rs56120917	4436	-0.000435414	-0.0193738	0.037094	-0.52229	0.601468	0.000332724	0.00376607	0.0883477	0.9296	-0.0190411	0.0369391	-0.515474	0.606222	-0.017474	1.1121e-05	FALSE
Nightingale	2	ENSG00000163795	ZNF513	protein_coding	sldlpl	Phospholipids in small LDL	rs34157692	4482	0.000446175	-0.0261269	0.0229784	-1.13702	0.25553	0.000283009	0.00261486	0.108231	0.913813	-0.0258439	0.0227941	-1.1338	0.25688	-0.0109507	1.1121e-05	FALSE
Nightingale	2	ENSG00000163795	ZNF513	protein_coding	sldltg	Triglycerides in small LDL	rs56120917	4436	0.0217623	-0.0392701	0.0370424	-1.06014	0.289082	-0.00513589	0.00385254	-1.33312	0.182492	-0.0444059	0.0368296	-1.20571	0.227929	0.115658	1.1121e-05	FALSE
Nightingale	2	ENSG00000163795	ZNF513	protein_coding	sldltg	Triglycerides in small LDL	rs34157692	4482	0.022008	-0.0294708	0.0224232	-1.3143	0.188746	-0.00351353	0.00261932	-1.34139	0.179794	-0.0329843	0.0222838	-1.48019	0.138823	0.106521	1.1121e-05	FALSE
Nightingale	2	ENSG00000163795	ZNF513	protein_coding	sldltg_	Triglycerides to total lipids ratio in small LDL	rs56120917	4419	0.0271533	-0.0506884	0.0345774	-1.46594	0.142664	-0.00596668	0.00371962	-1.60411	0.10869	-0.0566551	0.0343795	-1.64793	0.0993661	0.105316	1.1121e-05	FALSE
Nightingale	2	ENSG00000163795	ZNF513	protein_coding	sldltg_	Triglycerides to total lipids ratio in small LDL	rs34157692	4463	0.0258283	-0.0328527	0.0212282	-1.54759	0.12172	-0.00389297	0.00255946	-1.52101	0.128258	-0.0367456	0.0211254	-1.73941	0.0819633	0.105944	1.1121e-05	FALSE
Nightingale	2	ENSG00000163795	ZNF513	protein_coding	svldlc	Cholesterol in small VLDL	rs56120917	4436	0.00999353	-0.033028	0.0366856	-0.900297	0.367962	-0.00221677	0.00394999	-0.56121	0.574654	-0.0352447	0.0364585	-0.966709	0.33369	0.0628966	1.1121e-05	FALSE
Nightingale	2	ENSG00000163795	ZNF513	protein_coding	svldlc	Cholesterol in small VLDL	rs34157692	4482	0.00917213	-0.0067943	0.0226274	-0.300268	0.763972	-0.00155244	0.00272777	-0.569123	0.569273	-0.00834674	0.0223723	-0.373083	0.709086	0.185993	1.1121e-05	FALSE
Nightingale	2	ENSG00000163795	ZNF513	protein_coding	svldlce	Cholesteryl esters in small VLDL	rs56120917	4436	0.00575346	-0.0288482	0.0365759	-0.788722	0.430274	-0.00116509	0.00392374	-0.296934	0.766517	-0.0300133	0.0363599	-0.825452	0.409115	0.0388192	1.1121e-05	FALSE
Nightingale	2	ENSG00000163795	ZNF513	protein_coding	svldlce	Cholesteryl esters in small VLDL	rs34157692	4482	0.00509445	-0.0003926	0.0227269	-0.0172747	0.986217	-0.000909133	0.00272206	-0.333987	0.738389	-0.00130173	0.0224694	-0.0579336	0.953802	0.698402	1.1121e-05	FALSE
Nightingale	2	ENSG00000163795	ZNF513	protein_coding	svldlfc	Free cholesterol in small VLDL	rs56120917	4436	0.0166672	-0.0389521	0.0372368	-1.04607	0.295531	-0.00389063	0.00395881	-0.982778	0.325717	-0.0428427	0.0369973	-1.158	0.246865	0.0908119	1.1121e-05	FALSE
Nightingale	2	ENSG00000163795	ZNF513	protein_coding	svldlfc	Free cholesterol in small VLDL	rs34157692	4482	0.0156002	-0.0183471	0.0225497	-0.81363	0.415857	-0.00255557	0.0027055	-0.944583	0.344872	-0.0209026	0.0223317	-0.936005	0.34927	0.12226	1.1121e-05	FALSE
Nightingale	2	ENSG00000163795	ZNF513	protein_coding	svldll	Total lipids in small VLDL	rs56120917	4436	0.0160548	-0.0464614	0.0373056	-1.24542	0.212976	-0.0036673	0.00397758	-0.921991	0.356533	-0.0501287	0.0370649	-1.35246	0.176229	0.0731577	1.1121e-05	FALSE
Nightingale	2	ENSG00000163795	ZNF513	protein_coding	svldll	Total lipids in small VLDL	rs34157692	4482	0.0140527	-0.0214263	0.0226851	-0.944508	0.34491	-0.00224598	0.00272451	-0.824359	0.409736	-0.0236723	0.0224744	-1.0533	0.292203	0.0948781	1.1121e-05	FALSE
Nightingale	2	ENSG00000163795	ZNF513	protein_coding	svldlp	Concentration of small VLDL particles	rs56120917	4436	0.0165254	-0.0480481	0.0373991	-1.28474	0.198882	-0.00377773	0.00398395	-0.948236	0.343009	-0.0518259	0.0371593	-1.39469	0.163108	0.0728927	1.1121e-05	FALSE
Nightingale	2	ENSG00000163795	ZNF513	protein_coding	svldlp	Concentration of small VLDL particles	rs34157692	4482	0.0143229	-0.0232194	0.0227099	-1.02244	0.306574	-0.00227335	0.00272717	-0.833595	0.404509	-0.0254928	0.0225081	-1.1326	0.25738	0.0891763	1.1121e-05	FALSE
Nightingale	2	ENSG00000163795	ZNF513	protein_coding	svldlpl	Phospholipids in small VLDL	rs56120917	4436	0.0189356	-0.0460084	0.0373325	-1.2324	0.217801	-0.00439983	0.00398466	-1.10419	0.269509	-0.0504082	0.0370907	-1.35905	0.17413	0.0872841	1.1121e-05	FALSE
Nightingale	2	ENSG00000163795	ZNF513	protein_coding	svldlpl	Phospholipids in small VLDL	rs34157692	4482	0.0172148	-0.0234848	0.0225491	-1.04149	0.297646	-0.00277619	0.00271892	-1.02106	0.307224	-0.026261	0.0223502	-1.17498	0.240004	0.105715	1.1121e-05	FALSE
Nightingale	2	ENSG00000163795	ZNF513	protein_coding	svldlpl_	Phospholipids to total lipids ratio in small VLDL	rs56120917	4435	0.0109425	0.0200712	0.0330477	0.607339	0.543626	-0.00276909	0.00354378	-0.781393	0.434571	0.0173021	0.0327457	0.528376	0.597238	-0.160044	1.1121e-05	FALSE
Nightingale	2	ENSG00000163795	ZNF513	protein_coding	svldlpl_	Phospholipids to total lipids ratio in small VLDL	rs34157692	4481	0.0125257	0.00114822	0.0209622	0.0547757	0.956317	-0.00205788	0.00247114	-0.832765	0.404977	-0.000909661	0.0207404	-0.0438593	0.965017	2.26225	1.1121e-05	FALSE
Nightingale	2	ENSG00000163795	ZNF513	protein_coding	svldltg	Triglycerides in small VLDL	rs56120917	4436	0.0183515	-0.0534298	0.0378563	-1.41138	0.158131	-0.00422746	0.00400627	-1.05521	0.291329	-0.0576572	0.0376291	-1.53225	0.125461	0.0733206	1.1121e-05	FALSE
Nightingale	2	ENSG00000163795	ZNF513	protein_coding	svldltg	Triglycerides in small VLDL	rs34157692	4482	0.0154332	-0.0325335	0.0228758	-1.42218	0.154975	-0.00236458	0.00273615	-0.864202	0.387477	-0.0348981	0.0227268	-1.53554	0.12465	0.0677569	1.1121e-05	FALSE
Nightingale	2	ENSG00000163795	ZNF513	protein_coding	svldltg_	Triglycerides to total lipids ratio in small VLDL	rs56120917	4435	0.0105561	-0.0343876	0.0354571	-0.969837	0.332128	-0.00221324	0.00376989	-0.587085	0.557147	-0.0366009	0.0352016	-1.03975	0.298457	0.0604698	1.1121e-05	FALSE
Nightingale	2	ENSG00000163795	ZNF513	protein_coding	svldltg_	Triglycerides to total lipids ratio in small VLDL	rs34157692	4481	0.00706068	-0.0345624	0.021706	-1.59229	0.111319	-0.000735281	0.0026467	-0.277811	0.781158	-0.0352977	0.0215707	-1.63637	0.101762	0.0208309	1.1121e-05	FALSE
Nightingale	2	ENSG00000163795	ZNF513	protein_coding	tgpg	Ratio of triglycerides to phosphoglycerides	rs56120917	4398	0.0122744	-0.0559202	0.0370615	-1.50885	0.131338	-0.00251083	0.0038955	-0.644546	0.519221	-0.0584311	0.0368087	-1.58742	0.112417	0.0429708	1.1121e-05	FALSE
Nightingale	2	ENSG00000163795	ZNF513	protein_coding	tgpg	Ratio of triglycerides to phosphoglycerides	rs34157692	4443	0.00930935	-0.0293153	0.0226442	-1.29461	0.195456	-0.00124131	0.00266931	-0.46503	0.64191	-0.0305566	0.022514	-1.35723	0.174708	0.0406233	1.1121e-05	FALSE
Nightingale	2	ENSG00000082438	COBLL1	protein_coding	tgpg	Ratio of triglycerides to phosphoglycerides	rs10209866	4471	0.0281492	0.0575945	0.117674	0.489443	0.624528	-0.0132698	0.00848609	-1.56371	0.117886	0.0443247	0.117946	0.375807	0.707061	-0.299376	1.1121e-05	FALSE
Nightingale	2	ENSG00000082438	COBLL1	protein_coding	tgpg	Ratio of triglycerides to phosphoglycerides	rs150828478	4314	0.0312498	-0.0553096	0.0228834	-2.41702	0.0156481	-0.00367822	0.0021145	-1.73952	0.0819426	-0.0589878	0.0227991	-2.58729	0.00967336	0.0623556	1.1121e-05	FALSE
Nightingale	2	ENSG00000082438	COBLL1	protein_coding	tgpg	Ratio of triglycerides to phosphoglycerides	rs200750558	4448	0.0288559	0.0353825	0.0760616	0.465183	0.641801	-0.0102754	0.00608999	-1.68726	0.091553	0.0251071	0.0761381	0.329757	0.741583	-0.409263	1.1121e-05	FALSE
Nightingale	2	ENSG00000082438	COBLL1	protein_coding	tgpg	Ratio of triglycerides to phosphoglycerides	rs10181235	4282	0.0331037	-0.00243798	0.0255106	-0.0955675	0.923864	0.00682557	0.00332171	2.05484	0.0398947	0.00438759	0.0253554	0.173043	0.862617	1.55565	1.1121e-05	FALSE
Nightingale	2	ENSG00000163795	ZNF513	protein_coding	totcho	Total cholines	rs56120917	4399	0.00435689	-0.00708797	0.0354646	-0.199861	0.84159	-0.00101232	0.00388392	-0.260644	0.794367	-0.0081003	0.0352146	-0.230027	0.818071	0.124974	1.1121e-05	FALSE
Nightingale	2	ENSG00000163795	ZNF513	protein_coding	totcho	Total cholines	rs34157692	4444	0.00655541	-0.0148263	0.0221706	-0.668738	0.503662	-0.000932487	0.00266138	-0.350377	0.726056	-0.0157588	0.0219841	-0.716827	0.473481	0.0591724	1.1121e-05	FALSE
Nightingale	2	ENSG00000163795	ZNF513	protein_coding	totfa	Total fatty acids	rs56120917	4397	0.0128554	-0.0342298	0.0375664	-0.911181	0.3622	-0.00293026	0.00385136	-0.760838	0.446754	-0.0371601	0.037376	-0.994223	0.320114	0.0788552	1.1121e-05	FALSE
Nightingale	2	ENSG00000163795	ZNF513	protein_coding	totfa	Total fatty acids	rs34157692	4442	0.012841	-0.0267573	0.0226042	-1.18373	0.236519	-0.00192091	0.00262787	-0.730976	0.464794	-0.0286782	0.0224202	-1.27912	0.200854	0.0669816	1.1121e-05	FALSE
Nightingale	2	ENSG00000163795	ZNF513	protein_coding	totpg	Phosphoglycerides	rs56120917	4399	0.00985884	-0.00809406	0.0355854	-0.227455	0.82007	-0.0023803	0.00390762	-0.609143	0.54243	-0.0104744	0.0353134	-0.296612	0.766763	0.22725	1.1121e-05	FALSE
Nightingale	2	ENSG00000163795	ZNF513	protein_coding	totpg	Phosphoglycerides	rs34157692	4444	0.0118086	-0.0215587	0.0221068	-0.975206	0.329458	-0.00175033	0.00265942	-0.658162	0.510434	-0.023309	0.0219316	-1.0628	0.287871	0.0750925	1.1121e-05	FALSE
Nightingale	2	ENSG00000163795	ZNF513	protein_coding	vldlc	VLDL cholesterol	rs56120917	4436	0.0116633	-0.0424846	0.0369757	-1.14899	0.250561	-0.00257944	0.00395549	-0.652117	0.514326	-0.045064	0.0367526	-1.22614	0.220144	0.0572395	1.1121e-05	FALSE
Nightingale	2	ENSG00000163795	ZNF513	protein_coding	vldlc	VLDL cholesterol	rs34157692	4482	0.00918974	-0.0191649	0.0228897	-0.837271	0.40244	-0.00140449	0.00273085	-0.514304	0.607039	-0.0205694	0.0226485	-0.908204	0.363771	0.0682805	1.1121e-05	FALSE
Nightingale	2	ENSG00000163795	ZNF513	protein_coding	vldld	Average diameter for VLDL particles	rs56120917	4436	0.0151174	-0.06043	0.0351534	-1.71904	0.0856079	-0.00307393	0.00381427	-0.805902	0.420299	-0.0635039	0.0348305	-1.82322	0.0682694	0.0484053	1.1121e-05	FALSE
Nightingale	2	ENSG00000163795	ZNF513	protein_coding	vldld	Average diameter for VLDL particles	rs34157692	4482	0.0105656	-0.0417103	0.0216416	-1.92732	0.0539395	-0.0012398	0.00262807	-0.471754	0.637102	-0.0429501	0.0214904	-1.99857	0.0456546	0.0288661	1.1121e-05	FALSE
Nightingale	2	ENSG00000163795	ZNF513	protein_coding	vldltg	Triglycerides in VLDL	rs56120917	4436	0.0185526	-0.0618537	0.0384251	-1.60972	0.107459	-0.00426142	0.00400651	-1.06362	0.287499	-0.0661151	0.0381292	-1.73398	0.0829225	0.0644545	1.1121e-05	FALSE
Nightingale	2	ENSG00000163795	ZNF513	protein_coding	vldltg	Triglycerides in VLDL	rs34157692	4482	0.014983	-0.0415011	0.0232643	-1.7839	0.0744404	-0.00220097	0.00274407	-0.802081	0.422506	-0.0437021	0.0230931	-1.89243	0.0584337	0.050363	1.1121e-05	FALSE
Nightingale	2	ENSG00000163795	ZNF513	protein_coding	xlhdlc_	Cholesterol to total lipids ratio in very large HDL	rs56120917	4427	-0.0154069	-0.0353026	0.0339891	-1.03865	0.298969	0.00417601	0.00388095	1.07603	0.281915	-0.0311266	0.0338464	-0.919644	0.357759	-0.134162	1.1121e-05	FALSE
Nightingale	2	ENSG00000163795	ZNF513	protein_coding	xlhdlc_	Cholesterol to total lipids ratio in very large HDL	rs34157692	4473	-0.0195382	-0.0623463	0.0215622	-2.89147	0.00383446	0.00417606	0.0026836	1.55614	0.119675	-0.0581703	0.0214309	-2.71432	0.00664122	-0.0717903	1.1121e-05	FALSE
Nightingale	2	ENSG00000163795	ZNF513	protein_coding	xlhdlce_	Cholesteryl esters to total lipids ratio in very large HDL	rs56120917	4427	-0.00926283	-0.043997	0.0345503	-1.27342	0.202868	0.00277398	0.00382514	0.725196	0.468332	-0.0412231	0.0343628	-1.19964	0.230279	-0.0672919	1.1121e-05	FALSE
Nightingale	2	ENSG00000163795	ZNF513	protein_coding	xlhdlce_	Cholesteryl esters to total lipids ratio in very large HDL	rs34157692	4473	-0.0131374	-0.0571019	0.0216555	-2.63682	0.00836862	0.0030233	0.00264821	1.14164	0.253605	-0.0540786	0.0215161	-2.5134	0.0119573	-0.0559057	1.1121e-05	FALSE
Nightingale	2	ENSG00000144218	AFF3	protein_coding	xlhdlfc_	Free cholesterol to total lipids ratio in very large HDL	rs145510814	4284	-0.013923	0.0286502	0.0243092	1.17857	0.238568	-0.00855683	0.00709225	-1.2065	0.227623	0.0200934	0.0234447	0.857053	0.391416	-0.425853	1.1121e-05	FALSE
Nightingale	2	ENSG00000144218	AFF3	protein_coding	xlhdlfc_	Free cholesterol to total lipids ratio in very large HDL	rs10177007	4496	-0.0149111	-0.0200521	0.0318161	-0.63025	0.528531	0.00895859	0.00795191	1.1266	0.259913	-0.0110935	0.0307666	-0.360569	0.718422	-0.807554	1.1121e-05	FALSE
Nightingale	2	ENSG00000144218	AFF3	protein_coding	xlhdlfc_	Free cholesterol to total lipids ratio in very large HDL	rs11123811	4496	-0.0131718	0.0240143	0.0220838	1.08741	0.276854	0.00338981	0.00852071	0.397832	0.690754	0.0274041	0.0204451	1.34037	0.180124	0.123697	1.1121e-05	FALSE
Nightingale	2	ENSG00000144218	AFF3	protein_coding	xlhdlfc_	Free cholesterol to total lipids ratio in very large HDL	rs7597861	4422	-0.0148586	0.0475448	0.0235789	2.01641	0.0437568	0.00143537	0.00864412	0.166051	0.868117	0.0489802	0.0219601	2.23041	0.02572	0.029305	1.1121e-05	FALSE
Nightingale	2	ENSG00000163795	ZNF513	protein_coding	xlhdlpl_	Phospholipids to total lipids ratio in very large HDL	rs56120917	4427	0.0103835	0.0399151	0.03479	1.14731	0.251252	-0.00305866	0.00389692	-0.784891	0.432517	0.0368565	0.0346361	1.06411	0.287281	-0.0829885	1.1121e-05	FALSE
Nightingale	2	ENSG00000163795	ZNF513	protein_coding	xlhdlpl_	Phospholipids to total lipids ratio in very large HDL	rs34157692	4473	0.0145683	0.0515817	0.0220251	2.34195	0.019183	-0.00324914	0.00270258	-1.20224	0.229272	0.0483326	0.0218942	2.20755	0.0272757	-0.0672247	1.1121e-05	FALSE
Nightingale	2	ENSG00000163795	ZNF513	protein_coding	xlhdltg_	Triglycerides to total lipids ratio in very large HDL	rs56120917	4428	0.0142447	-0.0379693	0.0344446	-1.10233	0.270318	-0.00317561	0.00382302	-0.830655	0.406169	-0.0411449	0.0343356	-1.19832	0.230794	0.077181	1.1121e-05	FALSE
Nightingale	2	ENSG00000163795	ZNF513	protein_coding	xlhdltg_	Triglycerides to total lipids ratio in very large HDL	rs34157692	4474	0.0130372	-0.00536702	0.0222266	-0.241469	0.809192	-0.0022062	0.0026329	-0.837936	0.402067	-0.00757323	0.0220754	-0.343062	0.731552	0.291316	1.1121e-05	FALSE
Nightingale	2	ENSG00000163795	ZNF513	protein_coding	xlvldlc	Cholesterol in very large VLDL	rs56120917	4436	0.0112914	-0.0572421	0.0378269	-1.51326	0.130213	-0.00238694	0.00399565	-0.597384	0.550251	-0.059629	0.0375298	-1.58884	0.112096	0.0400298	1.1121e-05	FALSE
Nightingale	2	ENSG00000163795	ZNF513	protein_coding	xlvldlc	Cholesterol in very large VLDL	rs34157692	4482	0.00675435	-0.0440918	0.023369	-1.88676	0.0591925	-0.000645376	0.00275463	-0.234288	0.814761	-0.0447372	0.023186	-1.92949	0.0536696	0.0144259	1.1121e-05	FALSE
Nightingale	2	ENSG00000163795	ZNF513	protein_coding	xlvldlc_	Cholesterol to total lipids ratio in very large VLDL	rs56120917	3911	-0.0458721	0.0619614	0.0356883	1.73618	0.0825312	0.0113708	0.00449496	2.52967	0.0114169	0.0733322	0.0353938	2.0719	0.0382752	0.155058	1.1121e-05	FALSE
Nightingale	2	ENSG00000163795	ZNF513	protein_coding	xlvldlc_	Cholesterol to total lipids ratio in very large VLDL	rs34157692	3954	-0.0452391	0.0562927	0.0229038	2.45779	0.0139796	0.00709297	0.00288364	2.45972	0.0139044	0.0633857	0.0227724	2.78344	0.00537853	0.111902	1.1121e-05	FALSE
Nightingale	2	ENSG00000163795	ZNF513	protein_coding	xlvldlce	Cholesteryl esters in very large VLDL	rs56120917	4436	0.00976664	-0.0549546	0.0373395	-1.47176	0.141087	-0.00198338	0.00397146	-0.499409	0.617492	-0.056938	0.0370667	-1.5361	0.124515	0.034834	1.1121e-05	FALSE
Nightingale	2	ENSG00000163795	ZNF513	protein_coding	xlvldlce	Cholesteryl esters in very large VLDL	rs34157692	4482	0.00502473	-0.0449563	0.0231937	-1.93829	0.0525873	-0.000303933	0.00273984	-0.110931	0.911671	-0.0452602	0.023023	-1.96587	0.0493139	0.00671525	1.1121e-05	FALSE
Nightingale	2	ENSG00000163795	ZNF513	protein_coding	xlvldlce_	Cholesteryl esters to total lipids ratio in very large VLDL	rs56120917	3912	-0.0457797	0.0584923	0.0348265	1.67953	0.0930481	0.0109885	0.00437048	2.51425	0.0119288	0.0694807	0.0345693	2.0099	0.0444421	0.158151	1.1121e-05	FALSE
Nightingale	2	ENSG00000163795	ZNF513	protein_coding	xlvldlce_	Cholesteryl esters to total lipids ratio in very large VLDL	rs34157692	3955	-0.0456259	0.0394467	0.0219482	1.79726	0.0722936	0.00715284	0.00279888	2.55561	0.0106003	0.0465996	0.0218395	2.13373	0.0328652	0.153496	1.1121e-05	FALSE
Nightingale	2	ENSG00000163795	ZNF513	protein_coding	xlvldlfc	Free cholesterol in very large VLDL	rs56120917	4436	0.0125912	-0.060386	0.0384984	-1.56853	0.116757	-0.00273125	0.00403095	-0.677569	0.498045	-0.0631173	0.0381748	-1.65338	0.0982541	0.0432726	1.1121e-05	FALSE
Nightingale	2	ENSG00000163795	ZNF513	protein_coding	xlvldlfc	Free cholesterol in very large VLDL	rs34157692	4482	0.00833236	-0.0431466	0.0235939	-1.82872	0.0674417	-0.000966677	0.00277601	-0.348226	0.727671	-0.0441133	0.0233985	-1.8853	0.0593892	0.0219135	1.1121e-05	FALSE
Nightingale	2	ENSG00000163795	ZNF513	protein_coding	xlvldll	Total lipids in very large VLDL	rs56120917	4436	0.0166673	-0.0606937	0.0382854	-1.5853	0.112899	-0.00382176	0.00403104	-0.948084	0.343087	-0.0645155	0.037967	-1.69925	0.0892716	0.0592379	1.1121e-05	FALSE
Nightingale	2	ENSG00000163795	ZNF513	protein_coding	xlvldll	Total lipids in very large VLDL	rs34157692	4482	0.012437	-0.047466	0.0235345	-2.01687	0.043709	-0.00167335	0.00277026	-0.604039	0.545818	-0.0491394	0.0233561	-2.10392	0.0353854	0.0340531	1.1121e-05	FALSE
Nightingale	2	ENSG00000163795	ZNF513	protein_coding	xlvldlp	Concentration of very large VLDL particles	rs56120917	4436	0.0172221	-0.0609872	0.0382963	-1.59251	0.111271	-0.00396878	0.00403247	-0.984207	0.325014	-0.0649559	0.0379775	-1.71038	0.087196	0.0610996	1.1121e-05	FALSE
Nightingale	2	ENSG00000163795	ZNF513	protein_coding	xlvldlp	Concentration of very large VLDL particles	rs34157692	4482	0.0130212	-0.0478746	0.0235394	-2.03381	0.0419709	-0.00177752	0.00277042	-0.641605	0.52113	-0.0496522	0.0233627	-2.12528	0.0335635	0.0357994	1.1121e-05	FALSE
Nightingale	2	ENSG00000163795	ZNF513	protein_coding	xlvldlpl	Phospholipids in very large VLDL	rs56120917	4436	0.0168788	-0.0636027	0.0388588	-1.63677	0.101679	-0.00388074	0.00407094	-0.953279	0.340449	-0.0674835	0.038529	-1.7515	0.0798599	0.0575065	1.1121e-05	FALSE
Nightingale	2	ENSG00000163795	ZNF513	protein_coding	xlvldlpl	Phospholipids in very large VLDL	rs34157692	4482	0.0127219	-0.0454377	0.0237584	-1.91249	0.055813	-0.00177336	0.00279727	-0.633962	0.526105	-0.0472111	0.0235661	-2.00335	0.0451397	0.0375624	1.1121e-05	FALSE
Nightingale	2	ENSG00000163795	ZNF513	protein_coding	xlvldltg	Triglycerides in very large VLDL	rs56120917	4435	0.0186953	-0.0617212	0.0383201	-1.61068	0.10725	-0.00435996	0.00403767	-1.07982	0.280221	-0.0660812	0.0380005	-1.73896	0.0820424	0.0659789	1.1121e-05	FALSE
Nightingale	2	ENSG00000163795	ZNF513	protein_coding	xlvldltg	Triglycerides in very large VLDL	rs34157692	4481	0.0146117	-0.048924	0.023546	-2.07781	0.037727	-0.0020616	0.00277109	-0.743968	0.456896	-0.0509856	0.0233737	-2.18132	0.0291597	0.040435	1.1121e-05	FALSE
Nightingale	2	ENSG00000163795	ZNF513	protein_coding	xlvldltg_	Triglycerides to total lipids ratio in very large VLDL	rs56120917	3907	0.0421095	-0.037423	0.0361794	-1.03437	0.300962	-0.0108965	0.00453219	-2.40424	0.0162061	-0.0483195	0.0358424	-1.34811	0.177623	0.225509	1.1121e-05	FALSE
Nightingale	2	ENSG00000163795	ZNF513	protein_coding	xlvldltg_	Triglycerides to total lipids ratio in very large VLDL	rs34157692	3950	0.0418703	-0.0567671	0.0231358	-2.45365	0.0141415	-0.00662241	0.00291719	-2.27014	0.0231994	-0.0633895	0.0230306	-2.7524	0.00591606	0.104472	1.1121e-05	FALSE
Nightingale	2	ENSG00000163795	ZNF513	protein_coding	xsvldlc_	Cholesterol to total lipids ratio in very small VLDL	rs56120917	4435	-0.0253887	0.00565025	0.0352904	0.160107	0.872797	0.00599394	0.00357765	1.67538	0.0938588	0.0116442	0.0351383	0.331382	0.740356	0.514758	1.1121e-05	FALSE
Nightingale	2	ENSG00000163795	ZNF513	protein_coding	xsvldlc_	Cholesterol to total lipids ratio in very small VLDL	rs34157692	4481	-0.0254728	0.00620824	0.0212271	0.292468	0.769929	0.00413062	0.00244265	1.69104	0.0908288	0.0103389	0.0210707	0.490675	0.623656	0.399524	1.1121e-05	FALSE
Nightingale	2	ENSG00000163795	ZNF513	protein_coding	xsvldll	Total lipids in very small VLDL	rs56120917	4436	0.0112718	-0.0192348	0.0366271	-0.52515	0.599479	-0.00270034	0.00396307	-0.681376	0.495634	-0.0219351	0.036434	-0.60205	0.547141	0.123106	1.1121e-05	FALSE
Nightingale	2	ENSG00000163795	ZNF513	protein_coding	xsvldll	Total lipids in very small VLDL	rs34157692	4482	0.0113322	-0.00121601	0.0227053	-0.053556	0.957289	-0.0020207	0.00274111	-0.737183	0.461011	-0.0032367	0.0224598	-0.144111	0.885413	0.624307	1.1121e-05	FALSE
Nightingale	2	ENSG00000163795	ZNF513	protein_coding	xsvldlp	Concentration of very small VLDL particles	rs56120917	4436	0.0129377	-0.0216369	0.0366815	-0.589858	0.555286	-0.00311006	0.00397921	-0.781579	0.434462	-0.024747	0.0364785	-0.678398	0.49752	0.125675	1.1121e-05	FALSE
Nightingale	2	ENSG00000163795	ZNF513	protein_coding	xsvldlp	Concentration of very small VLDL particles	rs34157692	4482	0.0129097	-0.00316851	0.0227166	-0.13948	0.889071	-0.00228142	0.00274827	-0.83013	0.406465	-0.00544993	0.0224697	-0.242546	0.808357	0.418614	1.1121e-05	FALSE
Nightingale	2	ENSG00000163795	ZNF513	protein_coding	xsvldltg	Triglycerides in very small VLDL	rs56120917	4436	0.0210663	-0.0385733	0.0376371	-1.02487	0.305423	-0.00509463	0.00401815	-1.26791	0.204832	-0.0436679	0.0373596	-1.16885	0.242463	0.116668	1.1121e-05	FALSE
Nightingale	2	ENSG00000163795	ZNF513	protein_coding	xsvldltg	Triglycerides in very small VLDL	rs34157692	4482	0.0201215	-0.0196234	0.022828	-0.859618	0.39	-0.00339423	0.0027311	-1.24281	0.213939	-0.0230176	0.0226485	-1.0163	0.309488	0.147462	1.1121e-05	FALSE
Nightingale	2	ENSG00000163795	ZNF513	protein_coding	xsvldltg_	Triglycerides to total lipids ratio in very small VLDL	rs56120917	4436	0.0166467	-0.0303459	0.0353685	-0.857992	0.390897	-0.00374887	0.00364847	-1.02752	0.304176	-0.0340948	0.0351872	-0.968955	0.332568	0.109954	1.1121e-05	FALSE
Nightingale	2	ENSG00000163795	ZNF513	protein_coding	xsvldltg_	Triglycerides to total lipids ratio in very small VLDL	rs34157692	4482	0.0149644	-0.0260722	0.0215113	-1.21203	0.225502	-0.00218727	0.0025149	-0.869722	0.384452	-0.0282595	0.0214044	-1.32026	0.186747	0.0773994	1.1121e-05	FALSE
Nightingale	2	ENSG00000163795	ZNF513	protein_coding	xxlvldlc	Cholesterol in chylomicrons and extremely large VLDL	rs56120917	4436	0.00970669	-0.0541928	0.0375022	-1.44506	0.148442	-0.00198266	0.00400183	-0.495439	0.62029	-0.0561755	0.0372237	-1.50913	0.131264	0.0352941	1.1121e-05	FALSE
Nightingale	2	ENSG00000163795	ZNF513	protein_coding	xxlvldlc	Cholesterol in chylomicrons and extremely large VLDL	rs34157692	4482	0.00506185	-0.0416388	0.0233342	-1.78445	0.0743498	-0.000359132	0.00276148	-0.130051	0.896526	-0.0419979	0.0231388	-1.81504	0.0695175	0.00855119	1.1121e-05	FALSE
Nightingale	2	ENSG00000163795	ZNF513	protein_coding	xxlvldlce	Cholesteryl esters in chylomicrons and extremely large VLDL	rs56120917	4436	0.00468793	-0.051636	0.0372008	-1.38803	0.165126	-0.000664125	0.00399527	-0.166228	0.867978	-0.0523001	0.0369605	-1.41503	0.15706	0.0126984	1.1121e-05	FALSE
Nightingale	2	ENSG00000163795	ZNF513	protein_coding	xxlvldlce	Cholesteryl esters in chylomicrons and extremely large VLDL	rs34157692	4482	-0.000251989	-0.0390118	0.0233808	-1.66854	0.0952081	0.000589375	0.00276501	0.213155	0.831206	-0.0384224	0.0231865	-1.6571	0.0974988	-0.0153393	1.1121e-05	FALSE
Nightingale	2	ENSG00000163795	ZNF513	protein_coding	xxlvldlce_	Cholesteryl esters to total lipids ratio in chylomicrons and extremely large VLDL	rs56120917	4183	-0.0438347	0.0245735	0.0357109	0.688124	0.491375	0.010805	0.00424603	2.54474	0.010936	0.0353785	0.0352925	1.00244	0.316132	0.305412	1.1121e-05	FALSE
Nightingale	2	ENSG00000163795	ZNF513	protein_coding	xxlvldlce_	Cholesteryl esters to total lipids ratio in chylomicrons and extremely large VLDL	rs34157692	4232	-0.0455439	0.0184949	0.0220792	0.837662	0.402221	0.00772181	0.00287835	2.68273	0.00730247	0.0262167	0.021885	1.19793	0.230944	0.294538	1.1121e-05	FALSE
Nightingale	2	ENSG00000163795	ZNF513	protein_coding	xxlvldlfc	Free cholesterol in chylomicrons and extremely large VLDL	rs56120917	4436	0.0160999	-0.0564026	0.0380012	-1.48423	0.137748	-0.00369483	0.00401734	-0.919719	0.35772	-0.0600974	0.0376736	-1.59521	0.110665	0.0614806	1.1121e-05	FALSE
Nightingale	2	ENSG00000163795	ZNF513	protein_coding	xxlvldlfc	Free cholesterol in chylomicrons and extremely large VLDL	rs34157692	4482	0.0120109	-0.0439607	0.0233333	-1.88403	0.0595603	-0.00162897	0.00275773	-0.590692	0.554727	-0.0455896	0.0231432	-1.96989	0.0488507	0.0357311	1.1121e-05	FALSE
Nightingale	2	ENSG00000163795	ZNF513	protein_coding	xxlvldlfc_	Free cholesterol to total lipids ratio in chylomicrons and extremely large VLDL	rs56120917	4186	0.0191798	-0.0252528	0.0338279	-0.746509	0.45536	-0.00442911	0.00387572	-1.14278	0.253129	-0.0296819	0.0335792	-0.883938	0.37673	0.149219	1.1121e-05	FALSE
Nightingale	2	ENSG00000163795	ZNF513	protein_coding	xxlvldlfc_	Free cholesterol to total lipids ratio in chylomicrons and extremely large VLDL	rs34157692	4235	0.0179634	-0.0227594	0.0207516	-1.09676	0.272748	-0.00272105	0.00262039	-1.03841	0.299077	-0.0254804	0.0206421	-1.23439	0.217057	0.10679	1.1121e-05	FALSE
Nightingale	2	ENSG00000163795	ZNF513	protein_coding	xxlvldll	Total lipids in chylomicrons and extremely large VLDL	rs56120917	4436	0.0156739	-0.055004	0.0374778	-1.46764	0.142201	-0.00355294	0.00401789	-0.884279	0.376546	-0.0585569	0.0371484	-1.5763	0.114957	0.060675	1.1121e-05	FALSE
Nightingale	2	ENSG00000163795	ZNF513	protein_coding	xxlvldll	Total lipids in chylomicrons and extremely large VLDL	rs34157692	4482	0.011564	-0.0426306	0.0232186	-1.83605	0.0663496	-0.0015421	0.00276277	-0.558171	0.576727	-0.0441727	0.0230157	-1.91924	0.0549536	0.0349107	1.1121e-05	FALSE
Nightingale	2	ENSG00000163795	ZNF513	protein_coding	xxlvldlp	Concentration of chylomicrons and extremely large VLDL particles	rs56120917	4436	0.0159247	-0.0548646	0.0374501	-1.465	0.14292	-0.00361813	0.0040184	-0.900391	0.367912	-0.0584827	0.0371185	-1.57557	0.115126	0.0618666	1.1121e-05	FALSE
Nightingale	2	ENSG00000163795	ZNF513	protein_coding	xxlvldlp	Concentration of chylomicrons and extremely large VLDL particles	rs34157692	4482	0.0118504	-0.042534	0.0232048	-1.83299	0.0668046	-0.00159461	0.00276279	-0.577172	0.563823	-0.0441286	0.0230016	-1.91851	0.0550468	0.0361354	1.1121e-05	FALSE
Nightingale	2	ENSG00000163795	ZNF513	protein_coding	xxlvldlpl	Phospholipids in chylomicrons and extremely large VLDL	rs56120917	4436	0.0175171	-0.0593665	0.0380953	-1.55837	0.119146	-0.00403837	0.0040414	-0.99925	0.317674	-0.0634049	0.0377544	-1.6794	0.0930736	0.0636917	1.1121e-05	FALSE
Nightingale	2	ENSG00000163795	ZNF513	protein_coding	xxlvldlpl	Phospholipids in chylomicrons and extremely large VLDL	rs34157692	4482	0.0136693	-0.0442544	0.0233944	-1.89166	0.0585358	-0.00193263	0.00277469	-0.696521	0.486103	-0.0461871	0.0231935	-1.99138	0.0464392	0.0418436	1.1121e-05	FALSE
Nightingale	2	ENSG00000163795	ZNF513	protein_coding	xxlvldlpl_	Phospholipids to total lipids ratio in chylomicrons and extremely large VLDL	rs56120917	4184	0.0236001	-0.0572411	0.0340332	-1.68192	0.0925848	-0.00509517	0.00382351	-1.33259	0.182667	-0.0623363	0.0337104	-1.84917	0.0644335	0.0817368	1.1121e-05	FALSE
Nightingale	2	ENSG00000163795	ZNF513	protein_coding	xxlvldlpl_	Phospholipids to total lipids ratio in chylomicrons and extremely large VLDL	rs34157692	4233	0.0250736	-0.0221399	0.0207467	-1.06715	0.285904	-0.00393289	0.00259605	-1.51495	0.129784	-0.0260727	0.0206503	-1.26259	0.206738	0.150843	1.1121e-05	FALSE
Nightingale	2	ENSG00000163795	ZNF513	protein_coding	xxlvldltg	Triglycerides in chylomicrons and extremely large VLDL	rs56120917	4436	0.0167088	-0.0542854	0.0373694	-1.45267	0.146315	-0.00382555	0.00402007	-0.951612	0.341294	-0.058111	0.0370306	-1.56927	0.116585	0.0658317	1.1121e-05	FALSE
Nightingale	2	ENSG00000163795	ZNF513	protein_coding	xxlvldltg	Triglycerides in chylomicrons and extremely large VLDL	rs34157692	4482	0.012761	-0.0422494	0.0231667	-1.82372	0.0681951	-0.00176228	0.00276283	-0.637855	0.523568	-0.0440117	0.0229622	-1.9167	0.0552758	0.0400413	1.1121e-05	FALSE
Nightingale	11	ENSG00000134825	TMEM258	protein_coding	svldlce	Cholesteryl esters in small VLDL	rs112996468	4389	-0.0290011	-0.164983	0.11429	-1.44354	0.148868	0.0250264	0.0127345	1.96524	0.0493866	-0.139956	0.113053	-1.23797	0.215728	-0.178816	1.1121e-05	FALSE
Nightingale	11	ENSG00000134825	TMEM258	protein_coding	svldlce	Cholesteryl esters in small VLDL	rs150504612	4459	-0.0245398	-0.0421151	0.141387	-0.297871	0.765802	0.0384696	0.0233208	1.64958	0.0990293	-0.00364551	0.138407	-0.026339	0.978987	-10.5526	1.1121e-05	FALSE
Nightingale	11	ENSG00000134825	TMEM258	protein_coding	svldlce	Cholesteryl esters in small VLDL	rs7102974	4447	-0.0298339	-0.0273841	0.0901861	-0.30364	0.761402	-0.0373106	0.0201212	-1.8543	0.0636966	-0.0646947	0.0884537	-0.731396	0.464537	0.576718	1.1121e-05	FALSE
Nightingale	11	ENSG00000134825	TMEM258	protein_coding	svldlce	Cholesteryl esters in small VLDL	rs174538	4508	-0.0265484	-0.0413452	0.0253864	-1.62863	0.103391	-0.00998332	0.0093788	-1.06446	0.287122	-0.0513285	0.023839	-2.15313	0.0313082	0.194499	1.1121e-05	FALSE
Nightingale	4	ENSG00000118777	ABCG2	protein_coding	val	Valine	rs2622626	4383	0.00658334	-0.0432109	0.0220406	-1.96051	0.0499357	0.00204421	0.00288681	0.708122	0.478869	-0.0411666	0.0219362	-1.87665	0.0605657	-0.049657	1.1121e-05	FALSE
Nightingale	4	ENSG00000118777	ABCG2	protein_coding	val	Valine	rs66704028	4270	0.00646875	0.0607031	0.0229944	2.6399	0.00829295	-0.00331571	0.00380148	-0.872215	0.383091	0.0573874	0.0226528	2.53334	0.011298	-0.0577777	1.1121e-05	FALSE
Nightingale	4	ENSG00000118777	ABCG2	protein_coding	val	Valine	rs13149967	4298	0.0074036	-0.0703332	0.0306205	-2.29693	0.0216229	0.000204476	0.00630411	0.0324353	0.974125	-0.0701287	0.0299516	-2.3414	0.0192115	-0.00291572	1.1121e-05	FALSE
Nightingale	4	ENSG00000118777	ABCG2	protein_coding	val	Valine	rs62308057	4389	0.00596595	0.0406708	0.0322313	1.26184	0.207006	-0.00255935	0.0138655	-0.184584	0.853555	0.0381114	0.0288186	1.32246	0.186016	-0.0671545	1.1121e-05	FALSE
Nightingale	5	ENSG00000151876	FBXO4	protein_coding	acace	Acetoacetate	rs316762	4381	-0.00125353	-0.0325218	0.0234527	-1.3867	0.165534	0.000640021	0.00275692	0.232151	0.816421	-0.0318818	0.0233133	-1.36754	0.171457	-0.0200748	1.1121e-05	FALSE
Nightingale	5	ENSG00000151876	FBXO4	protein_coding	acace	Acetoacetate	rs191462050	4458	-0.00694206	0.0522618	0.129982	0.40207	0.687632	0.00577965	0.0141624	0.408097	0.683202	0.0580414	0.129085	0.449636	0.652973	0.0995781	1.1121e-05	FALSE
Nightingale	5	ENSG00000151876	FBXO4	protein_coding	acace	Acetoacetate	rs372421432	4288	-0.00427036	0.00798563	0.0564574	0.141445	0.887518	0.00141538	0.005376	0.263277	0.792337	0.00940101	0.0563758	0.166756	0.867562	0.150556	1.1121e-05	FALSE
Nightingale	5	ENSG00000113163	CERT1	protein_coding	falen	Estimated description of fatty acid chain length, not actual carbon number	rs11742194	4465	-0.0148759	-0.113678	0.0359291	-3.16396	0.00155638	0.00786	0.00548805	1.4322	0.152086	-0.105818	0.0355724	-2.97473	0.00293248	-0.0742783	1.1121e-05	FALSE
Nightingale	5	ENSG00000113163	CERT1	protein_coding	falen	Estimated description of fatty acid chain length, not actual carbon number	rs6453133	4441	-0.0148591	-0.00974429	0.023788	-0.40963	0.682078	0.0007609	0.000845823	0.899597	0.368335	-0.00898339	0.0237973	-0.377496	0.705805	-0.0847008	1.1121e-05	FALSE
Nightingale	5	ENSG00000131187	F12	protein_coding	his	Histidine	rs2731672	4410	-0.0020121	0.0962135	0.0245895	3.91279	9.1237e-05	-0.00161858	0.00275302	-0.58793	0.55658	0.0945949	0.0243928	3.87799	0.000105323	-0.0171107	1.1121e-05	FALSE
Nightingale	5	ENSG00000131187	F12	protein_coding	his	Histidine	rs335465	4455	-0.00413259	0.0558318	0.084891	0.657688	0.510739	0.00140325	0.00619379	0.226558	0.820768	0.057235	0.0848276	0.674722	0.499852	0.0245174	1.1121e-05	FALSE
Nightingale	5	ENSG00000131187	F12	protein_coding	phe	Phenylalanine	rs2731672	4423	0.00829577	0.103398	0.024893	4.15369	3.2715e-05	0.000255584	0.00277002	0.0922679	0.926485	0.103653	0.0247679	4.185	2.85169e-05	0.00246576	1.1121e-05	FALSE
Nightingale	5	ENSG00000131187	F12	protein_coding	phe	Phenylalanine	rs335465	4468	0.00964344	-0.0337357	0.0818517	-0.412156	0.680225	-0.00398689	0.0063629	-0.626584	0.530932	-0.0377226	0.0818322	-0.460975	0.644816	0.10569	1.1121e-05	FALSE
Nightingale	5	ENSG00000196923	PDLIM7	protein_coding	phe	Phenylalanine	rs139650818	4468	0.00496932	-0.0352732	0.0578037	-0.610224	0.541713	-0.0010707	0.00358895	-0.298332	0.76545	-0.0363439	0.0576372	-0.630564	0.528326	0.0294602	1.1121e-05	FALSE
Nightingale	5	ENSG00000196923	PDLIM7	protein_coding	phe	Phenylalanine	rs397690869	4461	0.00525608	0.0152168	0.0218835	0.695355	0.486833	-0.00178209	0.00379585	-0.469484	0.638724	0.0134347	0.0214939	0.625047	0.53194	-0.132648	1.1121e-05	FALSE
Nightingale	5	ENSG00000196923	PDLIM7	protein_coding	phe	Phenylalanine	rs1990909	4447	0.00360556	0.00972558	0.0223647	0.434863	0.663662	0.000348185	0.00167248	0.208184	0.835085	0.0100738	0.0223292	0.451147	0.651884	0.0345635	1.1121e-05	FALSE
Nightingale	6	ENSG00000175003	SLC22A1	protein_coding	dag	Diacylglycerol	rs9457781	4354	0.0182755	0.0319837	0.0428982	0.745571	0.455926	0.00305817	0.00280038	1.09206	0.274809	0.0350418	0.0427816	0.819087	0.412737	0.087272	1.1121e-05	FALSE
Nightingale	6	ENSG00000175003	SLC22A1	protein_coding	dag	Diacylglycerol	rs149555532	4381	0.0220731	-0.158969	0.159977	-0.993698	0.32037	0.0192168	0.0131079	1.46604	0.142636	-0.139752	0.159397	-0.876758	0.380618	-0.137506	1.1121e-05	FALSE
Nightingale	6	ENSG00000175003	SLC22A1	protein_coding	dag	Diacylglycerol	rs755884	4383	0.0172216	-0.0160086	0.0284461	-0.562769	0.573592	-0.00808221	0.00924056	-0.874645	0.381767	-0.0240908	0.0269688	-0.893283	0.371706	0.33549	1.1121e-05	FALSE
Nightingale	6	ENSG00000175003	SLC22A1	protein_coding	dag	Diacylglycerol	rs111226116	4375	0.0213805	0.00468874	0.100392	0.0467043	0.962749	-0.031918	0.023431	-1.36221	0.17313	-0.0272293	0.0979561	-0.277974	0.781032	1.1722	1.1121e-05	FALSE
Nightingale	6	ENSG00000175003	SLC22A1	protein_coding	dag	Diacylglycerol	rs4646272	4303	0.0219234	-0.0293862	0.0555677	-0.528836	0.596919	-0.020521	0.0171863	-1.19403	0.232465	-0.0499072	0.0537374	-0.928723	0.353033	0.411184	1.1121e-05	FALSE
Nightingale	6	ENSG00000175003	SLC22A1	protein_coding	dag	Diacylglycerol	rs113569197	4345	0.0199439	0.00596737	0.0240309	0.248321	0.803886	-0.000818448	0.000808971	-1.01171	0.311675	0.00514892	0.0240227	0.214336	0.830285	-0.158955	1.1121e-05	FALSE
Nightingale	6	ENSG00000175003	SLC22A1	protein_coding	falen	Estimated description of fatty acid chain length, not actual carbon number	rs9457781	4423	0.00857129	0.0197291	0.0392416	0.502759	0.615134	0.00122879	0.00232959	0.527472	0.597866	0.0209579	0.0392278	0.534261	0.593161	0.0586315	1.1121e-05	FALSE
Nightingale	6	ENSG00000175003	SLC22A1	protein_coding	falen	Estimated description of fatty acid chain length, not actual carbon number	rs149555532	4448	0.0101141	-0.12236	0.122821	-0.996251	0.319128	0.00840363	0.0115344	0.728571	0.466264	-0.113957	0.12212	-0.933152	0.350741	-0.0737442	1.1121e-05	FALSE
Nightingale	6	ENSG00000175003	SLC22A1	protein_coding	falen	Estimated description of fatty acid chain length, not actual carbon number	rs755884	4451	0.010722	0.0227407	0.0257546	0.882975	0.37725	-0.00800736	0.00845274	-0.94731	0.343481	0.0147333	0.0240445	0.612753	0.54004	-0.543487	1.1121e-05	FALSE
Nightingale	6	ENSG00000175003	SLC22A1	protein_coding	falen	Estimated description of fatty acid chain length, not actual carbon number	rs111226116	4444	0.00820336	-0.052603	0.081098	-0.648635	0.516574	-0.0082838	0.0211915	-0.390903	0.695869	-0.0608868	0.0784581	-0.776042	0.437724	0.136052	1.1121e-05	FALSE
Nightingale	6	ENSG00000175003	SLC22A1	protein_coding	falen	Estimated description of fatty acid chain length, not actual carbon number	rs4646272	4370	0.0144338	-0.0713408	0.0488413	-1.46066	0.144108	-0.00710156	0.0157202	-0.451748	0.651451	-0.0784423	0.04579	-1.71309	0.0866961	0.0905323	1.1121e-05	FALSE
Nightingale	6	ENSG00000175003	SLC22A1	protein_coding	falen	Estimated description of fatty acid chain length, not actual carbon number	rs113569197	4414	0.00841374	-0.00275931	0.0218898	-0.126055	0.899689	-0.000298586	0.000576793	-0.517666	0.604691	-0.0030579	0.0218755	-0.139786	0.888829	0.0976441	1.1121e-05	FALSE
Nightingale	6	ENSG00000175003	SLC22A1	protein_coding	idlfc_	Free cholesterol to total lipids ratio in IDL	rs9457781	4458	-0.00970731	-0.0498149	0.0377792	-1.31858	0.187309	-0.00124645	0.00224302	-0.555701	0.578415	-0.0510614	0.037755	-1.35244	0.176234	0.0244107	1.1121e-05	FALSE
Nightingale	6	ENSG00000175003	SLC22A1	protein_coding	idlfc_	Free cholesterol to total lipids ratio in IDL	rs149555532	4483	-0.0114427	0.199653	0.153448	1.30111	0.19322	-0.0106525	0.0123075	-0.865526	0.38675	0.189	0.15248	1.2395	0.215159	-0.0563624	1.1121e-05	FALSE
Nightingale	6	ENSG00000175003	SLC22A1	protein_coding	idlfc_	Free cholesterol to total lipids ratio in IDL	rs755884	4486	-0.0102076	-0.0106927	0.0251333	-0.425441	0.670515	0.00642681	0.00832828	0.771685	0.440301	-0.00426593	0.0237609	-0.179536	0.857517	-1.50654	1.1121e-05	FALSE
Nightingale	6	ENSG00000175003	SLC22A1	protein_coding	idlfc_	Free cholesterol to total lipids ratio in IDL	rs111226116	4479	-0.0105055	0.10119	0.0808496	1.25158	0.210723	0.00870146	0.0209859	0.414633	0.678411	0.109891	0.0787816	1.39488	0.163051	0.0791825	1.1121e-05	FALSE
Nightingale	6	ENSG00000175003	SLC22A1	protein_coding	idlfc_	Free cholesterol to total lipids ratio in IDL	rs4646272	4404	-0.0144786	0.0677907	0.0478966	1.41536	0.156964	0.00740457	0.0151686	0.488151	0.625443	0.0751953	0.0460579	1.63263	0.102548	0.0984712	1.1121e-05	FALSE
Nightingale	6	ENSG00000175003	SLC22A1	protein_coding	idlfc_	Free cholesterol to total lipids ratio in IDL	rs113569197	4449	-0.00835784	0.0224203	0.0217967	1.02861	0.303663	0.000279732	0.000566098	0.494141	0.621207	0.0227001	0.0217907	1.04173	0.297536	0.012323	1.1121e-05	FALSE
Nightingale	6	ENSG00000175003	SLC22A1	protein_coding	lhdlce_	Cholesteryl esters to total lipids ratio in large HDL	rs9457781	4373	0.0176278	-0.00252035	0.0373832	-0.0674191	0.946248	0.00242771	0.00216384	1.12194	0.261887	-9.2637e-05	0.0372705	-0.00248554	0.998017	-26.2067	1.1121e-05	FALSE
Nightingale	6	ENSG00000175003	SLC22A1	protein_coding	lhdlce_	Cholesteryl esters to total lipids ratio in large HDL	rs149555532	4398	0.0154468	0.114958	0.144998	0.792821	0.427882	0.0114868	0.0122133	0.940519	0.346951	0.126445	0.144208	0.876823	0.380583	0.0908449	1.1121e-05	FALSE
Nightingale	6	ENSG00000175003	SLC22A1	protein_coding	lhdlce_	Cholesteryl esters to total lipids ratio in large HDL	rs755884	4401	0.0178314	-0.0160765	0.0253747	-0.633563	0.526366	-0.00761844	0.00825491	-0.922898	0.35606	-0.0236949	0.0241086	-0.982839	0.325687	0.321522	1.1121e-05	FALSE
Nightingale	6	ENSG00000175003	SLC22A1	protein_coding	lhdlce_	Cholesteryl esters to total lipids ratio in large HDL	rs111226116	4394	0.0130709	-0.142248	0.089835	-1.58343	0.113323	-0.0101594	0.0209903	-0.484005	0.628382	-0.152407	0.0883252	-1.72552	0.0844335	0.0666599	1.1121e-05	FALSE
Nightingale	6	ENSG00000175003	SLC22A1	protein_coding	lhdlce_	Cholesteryl esters to total lipids ratio in large HDL	rs4646272	4320	0.0142379	-0.0318486	0.0515658	-0.61763	0.536819	-0.0108039	0.0153503	-0.703824	0.481542	-0.0426525	0.0493807	-0.863748	0.387726	0.2533	1.1121e-05	FALSE
Nightingale	6	ENSG00000175003	SLC22A1	protein_coding	lhdlce_	Cholesteryl esters to total lipids ratio in large HDL	rs113569197	4366	0.012518	0.00202053	0.0219807	0.0919226	0.92676	-0.000449641	0.000598772	-0.750939	0.452689	0.00157088	0.0219992	0.0714064	0.943074	-0.286234	1.1121e-05	FALSE
Nightingale	6	ENSG00000175003	SLC22A1	protein_coding	lhdlpl_	Phospholipids to total lipids ratio in large HDL	rs9457781	4373	-0.00142871	-0.0430669	0.0377899	-1.13964	0.254436	-6.97515e-05	0.00203179	-0.0343301	0.972614	-0.0431367	0.0377377	-1.14307	0.253011	0.00161699	1.1121e-05	FALSE
Nightingale	6	ENSG00000175003	SLC22A1	protein_coding	lhdlpl_	Phospholipids to total lipids ratio in large HDL	rs149555532	4398	0.000518565	-0.0886371	0.13839	-0.640488	0.521856	0.00109766	0.0119181	0.0921006	0.926618	-0.0875395	0.137385	-0.637183	0.524006	-0.0125391	1.1121e-05	FALSE
Nightingale	6	ENSG00000175003	SLC22A1	protein_coding	lhdlpl_	Phospholipids to total lipids ratio in large HDL	rs755884	4401	-0.000957892	0.0360574	0.0254385	1.41743	0.156357	-0.00339047	0.00816048	-0.415474	0.677795	0.0326669	0.0241053	1.35518	0.175362	-0.103789	1.1121e-05	FALSE
Nightingale	6	ENSG00000175003	SLC22A1	protein_coding	lhdlpl_	Phospholipids to total lipids ratio in large HDL	rs111226116	4394	0.00196757	0.166715	0.0903851	1.8445	0.0651105	-0.0120681	0.0208327	-0.579284	0.562398	0.154647	0.0886595	1.74428	0.0811098	-0.0780362	1.1121e-05	FALSE
Nightingale	6	ENSG00000175003	SLC22A1	protein_coding	lhdlpl_	Phospholipids to total lipids ratio in large HDL	rs4646272	4320	0.00332508	0.0507858	0.0504112	1.00743	0.313728	-0.0080542	0.0149611	-0.538342	0.590341	0.0427316	0.0486291	0.878724	0.379551	-0.188484	1.1121e-05	FALSE
Nightingale	6	ENSG00000175003	SLC22A1	protein_coding	lhdlpl_	Phospholipids to total lipids ratio in large HDL	rs113569197	4366	0.00377446	-0.005431	0.0220206	-0.246632	0.805193	-0.000131815	0.000532903	-0.247353	0.804635	-0.00556281	0.0220245	-0.252574	0.800597	0.0236958	1.1121e-05	FALSE
Nightingale	6	ENSG00000175003	SLC22A1	protein_coding	lldlfc_	Free cholesterol to total lipids ratio in large LDL	rs9457781	4462	-0.015396	-0.0631265	0.0358228	-1.76219	0.0780378	-0.00196478	0.00223682	-0.878381	0.379737	-0.0650913	0.0357129	-1.82263	0.0683599	0.030185	1.1121e-05	FALSE
Nightingale	6	ENSG00000175003	SLC22A1	protein_coding	lldlfc_	Free cholesterol to total lipids ratio in large LDL	rs149555532	4487	-0.0191552	0.108241	0.14728	0.734935	0.462379	-0.015643	0.0121864	-1.28364	0.199267	0.0925982	0.146433	0.63236	0.527151	-0.168935	1.1121e-05	FALSE
Nightingale	6	ENSG00000175003	SLC22A1	protein_coding	lldlfc_	Free cholesterol to total lipids ratio in large LDL	rs755884	4490	-0.0153243	-0.0178157	0.0240789	-0.739888	0.459368	0.00963724	0.00813822	1.18419	0.236336	-0.00817849	0.0228825	-0.357412	0.720783	-1.17836	1.1121e-05	FALSE
Nightingale	6	ENSG00000175003	SLC22A1	protein_coding	lldlfc_	Free cholesterol to total lipids ratio in large LDL	rs111226116	4483	-0.0199089	0.0389841	0.0881089	0.442453	0.658161	0.0239998	0.0203757	1.17786	0.238852	0.0629839	0.0862794	0.729999	0.465391	0.381046	1.1121e-05	FALSE
Nightingale	6	ENSG00000175003	SLC22A1	protein_coding	lldlfc_	Free cholesterol to total lipids ratio in large LDL	rs4646272	4408	-0.0196708	0.0356011	0.0473491	0.751885	0.45212	0.014915	0.014933	0.998796	0.317894	0.0505161	0.0453826	1.11312	0.265658	0.295252	1.1121e-05	FALSE
Nightingale	6	ENSG00000175003	SLC22A1	protein_coding	lldlfc_	Free cholesterol to total lipids ratio in large LDL	rs113569197	4453	-0.0162913	0.00135159	0.0208275	0.0648944	0.948258	0.000549291	0.000628194	0.874397	0.381902	0.00190088	0.0208248	0.0912794	0.927271	0.288967	1.1121e-05	FALSE
Nightingale	11	ENSG00000134824	FADS2	protein_coding	unsat	Degree of unsaturation	rs174565	4471	-0.114564	-0.240229	0.0316029	-7.6015	2.92727e-14	0.00569761	0.00310284	1.83625	0.0663202	-0.234532	0.0316742	-7.4045	1.31648e-13	-0.0242936	1.1121e-05	FALSE
Nightingale	11	ENSG00000134824	FADS2	protein_coding	unsat	Degree of unsaturation	rs968567	4456	-0.114684	0.0133094	0.0560929	0.237274	0.812445	-0.194298	0.0483765	-4.01638	5.90997e-05	-0.180989	0.0279729	-6.47014	9.79109e-11	1.07354	1.1121e-05	FALSE
Nightingale	11	ENSG00000149485	FADS1	protein_coding	unsat	Degree of unsaturation	rs509360	4456	-0.0990663	-0.109207	0.0239557	-4.55874	5.14625e-06	-0.0324696	0.00673925	-4.81798	1.45021e-06	-0.141677	0.023385	-6.05845	1.37437e-09	0.22918	1.1121e-05	TRUE
Nightingale	11	ENSG00000149485	FADS1	protein_coding	unsat	Degree of unsaturation	rs968567	4456	-0.0948708	-0.122926	0.0325796	-3.7731	0.000161231	-0.0580626	0.0170926	-3.39695	0.000681412	-0.180989	0.0279729	-6.47014	9.79109e-11	0.320808	1.1121e-05	FALSE
Nightingale	11	ENSG00000149485	FADS1	protein_coding	unsat	Degree of unsaturation	rs2524296	4456	-0.0967715	-0.20576	0.0396591	-5.18822	2.12309e-07	-0.0207134	0.00485186	-4.26917	1.96205e-05	-0.226473	0.0397821	-5.69285	1.24936e-08	0.0914606	1.1121e-05	FALSE
Nightingale	11	ENSG00000167994	RAB3IL1	protein_coding	unsat	Degree of unsaturation	rs1151139	4374	0.0291624	-0.15331	0.0290223	-5.28248	1.27445e-07	0.0050982	0.00235331	2.1664	0.0302807	-0.148211	0.0288909	-5.13003	2.897e-07	-0.0343982	1.1121e-05	FALSE
Nightingale	11	ENSG00000167994	RAB3IL1	protein_coding	unsat	Degree of unsaturation	rs34281659	4306	0.0306521	-0.0776691	0.0525179	-1.47891	0.139165	0.0417969	0.0173176	2.41355	0.0157979	-0.0358723	0.0494227	-0.725827	0.467945	-1.16516	1.1121e-05	FALSE
Nightingale	11	ENSG00000167994	RAB3IL1	protein_coding	unsat	Degree of unsaturation	rs78243280	4355	0.0359118	0.0622612	0.0362256	1.71871	0.0856672	-0.017392	0.0067393	-2.58068	0.00986073	0.0448693	0.0357486	1.25513	0.20943	-0.387614	1.1121e-05	FALSE
Nightingale	11	ENSG00000167994	RAB3IL1	protein_coding	unsat	Degree of unsaturation	rs61898622	4353	0.0349378	-0.108896	0.0489615	-2.22411	0.0261412	0.0422004	0.0144908	2.91221	0.00358881	-0.0666954	0.046811	-1.42478	0.154221	-0.632733	1.1121e-05	FALSE
Nightingale	6	ENSG00000175003	SLC22A1	protein_coding	lvldlc	Cholesterol in large VLDL	rs9457781	4463	0.0113689	0.057512	0.0415545	1.38401	0.166355	0.00158691	0.00244005	0.65036	0.515459	0.0590989	0.0414829	1.42466	0.154256	0.0268518	1.1121e-05	FALSE
Nightingale	6	ENSG00000175003	SLC22A1	protein_coding	lvldlc	Cholesterol in large VLDL	rs149555532	4488	0.0155772	-0.171357	0.172965	-0.990706	0.321829	0.0146381	0.0134158	1.09111	0.275227	-0.156719	0.172194	-0.910132	0.362753	-0.0934034	1.1121e-05	FALSE
Nightingale	6	ENSG00000175003	SLC22A1	protein_coding	lvldlc	Cholesterol in large VLDL	rs755884	4491	0.012459	0.000189042	0.0271192	0.00697077	0.994438	-0.00695924	0.00893819	-0.778597	0.436217	-0.0067702	0.0259151	-0.261246	0.793903	1.02792	1.1121e-05	FALSE
Nightingale	6	ENSG00000175003	SLC22A1	protein_coding	lvldlc	Cholesterol in large VLDL	rs111226116	4484	0.0161326	-0.122522	0.102934	-1.1903	0.23393	-0.0167977	0.0225628	-0.744484	0.456584	-0.139319	0.100448	-1.38698	0.165448	0.12057	1.1121e-05	FALSE
Nightingale	6	ENSG00000175003	SLC22A1	protein_coding	lvldlc	Cholesterol in large VLDL	rs4646272	4409	0.0156503	-0.101693	0.0534558	-1.90238	0.057122	-0.00647171	0.016507	-0.392059	0.695014	-0.108165	0.0512133	-2.11205	0.0346824	0.059832	1.1121e-05	FALSE
Nightingale	6	ENSG00000175003	SLC22A1	protein_coding	lvldlc	Cholesterol in large VLDL	rs113569197	4454	0.0126691	0.000353294	0.0229954	0.0153637	0.987742	-0.00046996	0.000644784	-0.728864	0.466085	-0.000116666	0.0230045	-0.00507144	0.995954	4.02825	1.1121e-05	FALSE
Nightingale	6	ENSG00000175003	SLC22A1	protein_coding	lvldlce	Cholesteryl esters in large VLDL	rs9457781	4462	0.00659292	0.0573566	0.0411157	1.395	0.163015	0.000822948	0.00237408	0.346639	0.728863	0.0581795	0.0410605	1.41692	0.156506	0.014145	1.1121e-05	FALSE
Nightingale	6	ENSG00000175003	SLC22A1	protein_coding	lvldlce	Cholesteryl esters in large VLDL	rs149555532	4487	0.0105055	-0.122024	0.170639	-0.715102	0.474546	0.00978134	0.0131001	0.74666	0.455269	-0.112243	0.169854	-0.660818	0.508729	-0.0871445	1.1121e-05	FALSE
Nightingale	6	ENSG00000175003	SLC22A1	protein_coding	lvldlce	Cholesteryl esters in large VLDL	rs755884	4490	0.00760379	-0.00664045	0.0266107	-0.24954	0.802943	-0.00345644	0.00882192	-0.391802	0.695205	-0.0100969	0.0254182	-0.397231	0.691197	0.342327	1.1121e-05	FALSE
Nightingale	6	ENSG00000175003	SLC22A1	protein_coding	lvldlce	Cholesteryl esters in large VLDL	rs111226116	4483	0.0110324	-0.13711	0.101374	-1.35252	0.17621	-0.00838578	0.022274	-0.376482	0.706559	-0.145496	0.0988601	-1.47173	0.141093	0.057636	1.1121e-05	FALSE
Nightingale	6	ENSG00000175003	SLC22A1	protein_coding	lvldlce	Cholesteryl esters in large VLDL	rs4646272	4408	0.0106319	-0.11347	0.0529027	-2.14488	0.0319621	-2.73469e-05	0.0162987	-0.00167786	0.998661	-0.113497	0.0505846	-2.24372	0.0248505	0.000240947	1.1121e-05	FALSE
Nightingale	6	ENSG00000175003	SLC22A1	protein_coding	lvldlce	Cholesteryl esters in large VLDL	rs113569197	4453	0.00726049	-0.00188403	0.0226136	-0.0833138	0.933602	-0.000264627	0.00058889	-0.449366	0.653167	-0.00214865	0.0226269	-0.0949602	0.924346	0.12316	1.1121e-05	FALSE
Nightingale	6	ENSG00000175003	SLC22A1	protein_coding	lvldlfc	Free cholesterol in large VLDL	rs9457781	4463	0.0144534	0.0574141	0.0419436	1.36884	0.171049	0.00210996	0.00250836	0.841173	0.400251	0.0595241	0.0418635	1.42186	0.155067	0.0354472	1.1121e-05	FALSE
Nightingale	6	ENSG00000175003	SLC22A1	protein_coding	lvldlfc	Free cholesterol in large VLDL	rs149555532	4488	0.0189055	-0.222329	0.175068	-1.26995	0.204101	0.0181611	0.0137564	1.32019	0.18677	-0.204168	0.17432	-1.17122	0.241509	-0.0889517	1.1121e-05	FALSE
Nightingale	6	ENSG00000175003	SLC22A1	protein_coding	lvldlfc	Free cholesterol in large VLDL	rs755884	4491	0.0155869	0.00562775	0.0277769	0.202605	0.839444	-0.00944034	0.00909025	-1.03851	0.299032	-0.00381259	0.0265377	-0.143667	0.885764	2.4761	1.1121e-05	FALSE
Nightingale	6	ENSG00000175003	SLC22A1	protein_coding	lvldlfc	Free cholesterol in large VLDL	rs111226116	4484	0.0194413	-0.106048	0.104945	-1.01051	0.312249	-0.0229643	0.0229177	-1.00203	0.316327	-0.129012	0.102575	-1.25773	0.208489	0.178001	1.1121e-05	FALSE
Nightingale	6	ENSG00000175003	SLC22A1	protein_coding	lvldlfc	Free cholesterol in large VLDL	rs4646272	4409	0.0188931	-0.0866741	0.0541989	-1.59919	0.109779	-0.0115762	0.0167848	-0.689687	0.490391	-0.0982504	0.0520245	-1.88854	0.0589535	0.117824	1.1121e-05	FALSE
Nightingale	6	ENSG00000175003	SLC22A1	protein_coding	lvldlfc	Free cholesterol in large VLDL	rs113569197	4454	0.0164893	0.00185476	0.0234549	0.0790775	0.936971	-0.000623285	0.000704336	-0.884925	0.376197	0.00123147	0.0234575	0.052498	0.958132	-0.50613	1.1121e-05	FALSE
Nightingale	6	ENSG00000175003	SLC22A1	protein_coding	lvldlfc_	Free cholesterol to total lipids ratio in large VLDL	rs9457781	4095	-0.00850675	0.0596596	0.0355647	1.67749	0.0934461	-0.00120995	0.0019448	-0.622145	0.533846	0.0584496	0.0356177	1.64103	0.100792	-0.0207007	1.1121e-05	FALSE
Nightingale	6	ENSG00000175003	SLC22A1	protein_coding	lvldlfc_	Free cholesterol to total lipids ratio in large VLDL	rs149555532	4118	-0.00664384	-0.101211	0.122136	-0.828673	0.40729	-0.004325	0.0122882	-0.351964	0.724865	-0.105536	0.121155	-0.871082	0.383709	0.0409814	1.1121e-05	FALSE
Nightingale	6	ENSG00000175003	SLC22A1	protein_coding	lvldlfc_	Free cholesterol to total lipids ratio in large VLDL	rs755884	4122	-0.0106133	-0.0011523	0.0248295	-0.0464087	0.962985	0.00524531	0.0079828	0.657077	0.511132	0.00409301	0.0233455	0.175323	0.860826	1.28153	1.1121e-05	FALSE
Nightingale	6	ENSG00000175003	SLC22A1	protein_coding	lvldlfc_	Free cholesterol to total lipids ratio in large VLDL	rs111226116	4116	-0.00778532	-0.161634	0.0935503	-1.72778	0.084028	0.0177055	0.0197975	0.894331	0.371145	-0.143929	0.0918022	-1.56781	0.116925	-0.123016	1.1121e-05	FALSE
Nightingale	6	ENSG00000175003	SLC22A1	protein_coding	lvldlfc_	Free cholesterol to total lipids ratio in large VLDL	rs4646272	4052	-0.00456472	-0.0539639	0.0474032	-1.1384	0.254953	0.00875	0.0142381	0.614546	0.538854	-0.0452139	0.0451554	-1.0013	0.316684	-0.193524	1.1121e-05	FALSE
Nightingale	6	ENSG00000175003	SLC22A1	protein_coding	lvldlfc_	Free cholesterol to total lipids ratio in large VLDL	rs113569197	4093	-0.00915669	0.00732103	0.0209804	0.348947	0.727129	0.000227176	0.00043246	0.525312	0.599367	0.00754821	0.0209804	0.359775	0.719016	0.0300967	1.1121e-05	FALSE
Nightingale	6	ENSG00000175003	SLC22A1	protein_coding	lvldll	Total lipids in large VLDL	rs9457781	4463	0.0152667	0.0520395	0.0417535	1.24635	0.212636	0.00222325	0.00247969	0.896581	0.369943	0.0542628	0.0416787	1.30193	0.19294	0.0409718	1.1121e-05	FALSE
Nightingale	6	ENSG00000175003	SLC22A1	protein_coding	lvldll	Total lipids in large VLDL	rs149555532	4488	0.019926	-0.205973	0.176491	-1.16704	0.243193	0.018681	0.0135796	1.37567	0.168925	-0.187292	0.175764	-1.06559	0.28661	-0.0997429	1.1121e-05	FALSE
Nightingale	6	ENSG00000175003	SLC22A1	protein_coding	lvldll	Total lipids in large VLDL	rs755884	4491	0.0167382	0.00779697	0.0273023	0.285579	0.775201	-0.0101908	0.00896267	-1.13702	0.255529	-0.00239379	0.0260806	-0.0917843	0.926869	4.25716	1.1121e-05	FALSE
Nightingale	6	ENSG00000175003	SLC22A1	protein_coding	lvldll	Total lipids in large VLDL	rs111226116	4484	0.0204332	-0.099239	0.102692	-0.966373	0.333858	-0.024367	0.0226171	-1.07737	0.281316	-0.123606	0.100213	-1.23343	0.217416	0.197134	1.1121e-05	FALSE
Nightingale	6	ENSG00000175003	SLC22A1	protein_coding	lvldll	Total lipids in large VLDL	rs4646272	4409	0.019702	-0.0882192	0.0532896	-1.65547	0.0978298	-0.0119786	0.0165274	-0.724776	0.468589	-0.100198	0.0511378	-1.95937	0.0500696	0.11955	1.1121e-05	FALSE
Nightingale	6	ENSG00000175003	SLC22A1	protein_coding	lvldll	Total lipids in large VLDL	rs113569197	4454	0.017494	-0.000152247	0.0231136	-0.00658691	0.994744	-0.000650686	0.00070621	-0.921377	0.356854	-0.000802933	0.023118	-0.0347319	0.972294	0.810386	1.1121e-05	FALSE
Nightingale	6	ENSG00000175003	SLC22A1	protein_coding	lvldlp	Concentration of large VLDL particles	rs9457781	4463	0.0156487	0.0512369	0.0417487	1.22727	0.219721	0.00228477	0.00248168	0.920652	0.357232	0.0535217	0.0416726	1.28434	0.199024	0.0426887	1.1121e-05	FALSE
Nightingale	6	ENSG00000175003	SLC22A1	protein_coding	lvldlp	Concentration of large VLDL particles	rs149555532	4488	0.0203476	-0.207579	0.176653	-1.17507	0.239967	0.0190471	0.0135827	1.40231	0.160823	-0.188532	0.175929	-1.07164	0.283883	-0.101028	1.1121e-05	FALSE
Nightingale	6	ENSG00000175003	SLC22A1	protein_coding	lvldlp	Concentration of large VLDL particles	rs755884	4491	0.0171667	0.0085864	0.0272933	0.314597	0.753068	-0.0105105	0.00895599	-1.17357	0.240568	-0.00192408	0.0260712	-0.0738008	0.941169	5.4626	1.1121e-05	FALSE
Nightingale	6	ENSG00000175003	SLC22A1	protein_coding	lvldlp	Concentration of large VLDL particles	rs111226116	4484	0.0208437	-0.097195	0.102501	-0.948233	0.343011	-0.0250585	0.0226017	-1.1087	0.26756	-0.122253	0.100023	-1.22226	0.22161	0.204971	1.1121e-05	FALSE
Nightingale	6	ENSG00000175003	SLC22A1	protein_coding	lvldlp	Concentration of large VLDL particles	rs4646272	4409	0.0200956	-0.0868203	0.0532303	-1.63103	0.102884	-0.0125067	0.0165129	-0.757389	0.448817	-0.099327	0.0510847	-1.94436	0.0518521	0.125914	1.1121e-05	FALSE
Nightingale	6	ENSG00000175003	SLC22A1	protein_coding	lvldlp	Concentration of large VLDL particles	rs113569197	4454	0.0179533	-0.000261692	0.0231074	-0.011325	0.990964	-0.000667392	0.00071198	-0.937375	0.348566	-0.000929084	0.0231115	-0.0402001	0.967934	0.718334	1.1121e-05	FALSE
Nightingale	6	ENSG00000175003	SLC22A1	protein_coding	lvldlpl	Phospholipids in large VLDL	rs9457781	4462	0.0144247	0.0527169	0.0418908	1.25844	0.208234	0.00209473	0.00248378	0.843365	0.399024	0.0548116	0.0418108	1.31094	0.189877	0.0382169	1.1121e-05	FALSE
Nightingale	6	ENSG00000175003	SLC22A1	protein_coding	lvldlpl	Phospholipids in large VLDL	rs149555532	4487	0.0191246	-0.211511	0.176424	-1.19888	0.230574	0.0180985	0.013634	1.32746	0.184357	-0.193413	0.1757	-1.10081	0.270978	-0.0935746	1.1121e-05	FALSE
Nightingale	6	ENSG00000175003	SLC22A1	protein_coding	lvldlpl	Phospholipids in large VLDL	rs755884	4490	0.0157876	0.00618994	0.0274092	0.225834	0.82133	-0.00952928	0.00901624	-1.0569	0.290556	-0.00333934	0.0262048	-0.127432	0.898598	2.85364	1.1121e-05	FALSE
Nightingale	6	ENSG00000175003	SLC22A1	protein_coding	lvldlpl	Phospholipids in large VLDL	rs111226116	4483	0.0196402	-0.0965694	0.103342	-0.934465	0.350064	-0.0234731	0.022755	-1.03156	0.302279	-0.120042	0.100875	-1.19001	0.234044	0.19554	1.1121e-05	FALSE
Nightingale	6	ENSG00000175003	SLC22A1	protein_coding	lvldlpl	Phospholipids in large VLDL	rs4646272	4408	0.0187057	-0.0886831	0.053635	-1.65346	0.0982379	-0.0109839	0.0166356	-0.660265	0.509084	-0.099667	0.0514844	-1.93587	0.0528837	0.110206	1.1121e-05	FALSE
Nightingale	6	ENSG00000175003	SLC22A1	protein_coding	lvldlpl	Phospholipids in large VLDL	rs113569197	4453	0.016789	0.00018877	0.0232197	0.00812975	0.993513	-0.000628758	0.000702519	-0.895005	0.370784	-0.000439988	0.0232247	-0.0189448	0.984885	1.42904	1.1121e-05	FALSE
Nightingale	6	ENSG00000175003	SLC22A1	protein_coding	lvldltg	Triglycerides in large VLDL	rs9457781	4463	0.0170977	0.0485382	0.0417817	1.16171	0.245353	0.00252346	0.00249665	1.01074	0.312142	0.0510617	0.0417044	1.22437	0.220812	0.0494198	1.1121e-05	FALSE
Nightingale	6	ENSG00000175003	SLC22A1	protein_coding	lvldltg	Triglycerides in large VLDL	rs149555532	4488	0.02193	-0.219715	0.177459	-1.23812	0.215673	0.0205143	0.0136357	1.50446	0.132464	-0.199201	0.176751	-1.12702	0.259735	-0.102983	1.1121e-05	FALSE
Nightingale	6	ENSG00000175003	SLC22A1	protein_coding	lvldltg	Triglycerides in large VLDL	rs755884	4491	0.0187884	0.0115234	0.0273462	0.421389	0.673471	-0.0117406	0.00895446	-1.31115	0.189808	-0.00021724	0.0261179	-0.00831766	0.993364	54.0446	1.1121e-05	FALSE
Nightingale	6	ENSG00000175003	SLC22A1	protein_coding	lvldltg	Triglycerides in large VLDL	rs111226116	4484	0.022439	-0.0879607	0.102003	-0.86233	0.388506	-0.0278953	0.0226015	-1.23422	0.21712	-0.115856	0.0995249	-1.16409	0.244388	0.240775	1.1121e-05	FALSE
Nightingale	6	ENSG00000175003	SLC22A1	protein_coding	lvldltg	Triglycerides in large VLDL	rs4646272	4409	0.0216217	-0.0807277	0.0531196	-1.51973	0.128578	-0.0146757	0.016505	-0.889164	0.373915	-0.0954034	0.0510021	-1.87058	0.0614037	0.153828	1.1121e-05	FALSE
Nightingale	6	ENSG00000175003	SLC22A1	protein_coding	lvldltg	Triglycerides in large VLDL	rs113569197	4454	0.0196941	-0.000624846	0.0231513	-0.0269896	0.978468	-0.000732522	0.00073708	-0.993816	0.320313	-0.00135737	0.0231535	-0.0586247	0.953251	0.539663	1.1121e-05	FALSE
Nightingale	6	ENSG00000175003	SLC22A1	protein_coding	mhdlfc_	Free cholesterol to total lipids ratio in medium HDL	rs9457781	4450	0.013683	-0.0110482	0.0382813	-0.288606	0.772883	0.00209484	0.00237982	0.880252	0.378723	-0.00895338	0.0383254	-0.233615	0.815284	-0.233972	1.1121e-05	FALSE
Nightingale	6	ENSG00000175003	SLC22A1	protein_coding	mhdlfc_	Free cholesterol to total lipids ratio in medium HDL	rs149555532	4475	0.0115702	-0.0406982	0.158496	-0.256778	0.79735	0.00988097	0.0129106	0.76534	0.444069	-0.0308173	0.157987	-0.195062	0.845344	-0.320631	1.1121e-05	FALSE
Nightingale	6	ENSG00000175003	SLC22A1	protein_coding	mhdlfc_	Free cholesterol to total lipids ratio in medium HDL	rs755884	4478	0.0114742	0.0414331	0.0258401	1.60344	0.108837	-0.0106688	0.00874872	-1.21947	0.222667	0.0307643	0.0245463	1.25332	0.210089	-0.346791	1.1121e-05	FALSE
Nightingale	6	ENSG00000175003	SLC22A1	protein_coding	mhdlfc_	Free cholesterol to total lipids ratio in medium HDL	rs111226116	4471	0.0138616	0.16018	0.0828805	1.93266	0.0532775	-0.028051	0.0222398	-1.2613	0.207201	0.132129	0.080573	1.63987	0.101033	-0.2123	1.1121e-05	FALSE
Nightingale	6	ENSG00000175003	SLC22A1	protein_coding	mhdlfc_	Free cholesterol to total lipids ratio in medium HDL	rs4646272	4396	0.0103656	0.0868035	0.0525446	1.652	0.0985352	-0.0185406	0.0162011	-1.1444	0.252458	0.0682629	0.0501853	1.36022	0.173761	-0.271606	1.1121e-05	FALSE
Nightingale	6	ENSG00000175003	SLC22A1	protein_coding	mhdlfc_	Free cholesterol to total lipids ratio in medium HDL	rs113569197	4441	0.0138196	0.0335602	0.0224639	1.49396	0.135185	-0.00052467	0.000648529	-0.809015	0.418506	0.0330355	0.0224706	1.47017	0.141517	-0.015882	1.1121e-05	FALSE
Nightingale	6	ENSG00000175003	SLC22A1	protein_coding	mhdltg_	Triglycerides to total lipids ratio in medium HDL	rs9457781	4453	-0.00563739	0.0591787	0.0401885	1.47253	0.140879	-0.00106013	0.00233643	-0.453739	0.650016	0.0581186	0.0402033	1.44562	0.148284	-0.0182408	1.1121e-05	FALSE
Nightingale	6	ENSG00000175003	SLC22A1	protein_coding	mhdltg_	Triglycerides to total lipids ratio in medium HDL	rs149555532	4478	-0.00342034	-0.117436	0.171371	-0.685277	0.493169	-0.00194791	0.0128059	-0.15211	0.8791	-0.119384	0.170431	-0.700483	0.483626	0.0163163	1.1121e-05	FALSE
Nightingale	6	ENSG00000175003	SLC22A1	protein_coding	mhdltg_	Triglycerides to total lipids ratio in medium HDL	rs755884	4481	-0.00561083	-0.0270895	0.0263585	-1.02773	0.304076	0.00599917	0.00876906	0.68413	0.493893	-0.0210903	0.0249359	-0.845782	0.397674	-0.284451	1.1121e-05	FALSE
Nightingale	6	ENSG00000175003	SLC22A1	protein_coding	mhdltg_	Triglycerides to total lipids ratio in medium HDL	rs111226116	4474	-0.00316542	-0.129542	0.0933683	-1.38743	0.16531	0.0114577	0.0221322	0.517694	0.604672	-0.118085	0.0910508	-1.29691	0.194663	-0.0970296	1.1121e-05	FALSE
Nightingale	6	ENSG00000175003	SLC22A1	protein_coding	mhdltg_	Triglycerides to total lipids ratio in medium HDL	rs4646272	4399	-0.0020113	-0.0926353	0.0537123	-1.72466	0.0845893	0.0108317	0.0162635	0.666016	0.505401	-0.0818035	0.0510539	-1.6023	0.10909	-0.132412	1.1121e-05	FALSE
Nightingale	6	ENSG00000175003	SLC22A1	protein_coding	mhdltg_	Triglycerides to total lipids ratio in medium HDL	rs113569197	4444	-0.00537924	-0.0291636	0.0227333	-1.28286	0.199542	0.00021302	0.000567777	0.375182	0.707525	-0.0289506	0.0227457	-1.2728	0.20309	-0.00735805	1.1121e-05	FALSE
Nightingale	6	ENSG00000175003	SLC22A1	protein_coding	mufafa	Ratio of monounsaturated fatty acids to total fatty acids	rs9457781	4415	0.0325789	0.0341164	0.0391633	0.871131	0.383682	0.00480168	0.00263478	1.82242	0.0683906	0.0389181	0.0389853	0.998276	0.318146	0.123379	1.1121e-05	FALSE
Nightingale	6	ENSG00000175003	SLC22A1	protein_coding	mufafa	Ratio of monounsaturated fatty acids to total fatty acids	rs149555532	4440	0.0357795	-0.253297	0.143396	-1.76642	0.0773249	0.0287696	0.0125786	2.28719	0.0221847	-0.224528	0.142383	-1.57693	0.114812	-0.128134	1.1121e-05	FALSE
Nightingale	6	ENSG00000175003	SLC22A1	protein_coding	mufafa	Ratio of monounsaturated fatty acids to total fatty acids	rs755884	4444	0.0351067	0.0103469	0.0256876	0.402798	0.687097	-0.0195151	0.00846036	-2.30665	0.0210745	-0.00916818	0.0243874	-0.375939	0.706962	2.12857	1.1121e-05	FALSE
Nightingale	6	ENSG00000175003	SLC22A1	protein_coding	mufafa	Ratio of monounsaturated fatty acids to total fatty acids	rs111226116	4436	0.0368412	-0.040352	0.0896241	-0.450236	0.65254	-0.0483775	0.021472	-2.25305	0.0242563	-0.0887295	0.0875845	-1.01307	0.311026	0.545224	1.1121e-05	FALSE
Nightingale	6	ENSG00000175003	SLC22A1	protein_coding	mufafa	Ratio of monounsaturated fatty acids to total fatty acids	rs4646272	4363	0.0376651	-0.0603452	0.048203	-1.2519	0.210607	-0.0310801	0.0157247	-1.97652	0.0480965	-0.0914253	0.0462164	-1.9782	0.0479061	0.33995	1.1121e-05	FALSE
Nightingale	6	ENSG00000175003	SLC22A1	protein_coding	mufafa	Ratio of monounsaturated fatty acids to total fatty acids	rs113569197	4406	0.0343274	-0.034354	0.0222997	-1.54056	0.123424	-0.00121427	0.000920156	-1.31964	0.186957	-0.0355682	0.0223204	-1.59353	0.111041	0.0341392	1.1121e-05	FALSE
Nightingale	6	ENSG00000175003	SLC22A1	protein_coding	mvldlc	Cholesterol in medium VLDL	rs9457781	4463	0.000789413	0.0656256	0.0410705	1.59788	0.11007	-9.61575e-05	0.00241701	-0.0397837	0.968266	0.0655294	0.0410213	1.59745	0.110165	-0.00146739	1.1121e-05	FALSE
Nightingale	6	ENSG00000175003	SLC22A1	protein_coding	mvldlc	Cholesterol in medium VLDL	rs149555532	4488	0.00436651	-0.113538	0.163288	-0.695326	0.486851	0.00459981	0.0132946	0.345992	0.729349	-0.108938	0.162477	-0.670485	0.502549	-0.042224	1.1121e-05	FALSE
Nightingale	6	ENSG00000175003	SLC22A1	protein_coding	mvldlc	Cholesterol in medium VLDL	rs755884	4491	0.00114073	-0.00163323	0.0269906	-0.0605109	0.951749	-0.000456469	0.00902144	-0.0505982	0.959646	-0.0020897	0.0257341	-0.0812034	0.93528	0.218438	1.1121e-05	FALSE
Nightingale	6	ENSG00000175003	SLC22A1	protein_coding	mvldlc	Cholesterol in medium VLDL	rs111226116	4484	0.00543147	-0.102615	0.105314	-0.974375	0.32987	-0.00233929	0.0226788	-0.103149	0.917845	-0.104954	0.102986	-1.01911	0.308151	0.0222886	1.1121e-05	FALSE
Nightingale	6	ENSG00000175003	SLC22A1	protein_coding	mvldlc	Cholesterol in medium VLDL	rs4646272	4409	0.0044473	-0.0936666	0.0541807	-1.72878	0.0838484	0.00429258	0.0166871	0.257239	0.796994	-0.089374	0.0517898	-1.7257	0.0844005	-0.0480294	1.1121e-05	FALSE
Nightingale	6	ENSG00000175003	SLC22A1	protein_coding	mvldlc	Cholesterol in medium VLDL	rs113569197	4454	0.00219145	0.00563485	0.0227978	0.247166	0.804779	-8.42102e-05	0.000580159	-0.14515	0.884592	0.00555064	0.0228145	0.243294	0.807778	-0.0151713	1.1121e-05	FALSE
Nightingale	6	ENSG00000175003	SLC22A1	protein_coding	mvldlce	Cholesteryl esters in medium VLDL	rs9457781	4462	-0.00635188	0.0647575	0.0407679	1.58844	0.112186	-0.00119778	0.00241532	-0.495908	0.61996	0.0635597	0.0407256	1.56068	0.118599	-0.0188449	1.1121e-05	FALSE
Nightingale	6	ENSG00000175003	SLC22A1	protein_coding	mvldlce	Cholesteryl esters in medium VLDL	rs149555532	4487	-0.00328566	-0.0551199	0.154866	-0.355921	0.7219	-0.00234409	0.0132138	-0.177397	0.859197	-0.057464	0.153999	-0.373145	0.70904	0.0407922	1.1121e-05	FALSE
Nightingale	6	ENSG00000175003	SLC22A1	protein_coding	mvldlce	Cholesteryl esters in medium VLDL	rs755884	4490	-0.00622836	-0.00814177	0.0268798	-0.302896	0.761969	0.00431062	0.00899731	0.479101	0.631867	-0.00383115	0.0255728	-0.149814	0.880912	-1.12515	1.1121e-05	FALSE
Nightingale	6	ENSG00000175003	SLC22A1	protein_coding	mvldlce	Cholesteryl esters in medium VLDL	rs111226116	4483	-0.00204368	-0.112167	0.10511	-1.06714	0.285909	0.00894673	0.0226519	0.394966	0.692868	-0.10322	0.102652	-1.00554	0.314637	-0.0866759	1.1121e-05	FALSE
Nightingale	6	ENSG00000175003	SLC22A1	protein_coding	mvldlce	Cholesteryl esters in medium VLDL	rs4646272	4408	-0.00326269	-0.104322	0.0543623	-1.91901	0.0549831	0.0131742	0.0166787	0.789882	0.429597	-0.0911475	0.0518485	-1.75796	0.0787547	-0.144537	1.1121e-05	FALSE
Nightingale	6	ENSG00000175003	SLC22A1	protein_coding	mvldlce	Cholesteryl esters in medium VLDL	rs113569197	4453	-0.00578392	0.00445738	0.0227615	0.19583	0.844743	0.00021089	0.000590675	0.357032	0.721068	0.00466827	0.0227817	0.204913	0.83764	0.0451751	1.1121e-05	FALSE
Nightingale	6	ENSG00000175003	SLC22A1	protein_coding	mvldlfc	Free cholesterol in medium VLDL	rs9457781	4463	0.00748837	0.062	0.0414858	1.49449	0.135049	0.000966784	0.00242781	0.398212	0.690474	0.0629667	0.0414307	1.51981	0.128559	0.0153539	1.1121e-05	FALSE
Nightingale	6	ENSG00000175003	SLC22A1	protein_coding	mvldlfc	Free cholesterol in medium VLDL	rs149555532	4488	0.0116019	-0.192989	0.17083	-1.12972	0.258595	0.011427	0.0133841	0.853774	0.39323	-0.181562	0.170055	-1.06767	0.285669	-0.062937	1.1121e-05	FALSE
Nightingale	6	ENSG00000175003	SLC22A1	protein_coding	mvldlfc	Free cholesterol in medium VLDL	rs755884	4491	0.0081386	0.00580692	0.0271961	0.21352	0.830921	-0.00516246	0.00898702	-0.574435	0.565673	0.000644455	0.0259621	0.0248229	0.980196	-8.01059	1.1121e-05	FALSE
Nightingale	6	ENSG00000175003	SLC22A1	protein_coding	mvldlfc	Free cholesterol in medium VLDL	rs111226116	4484	0.0122523	-0.085811	0.10471	-0.819513	0.412494	-0.0131807	0.0226372	-0.582257	0.560394	-0.0989916	0.102477	-0.965986	0.334051	0.133149	1.1121e-05	FALSE
Nightingale	6	ENSG00000175003	SLC22A1	protein_coding	mvldlfc	Free cholesterol in medium VLDL	rs4646272	4409	0.0117589	-0.075717	0.0536206	-1.41209	0.157924	-0.00494796	0.0165909	-0.298233	0.765525	-0.080665	0.051422	-1.56869	0.116721	0.0613396	1.1121e-05	FALSE
Nightingale	6	ENSG00000175003	SLC22A1	protein_coding	mvldlfc	Free cholesterol in medium VLDL	rs113569197	4454	0.00995598	0.00528189	0.0229394	0.230254	0.817894	-0.000372973	0.00062474	-0.597005	0.550504	0.00490891	0.0229494	0.213902	0.830624	-0.0759788	1.1121e-05	FALSE
Nightingale	6	ENSG00000175003	SLC22A1	protein_coding	mvldll	Total lipids in medium VLDL	rs9457781	4463	0.00655387	0.0557153	0.0416963	1.33622	0.181478	0.000841432	0.00241748	0.348061	0.727794	0.0565568	0.0416464	1.35802	0.174456	0.0148777	1.1121e-05	FALSE
Nightingale	6	ENSG00000175003	SLC22A1	protein_coding	mvldll	Total lipids in medium VLDL	rs149555532	4488	0.0108741	-0.170952	0.173462	-0.98553	0.324364	0.0106361	0.0133225	0.798356	0.424664	-0.160316	0.172729	-0.928135	0.353337	-0.0663443	1.1121e-05	FALSE
Nightingale	6	ENSG00000175003	SLC22A1	protein_coding	mvldll	Total lipids in medium VLDL	rs755884	4491	0.00745774	0.00568166	0.0271957	0.208918	0.834512	-0.00477076	0.00897467	-0.531581	0.595016	0.000910903	0.0259218	0.0351404	0.971968	-5.2374	1.1121e-05	FALSE
Nightingale	6	ENSG00000175003	SLC22A1	protein_coding	mvldll	Total lipids in medium VLDL	rs111226116	4484	0.0113298	-0.0883397	0.103731	-0.851625	0.394422	-0.0117093	0.0226305	-0.517414	0.604867	-0.100049	0.101319	-0.987469	0.323413	0.117036	1.1121e-05	FALSE
Nightingale	6	ENSG00000175003	SLC22A1	protein_coding	mvldll	Total lipids in medium VLDL	rs4646272	4409	0.0104495	-0.0821821	0.0537222	-1.52976	0.126076	-0.00299301	0.0165746	-0.180578	0.856699	-0.0851751	0.0514269	-1.65624	0.0976738	0.0351395	1.1121e-05	FALSE
Nightingale	6	ENSG00000175003	SLC22A1	protein_coding	mvldll	Total lipids in medium VLDL	rs113569197	4454	0.00899588	0.00397374	0.0229757	0.172954	0.862687	-0.000336645	0.000613663	-0.548583	0.583292	0.0036371	0.0229838	0.158246	0.874263	-0.0925588	1.1121e-05	FALSE
Nightingale	6	ENSG00000175003	SLC22A1	protein_coding	mvldlp	Concentration of medium VLDL particles	rs9457781	4463	0.00692802	0.0541969	0.041775	1.29735	0.194511	0.000905849	0.00241689	0.374799	0.70781	0.0551027	0.0417257	1.32059	0.186637	0.0164393	1.1121e-05	FALSE
Nightingale	6	ENSG00000175003	SLC22A1	protein_coding	mvldlp	Concentration of medium VLDL particles	rs149555532	4488	0.0113118	-0.174943	0.17434	-1.00346	0.31564	0.0110481	0.0133188	0.829512	0.406815	-0.163894	0.173608	-0.944048	0.345145	-0.0674097	1.1121e-05	FALSE
Nightingale	6	ENSG00000175003	SLC22A1	protein_coding	mvldlp	Concentration of medium VLDL particles	rs755884	4491	0.00789615	0.00633195	0.0272199	0.232622	0.816055	-0.00508803	0.00896673	-0.567434	0.570419	0.00124392	0.025941	0.0479517	0.961755	-4.09033	1.1121e-05	FALSE
Nightingale	6	ENSG00000175003	SLC22A1	protein_coding	mvldlp	Concentration of medium VLDL particles	rs111226116	4484	0.0117021	-0.0868764	0.103418	-0.840053	0.400879	-0.0123384	0.0226193	-0.545483	0.585422	-0.0992148	0.100988	-0.98244	0.325883	0.124361	1.1121e-05	FALSE
Nightingale	6	ENSG00000175003	SLC22A1	protein_coding	mvldlp	Concentration of medium VLDL particles	rs4646272	4409	0.0108021	-0.0811023	0.0536676	-1.5112	0.130738	-0.00346469	0.0165585	-0.209239	0.834262	-0.084567	0.0513738	-1.64611	0.0997407	0.0409697	1.1121e-05	FALSE
Nightingale	6	ENSG00000175003	SLC22A1	protein_coding	mvldlp	Concentration of medium VLDL particles	rs113569197	4454	0.00945511	0.00370091	0.0229958	0.160938	0.872142	-0.000353772	0.00061695	-0.57342	0.56636	0.00334714	0.023003	0.145508	0.884309	-0.105694	1.1121e-05	FALSE
Nightingale	6	ENSG00000175003	SLC22A1	protein_coding	mvldlpl	Phospholipids in medium VLDL	rs9457781	4463	0.00620179	0.0566383	0.0415225	1.36404	0.172556	0.000782515	0.00241826	0.323587	0.746251	0.0574208	0.041464	1.38483	0.166103	0.0136277	1.1121e-05	FALSE
Nightingale	6	ENSG00000175003	SLC22A1	protein_coding	mvldlpl	Phospholipids in medium VLDL	rs149555532	4488	0.0103748	-0.164807	0.170651	-0.965753	0.334168	0.0101549	0.0133169	0.762558	0.445727	-0.154652	0.169911	-0.910194	0.36272	-0.0656631	1.1121e-05	FALSE
Nightingale	6	ENSG00000175003	SLC22A1	protein_coding	mvldlpl	Phospholipids in medium VLDL	rs755884	4491	0.0068982	0.00654126	0.0271531	0.240903	0.80963	-0.00454846	0.00897749	-0.506651	0.612399	0.0019928	0.0258859	0.0769842	0.938636	-2.28244	1.1121e-05	FALSE
Nightingale	6	ENSG00000175003	SLC22A1	protein_coding	mvldlpl	Phospholipids in medium VLDL	rs111226116	4484	0.0109292	-0.084216	0.103871	-0.810776	0.417494	-0.0113385	0.0226322	-0.50099	0.616378	-0.0955545	0.101478	-0.941628	0.346383	0.11866	1.1121e-05	FALSE
Nightingale	6	ENSG00000175003	SLC22A1	protein_coding	mvldlpl	Phospholipids in medium VLDL	rs4646272	4409	0.0100889	-0.0786193	0.0536826	-1.46452	0.143051	-0.00295191	0.0165829	-0.178009	0.858716	-0.0815712	0.0513953	-1.58713	0.112483	0.0361881	1.1121e-05	FALSE
Nightingale	6	ENSG00000175003	SLC22A1	protein_coding	mvldlpl	Phospholipids in medium VLDL	rs113569197	4454	0.0085816	0.00475268	0.0229342	0.207231	0.83583	-0.000321459	0.000610746	-0.526337	0.598654	0.00443122	0.0229425	0.193145	0.846846	-0.0725441	1.1121e-05	FALSE
Nightingale	6	ENSG00000175003	SLC22A1	protein_coding	mvldlpl_	Phospholipids to total lipids ratio in medium VLDL	rs9457781	4452	0.00272992	-0.0179075	0.0365823	-0.489514	0.624478	0.00043646	0.00209165	0.208668	0.834708	-0.0174711	0.0365999	-0.477353	0.633111	-0.0249819	1.1121e-05	FALSE
Nightingale	6	ENSG00000175003	SLC22A1	protein_coding	mvldlpl_	Phospholipids to total lipids ratio in medium VLDL	rs149555532	4477	-0.00102671	0.16977	0.137817	1.23185	0.218006	-0.00212281	0.0116536	-0.18216	0.855457	0.167647	0.136867	1.22489	0.220616	-0.0126624	1.1121e-05	FALSE
Nightingale	6	ENSG00000175003	SLC22A1	protein_coding	mvldlpl_	Phospholipids to total lipids ratio in medium VLDL	rs755884	4480	-0.000403305	0.0165167	0.0240756	0.686035	0.492691	-0.00159476	0.00803076	-0.198581	0.842591	0.0149219	0.0226507	0.658783	0.510035	-0.106873	1.1121e-05	FALSE
Nightingale	6	ENSG00000175003	SLC22A1	protein_coding	mvldlpl_	Phospholipids to total lipids ratio in medium VLDL	rs111226116	4473	0.000310911	0.153626	0.0863163	1.7798	0.0751087	-0.00864675	0.0202452	-0.427101	0.669306	0.144979	0.0837195	1.73172	0.083323	-0.0596414	1.1121e-05	FALSE
Nightingale	6	ENSG00000175003	SLC22A1	protein_coding	mvldlpl_	Phospholipids to total lipids ratio in medium VLDL	rs4646272	4398	-0.000365904	0.0944438	0.0483435	1.9536	0.0507487	-0.00859432	0.0145623	-0.590174	0.555074	0.0858495	0.0462161	1.85757	0.0632304	-0.100109	1.1121e-05	FALSE
Nightingale	6	ENSG00000175003	SLC22A1	protein_coding	mvldlpl_	Phospholipids to total lipids ratio in medium VLDL	rs113569197	4443	0.000144334	0.00851145	0.0207837	0.409524	0.682155	-1.06503e-05	0.000538508	-0.0197774	0.984221	0.0085008	0.0207841	0.409004	0.682537	-0.00125286	1.1121e-05	FALSE
Nightingale	6	ENSG00000175003	SLC22A1	protein_coding	mvldltg	Triglycerides in medium VLDL	rs9457781	4463	0.00905187	0.0483651	0.0420471	1.15026	0.250036	0.00126198	0.00241675	0.522183	0.601543	0.0496271	0.0420024	1.18153	0.237393	0.0254293	1.1121e-05	FALSE
Nightingale	6	ENSG00000175003	SLC22A1	protein_coding	mvldltg	Triglycerides in medium VLDL	rs149555532	4488	0.0136996	-0.19988	0.17745	-1.1264	0.259995	0.0133177	0.0133134	1.00032	0.317155	-0.186562	0.176733	-1.05562	0.291144	-0.0713849	1.1121e-05	FALSE
Nightingale	6	ENSG00000175003	SLC22A1	protein_coding	mvldltg	Triglycerides in medium VLDL	rs755884	4491	0.0103011	0.00924408	0.0273319	0.338215	0.735201	-0.00675734	0.0089286	-0.756819	0.449158	0.00248674	0.0260269	0.0955448	0.923882	-2.71735	1.1121e-05	FALSE
Nightingale	6	ENSG00000175003	SLC22A1	protein_coding	mvldltg	Triglycerides in medium VLDL	rs111226116	4484	0.0137763	-0.0722338	0.102226	-0.706607	0.479811	-0.016184	0.0225883	-0.716478	0.473696	-0.0884178	0.0996334	-0.887432	0.374846	0.18304	1.1121e-05	FALSE
Nightingale	6	ENSG00000175003	SLC22A1	protein_coding	mvldltg	Triglycerides in medium VLDL	rs4646272	4409	0.0128692	-0.073055	0.0533111	-1.37035	0.170577	-0.00638311	0.0164791	-0.387345	0.698501	-0.0794381	0.0510251	-1.55684	0.119507	0.0803532	1.1121e-05	FALSE
Nightingale	6	ENSG00000175003	SLC22A1	protein_coding	mvldltg	Triglycerides in medium VLDL	rs113569197	4454	0.0119955	0.0024108	0.0230774	0.104466	0.9168	-0.000448573	0.000638844	-0.702164	0.482577	0.00196223	0.0230796	0.0850203	0.932245	-0.228604	1.1121e-05	FALSE
Nightingale	6	ENSG00000175003	SLC22A1	protein_coding	serumtg	Total triglycerides	rs9457781	4463	0.0156079	0.0620996	0.0414812	1.49706	0.134379	0.00224549	0.00249031	0.901692	0.36722	0.0643451	0.0413978	1.55431	0.12011	0.0348977	1.1121e-05	FALSE
Nightingale	6	ENSG00000175003	SLC22A1	protein_coding	serumtg	Total triglycerides	rs149555532	4488	0.0197542	-0.24936	0.168895	-1.47642	0.139831	0.0188785	0.013608	1.38731	0.165346	-0.230482	0.168123	-1.37091	0.170404	-0.0819088	1.1121e-05	FALSE
Nightingale	6	ENSG00000175003	SLC22A1	protein_coding	serumtg	Total triglycerides	rs755884	4491	0.0161671	0.0047704	0.0272211	0.175246	0.860886	-0.00954866	0.00901136	-1.05962	0.289315	-0.00477827	0.025943	-0.184183	0.85387	1.99835	1.1121e-05	FALSE
Nightingale	6	ENSG00000175003	SLC22A1	protein_coding	serumtg	Total triglycerides	rs111226116	4484	0.0200459	-0.0715313	0.103828	-0.688938	0.490862	-0.0253312	0.0226555	-1.1181	0.263523	-0.0968625	0.101706	-0.952374	0.340907	0.261517	1.1121e-05	FALSE
Nightingale	6	ENSG00000175003	SLC22A1	protein_coding	serumtg	Total triglycerides	rs4646272	4409	0.0199944	-0.069683	0.0537502	-1.29642	0.19483	-0.0140384	0.0165484	-0.848328	0.396255	-0.0837215	0.0517184	-1.61879	0.105491	0.16768	1.1121e-05	FALSE
Nightingale	6	ENSG00000175003	SLC22A1	protein_coding	serumtg	Total triglycerides	rs113569197	4454	0.0181945	-8.2241e-05	0.0230607	-0.00356628	0.997155	-0.000677761	0.000723284	-0.93706	0.348727	-0.000760002	0.0230709	-0.0329419	0.973721	0.891788	1.1121e-05	FALSE
Nightingale	6	ENSG00000221988	PPT2	protein_coding	sfafa	Ratio of saturated fatty acids to total fatty acids	rs144223778	4461	0.0122784	-0.0168588	0.0571942	-0.294765	0.768174	0.00486833	0.0057568	0.845665	0.39774	-0.0119905	0.0569173	-0.210665	0.833148	-0.406015	1.1121e-05	FALSE
Nightingale	6	ENSG00000221988	PPT2	protein_coding	sfafa	Ratio of saturated fatty acids to total fatty acids	rs114628044	4467	0.0124076	0.00220552	0.0663487	0.0332413	0.973482	-0.00233593	0.0028851	-0.809655	0.418139	-0.000130414	0.0662758	-0.00196774	0.99843	17.9117	1.1121e-05	FALSE
Nightingale	6	ENSG00000221988	PPT2	protein_coding	sfafa	Ratio of saturated fatty acids to total fatty acids	rs3096697	4465	0.012934	0.0224561	0.0256569	0.875247	0.381439	0.0032974	0.00482436	0.683489	0.494298	0.0257535	0.0251172	1.02534	0.305204	0.128037	1.1121e-05	FALSE
Nightingale	6	ENSG00000221988	PPT2	protein_coding	sfafa	Ratio of saturated fatty acids to total fatty acids	rs1061808	4464	0.0131997	0.0824319	0.0215886	3.8183	0.000134374	-0.00101168	0.00101873	-0.993085	0.320668	0.0814202	0.0215785	3.77321	0.000161161	-0.0124254	1.1121e-05	FALSE
Nightingale	6	ENSG00000221988	PPT2	protein_coding	sfafa	Ratio of saturated fatty acids to total fatty acids	rs404890	4466	0.0125339	0.0692184	0.0209613	3.3022	0.000959299	-0.000864419	0.000916713	-0.942954	0.345704	0.068354	0.0209502	3.26268	0.00110363	-0.0126462	1.1121e-05	FALSE
Nightingale	6	ENSG00000204310	AGPAT1	protein_coding	sfafa	Ratio of saturated fatty acids to total fatty acids	rs17201046	4454	-0.000597662	-0.0492326	0.0673525	-0.73097	0.464798	0.000825605	0.00722825	0.114219	0.909064	-0.048407	0.067021	-0.722266	0.470131	-0.0170555	1.1121e-05	FALSE
Nightingale	6	ENSG00000204310	AGPAT1	protein_coding	sfafa	Ratio of saturated fatty acids to total fatty acids	rs373821013	4395	-0.000291668	0.101997	0.031358	3.25265	0.00114335	-0.000621337	0.00266981	-0.232727	0.815973	0.101375	0.0312539	3.24361	0.00118027	-0.00612907	1.1121e-05	FALSE
Nightingale	6	ENSG00000204310	AGPAT1	protein_coding	sfafa	Ratio of saturated fatty acids to total fatty acids	rs371556782	4276	-0.00106986	0.047452	0.0217207	2.18465	0.0289146	-0.000445099	0.00251655	-0.176869	0.859611	0.0470069	0.0216465	2.17157	0.0298882	-0.0094688	1.1121e-05	FALSE
Nightingale	6	ENSG00000204310	AGPAT1	protein_coding	sfafa	Ratio of saturated fatty acids to total fatty acids	rs9272633	4459	-0.00127048	0.0565697	0.0227924	2.48195	0.0130665	-0.00016514	0.00169978	-0.0971537	0.922604	0.0564046	0.0227598	2.47826	0.0132025	-0.00292777	1.1121e-05	FALSE
Nightingale	6	ENSG00000204310	AGPAT1	protein_coding	sfafa	Ratio of saturated fatty acids to total fatty acids	rs9784858	4459	-0.000194991	-0.0381531	0.0379895	-1.00431	0.315231	0.000145669	0.00215258	0.0676718	0.946047	-0.0380074	0.0379893	-1.00048	0.317079	-0.00383264	1.1121e-05	FALSE
Nightingale	6	ENSG00000204308	RNF5	protein_coding	sfafa	Ratio of saturated fatty acids to total fatty acids	rs144223778	4461	-0.00548171	-0.0108339	0.057036	-0.189948	0.84935	-0.0011566	0.0032663	-0.3541	0.723264	-0.0119905	0.0569173	-0.210665	0.833148	0.0964595	1.1121e-05	FALSE
Nightingale	6	ENSG00000204308	RNF5	protein_coding	sfafa	Ratio of saturated fatty acids to total fatty acids	rs440160	4461	-0.00444079	0.027945	0.0461477	0.605555	0.54481	0.00159252	0.00953623	0.166997	0.867373	0.0295375	0.0451637	0.654009	0.513106	0.0539152	1.1121e-05	FALSE
Nightingale	6	ENSG00000204308	RNF5	protein_coding	sfafa	Ratio of saturated fatty acids to total fatty acids	rs62402751	4460	-0.00416336	-0.00707224	0.0535511	-0.132065	0.894933	-0.00311503	0.0125819	-0.247581	0.804459	-0.0101873	0.0525313	-0.193928	0.846233	0.305777	1.1121e-05	FALSE
Nightingale	6	ENSG00000204308	RNF5	protein_coding	sfafa	Ratio of saturated fatty acids to total fatty acids	rs2269423	4461	-0.00598569	0.0720705	0.0217334	3.31611	0.000912787	-0.000376151	0.00336372	-0.111826	0.910962	0.0716943	0.0214789	3.3379	0.000844154	-0.00524659	1.1121e-05	FALSE
Nightingale	6	ENSG00000175003	SLC22A1	protein_coding	shdlc	Cholesterol in small HDL	rs9457781	4463	0.000848477	-0.018478	0.0369771	-0.499715	0.617276	0.000185883	0.00224411	0.0828315	0.933986	-0.0182921	0.036928	-0.495346	0.620356	-0.0101619	1.1121e-05	FALSE
Nightingale	6	ENSG00000175003	SLC22A1	protein_coding	shdlc	Cholesterol in small HDL	rs149555532	4488	0.00196498	-0.0963819	0.129755	-0.742801	0.457602	0.002327	0.0123076	0.18907	0.850038	-0.0940549	0.128777	-0.730372	0.465163	-0.0247408	1.1121e-05	FALSE
Nightingale	6	ENSG00000175003	SLC22A1	protein_coding	shdlc	Cholesterol in small HDL	rs755884	4491	-0.000459653	0.0664169	0.0251273	2.64322	0.00821223	-0.00691335	0.00835708	-0.827244	0.408099	0.0595036	0.0238539	2.4945	0.0126135	-0.116184	1.1121e-05	FALSE
Nightingale	6	ENSG00000175003	SLC22A1	protein_coding	shdlc	Cholesterol in small HDL	rs111226116	4484	0.00352469	0.229901	0.084043	2.73551	0.00622837	-0.0170867	0.0211095	-0.809429	0.418268	0.212814	0.082031	2.59431	0.00947806	-0.0802892	1.1121e-05	FALSE
Nightingale	6	ENSG00000175003	SLC22A1	protein_coding	shdlc	Cholesterol in small HDL	rs4646272	4409	0.000599933	0.111351	0.0506797	2.19716	0.0280093	-0.0110832	0.0154384	-0.717896	0.472821	0.100268	0.0485709	2.06437	0.038983	-0.110535	1.1121e-05	FALSE
Nightingale	6	ENSG00000175003	SLC22A1	protein_coding	shdlc	Cholesterol in small HDL	rs113569197	4454	0.005184	0.0161515	0.0216991	0.744336	0.456673	-0.000189128	0.000539338	-0.350668	0.725838	0.0159623	0.0217083	0.73531	0.462151	-0.0118484	1.1121e-05	FALSE
Nightingale	6	ENSG00000197061	H4C3	protein_coding	shdlc_	Cholesterol to total lipids ratio in small HDL	rs34825795	4451	0.00818843	0.0172104	0.0215383	0.799063	0.424254	-0.003836	0.00532338	-0.720595	0.471159	0.0133744	0.0208494	0.641477	0.521213	-0.286815	1.1121e-05	FALSE
Nightingale	6	ENSG00000197061	H4C3	protein_coding	shdlc_	Cholesterol to total lipids ratio in small HDL	rs9357004	4508	0.00865597	0.0207877	0.0218092	0.953162	0.340508	0.00095587	0.00195348	0.489316	0.624618	0.0217436	0.021653	1.00419	0.315289	0.043961	1.1121e-05	FALSE
Nightingale	6	ENSG00000175003	SLC22A1	protein_coding	shdlc_	Cholesterol to total lipids ratio in small HDL	rs9457781	4461	-0.0203321	-0.0382897	0.0392571	-0.975356	0.329384	-0.00285002	0.00231168	-1.23288	0.217621	-0.0411397	0.0391776	-1.05008	0.293681	0.0692766	1.1121e-05	FALSE
Nightingale	6	ENSG00000175003	SLC22A1	protein_coding	shdlc_	Cholesterol to total lipids ratio in small HDL	rs149555532	4486	-0.0198734	0.0856802	0.138442	0.618891	0.535988	-0.0165129	0.012394	-1.33234	0.182749	0.0691673	0.137859	0.501725	0.615861	-0.238739	1.1121e-05	FALSE
Nightingale	6	ENSG00000175003	SLC22A1	protein_coding	shdlc_	Cholesterol to total lipids ratio in small HDL	rs755884	4489	-0.0207041	0.00166728	0.0250444	0.0665731	0.946922	0.0105927	0.00826567	1.28153	0.200009	0.0122599	0.023546	0.520681	0.602589	0.864006	1.1121e-05	FALSE
Nightingale	6	ENSG00000175003	SLC22A1	protein_coding	shdlc_	Cholesterol to total lipids ratio in small HDL	rs111226116	4482	-0.0197365	0.137629	0.0817338	1.68387	0.0922067	0.0193131	0.0207917	0.928886	0.352948	0.156942	0.07931	1.97885	0.0478334	0.123059	1.1121e-05	FALSE
Nightingale	6	ENSG00000175003	SLC22A1	protein_coding	shdlc_	Cholesterol to total lipids ratio in small HDL	rs4646272	4407	-0.023099	0.0692906	0.0490983	1.41126	0.158167	0.0155965	0.0152208	1.02469	0.305511	0.0848872	0.0466075	1.82132	0.0685582	0.183733	1.1121e-05	FALSE
Nightingale	6	ENSG00000175003	SLC22A1	protein_coding	shdlc_	Cholesterol to total lipids ratio in small HDL	rs113569197	4452	-0.0160489	0.00596499	0.0219497	0.271757	0.785809	0.000559911	0.000633785	0.88344	0.376999	0.0065249	0.0219381	0.297423	0.766144	0.0858114	1.1121e-05	FALSE
Nightingale	6	ENSG00000175003	SLC22A1	protein_coding	shdlce	Cholesteryl esters in small HDL	rs9457781	4462	-0.00310612	-0.0331278	0.0372476	-0.889393	0.373792	-0.000343486	0.00222958	-0.154059	0.877563	-0.0334713	0.0371928	-0.899939	0.368153	0.0102621	1.1121e-05	FALSE
Nightingale	6	ENSG00000175003	SLC22A1	protein_coding	shdlce	Cholesteryl esters in small HDL	rs149555532	4487	-0.00204257	-0.0605969	0.129602	-0.467562	0.640098	-0.00115555	0.0122372	-0.0944292	0.924768	-0.0617524	0.128689	-0.47986	0.631327	0.0187126	1.1121e-05	FALSE
Nightingale	6	ENSG00000175003	SLC22A1	protein_coding	shdlce	Cholesteryl esters in small HDL	rs755884	4490	-0.00419929	0.0558633	0.0250526	2.22984	0.025758	-0.00382439	0.00833467	-0.458853	0.64634	0.052039	0.0237194	2.19394	0.0282399	-0.0734908	1.1121e-05	FALSE
Nightingale	6	ENSG00000175003	SLC22A1	protein_coding	shdlce	Cholesteryl esters in small HDL	rs111226116	4483	-0.000902894	0.223202	0.0860646	2.59342	0.00950268	-0.0107335	0.0209309	-0.512806	0.608087	0.212468	0.0842534	2.52177	0.0116765	-0.0505182	1.1121e-05	FALSE
Nightingale	6	ENSG00000175003	SLC22A1	protein_coding	shdlce	Cholesteryl esters in small HDL	rs4646272	4408	-0.00426154	0.118142	0.0504863	2.34009	0.0192792	-0.00704442	0.0153632	-0.458525	0.646575	0.111098	0.048342	2.29817	0.0215522	-0.0634073	1.1121e-05	FALSE
Nightingale	6	ENSG00000175003	SLC22A1	protein_coding	shdlce	Cholesteryl esters in small HDL	rs113569197	4453	0.00130877	0.00894177	0.0217433	0.411242	0.680895	-5.06035e-05	0.000525415	-0.0963114	0.923273	0.00889117	0.0217479	0.408829	0.682665	-0.00569143	1.1121e-05	FALSE
Nightingale	6	ENSG00000197061	H4C3	protein_coding	shdlpl_	Phospholipids to total lipids ratio in small HDL	rs34825795	4451	-0.0161779	-0.0153032	0.0212985	-0.718511	0.472442	0.00642118	0.00526773	1.21897	0.222857	-0.00888205	0.0206536	-0.430048	0.667161	-0.722939	1.1121e-05	FALSE
Nightingale	6	ENSG00000197061	H4C3	protein_coding	shdlpl_	Phospholipids to total lipids ratio in small HDL	rs9357004	4508	-0.0157647	-0.0151361	0.0214332	-0.706201	0.480063	-0.00191043	0.00194761	-0.980909	0.326638	-0.0170466	0.0213045	-0.80014	0.42363	0.112071	1.1121e-05	FALSE
Nightingale	6	ENSG00000175003	SLC22A1	protein_coding	shdltg_	Triglycerides to total lipids ratio in small HDL	rs9457781	4461	-0.00201258	0.0743271	0.0411156	1.80776	0.0706439	-0.000559968	0.00232953	-0.240378	0.810037	0.0737672	0.0411389	1.79313	0.0729528	-0.00759102	1.1121e-05	FALSE
Nightingale	6	ENSG00000175003	SLC22A1	protein_coding	shdltg_	Triglycerides to total lipids ratio in small HDL	rs149555532	4486	0.000263703	-0.187447	0.163932	-1.14345	0.252854	0.00169382	0.0127629	0.132714	0.894419	-0.185753	0.163066	-1.13913	0.25465	-0.00911867	1.1121e-05	FALSE
Nightingale	6	ENSG00000175003	SLC22A1	protein_coding	shdltg_	Triglycerides to total lipids ratio in small HDL	rs755884	4489	-0.00160174	-0.0269058	0.0265336	-1.01403	0.31057	0.00377135	0.00877827	0.429624	0.667469	-0.0231344	0.0249715	-0.926434	0.35422	-0.163019	1.1121e-05	FALSE
Nightingale	6	ENSG00000175003	SLC22A1	protein_coding	shdltg_	Triglycerides to total lipids ratio in small HDL	rs111226116	4482	-0.000905736	-0.116796	0.0929607	-1.25641	0.208969	0.00754446	0.0221973	0.339882	0.733946	-0.109252	0.0903139	-1.20969	0.226398	-0.0690558	1.1121e-05	FALSE
Nightingale	6	ENSG00000175003	SLC22A1	protein_coding	shdltg_	Triglycerides to total lipids ratio in small HDL	rs4646272	4407	0.00169239	-0.109756	0.052934	-2.07345	0.0381302	0.00864482	0.0160994	0.536965	0.591292	-0.101111	0.0503926	-2.00647	0.0448062	-0.0854982	1.1121e-05	FALSE
Nightingale	6	ENSG00000175003	SLC22A1	protein_coding	shdltg_	Triglycerides to total lipids ratio in small HDL	rs113569197	4452	-0.00120787	-0.0269316	0.0227213	-1.1853	0.235899	6.06258e-05	0.000561657	0.107941	0.914043	-0.0268709	0.0227258	-1.1824	0.237047	-0.00225618	1.1121e-05	FALSE
Nightingale	6	ENSG00000175003	SLC22A1	protein_coding	svldlc_	Cholesterol to total lipids ratio in small VLDL	rs9457781	4462	-0.0298476	0.0221204	0.0380816	0.580869	0.561329	-0.00442997	0.00249278	-1.77712	0.0755479	0.0176904	0.0380382	0.465071	0.641881	-0.250416	1.1121e-05	FALSE
Nightingale	6	ENSG00000175003	SLC22A1	protein_coding	svldlc_	Cholesterol to total lipids ratio in small VLDL	rs149555532	4487	-0.0328012	0.163498	0.129109	1.26636	0.205384	-0.0274479	0.0129644	-2.11717	0.0342453	0.13605	0.127891	1.0638	0.28742	-0.201748	1.1121e-05	FALSE
Nightingale	6	ENSG00000175003	SLC22A1	protein_coding	svldlc_	Cholesterol to total lipids ratio in small VLDL	rs755884	4490	-0.0308942	-0.0155949	0.02527	-0.617129	0.53715	0.0177158	0.00829653	2.13533	0.032734	0.00212096	0.0239246	0.0886519	0.929359	8.35274	1.1121e-05	FALSE
Nightingale	6	ENSG00000175003	SLC22A1	protein_coding	svldlc_	Cholesterol to total lipids ratio in small VLDL	rs111226116	4483	-0.0293264	0.0374217	0.0832944	0.44927	0.653237	0.0376808	0.0211945	1.77785	0.0754278	0.0751024	0.0801485	0.937041	0.348738	0.501725	1.1121e-05	FALSE
Nightingale	6	ENSG00000175003	SLC22A1	protein_coding	svldlc_	Cholesterol to total lipids ratio in small VLDL	rs4646272	4408	-0.029476	0.0322011	0.0492957	0.653222	0.513613	0.0251928	0.0152352	1.65359	0.0982101	0.0573939	0.0471421	1.21747	0.223427	0.438946	1.1121e-05	FALSE
Nightingale	6	ENSG00000175003	SLC22A1	protein_coding	svldlc_	Cholesterol to total lipids ratio in small VLDL	rs113569197	4453	-0.0326227	0.0132788	0.0217132	0.611554	0.540833	0.00112103	0.000888481	1.26174	0.207042	0.0143998	0.0217165	0.663083	0.507277	0.0778505	1.1121e-05	FALSE
Nightingale	6	ENSG00000175003	SLC22A1	protein_coding	svldlfc_	Free cholesterol to total lipids ratio in small VLDL	rs9457781	4462	0.00909577	0.0157261	0.0361536	0.43498	0.663577	0.00123235	0.00214948	0.573325	0.566425	0.0169584	0.0361653	0.468914	0.639131	0.0726687	1.1121e-05	FALSE
Nightingale	6	ENSG00000175003	SLC22A1	protein_coding	svldlfc_	Free cholesterol to total lipids ratio in small VLDL	rs149555532	4487	0.00583862	-0.0704022	0.133015	-0.529281	0.596611	0.00505031	0.0116962	0.431792	0.665893	-0.0653519	0.132458	-0.493378	0.621745	-0.0772787	1.1121e-05	FALSE
Nightingale	6	ENSG00000175003	SLC22A1	protein_coding	svldlfc_	Free cholesterol to total lipids ratio in small VLDL	rs755884	4490	0.00587066	0.0134287	0.0238971	0.561937	0.574159	-0.00439478	0.00801616	-0.548241	0.583527	0.00903387	0.0225485	0.400642	0.688683	-0.486478	1.1121e-05	FALSE
Nightingale	6	ENSG00000175003	SLC22A1	protein_coding	svldlfc_	Free cholesterol to total lipids ratio in small VLDL	rs111226116	4483	0.00750871	0.15488	0.0811786	1.90789	0.0564051	-0.0181202	0.020305	-0.892404	0.372177	0.13676	0.0789236	1.73281	0.0831289	-0.132497	1.1121e-05	FALSE
Nightingale	6	ENSG00000175003	SLC22A1	protein_coding	svldlfc_	Free cholesterol to total lipids ratio in small VLDL	rs4646272	4408	0.00943799	0.0845894	0.0469443	1.80191	0.0715598	-0.0166954	0.0145722	-1.14571	0.251917	0.0678939	0.0448069	1.51526	0.129707	-0.245904	1.1121e-05	FALSE
Nightingale	6	ENSG00000175003	SLC22A1	protein_coding	svldlfc_	Free cholesterol to total lipids ratio in small VLDL	rs113569197	4453	0.00912645	0.0226332	0.0208454	1.08577	0.277582	-0.000318282	0.00054317	-0.58597	0.557895	0.0223149	0.0208435	1.07059	0.284353	-0.0142632	1.1121e-05	FALSE
Nightingale	6	ENSG00000175003	SLC22A1	protein_coding	svldll	Total lipids in small VLDL	rs9457781	4463	-0.000674398	0.0736483	0.0399626	1.84293	0.065339	-0.000349799	0.00235864	-0.148305	0.882102	0.0732985	0.0398933	1.83737	0.0661559	-0.00477225	1.1121e-05	FALSE
Nightingale	6	ENSG00000175003	SLC22A1	protein_coding	svldll	Total lipids in small VLDL	rs149555532	4488	0.00196004	-0.151688	0.151529	-1.00105	0.316803	0.00283514	0.0129202	0.219435	0.826311	-0.148853	0.150722	-0.9876	0.323349	-0.0190466	1.1121e-05	FALSE
Nightingale	6	ENSG00000175003	SLC22A1	protein_coding	svldll	Total lipids in small VLDL	rs755884	4491	-0.00148004	0.00217179	0.0265344	0.081848	0.934768	0.000576483	0.00876791	0.0657492	0.947578	0.00274827	0.0253203	0.10854	0.913567	0.209762	1.1121e-05	FALSE
Nightingale	6	ENSG00000175003	SLC22A1	protein_coding	svldll	Total lipids in small VLDL	rs111226116	4484	0.00273348	-0.0376016	0.100941	-0.372512	0.709512	-0.00188476	0.0221583	-0.085059	0.932214	-0.0394863	0.0989177	-0.399184	0.689758	0.047732	1.1121e-05	FALSE
Nightingale	6	ENSG00000175003	SLC22A1	protein_coding	svldll	Total lipids in small VLDL	rs4646272	4409	0.0031863	-0.0505339	0.0532624	-0.948773	0.342736	0.0015491	0.0161929	0.0956653	0.923786	-0.0489848	0.0510519	-0.95951	0.337302	-0.0316241	1.1121e-05	FALSE
Nightingale	6	ENSG00000175003	SLC22A1	protein_coding	svldll	Total lipids in small VLDL	rs113569197	4454	0.000811535	0.00789826	0.0224939	0.351128	0.725492	-3.41636e-05	0.000562336	-0.060753	0.951556	0.0078641	0.0225158	0.34927	0.726886	-0.00434425	1.1121e-05	FALSE
Nightingale	6	ENSG00000175003	SLC22A1	protein_coding	svldlp	Concentration of small VLDL particles	rs9457781	4463	0.000719579	0.072838	0.0401818	1.81271	0.0698767	-0.000132303	0.00235753	-0.0561194	0.955247	0.0727057	0.0401106	1.81263	0.0698886	-0.00181971	1.1121e-05	FALSE
Nightingale	6	ENSG00000175003	SLC22A1	protein_coding	svldlp	Concentration of small VLDL particles	rs149555532	4488	0.00355616	-0.158996	0.154411	-1.0297	0.303152	0.00423599	0.0129257	0.327719	0.743124	-0.15476	0.153621	-1.00742	0.313734	-0.0273713	1.1121e-05	FALSE
Nightingale	6	ENSG00000175003	SLC22A1	protein_coding	svldlp	Concentration of small VLDL particles	rs755884	4491	4.04826e-05	0.00223803	0.0265645	0.0842488	0.932859	-0.000263228	0.00876409	-0.0300348	0.976039	0.0019748	0.0253531	0.0778918	0.937914	-0.133293	1.1121e-05	FALSE
Nightingale	6	ENSG00000175003	SLC22A1	protein_coding	svldlp	Concentration of small VLDL particles	rs111226116	4484	0.00415281	-0.0410501	0.100908	-0.406805	0.684151	-0.00373183	0.0221677	-0.168345	0.866312	-0.0447819	0.0988294	-0.453123	0.65046	0.0833333	1.1121e-05	FALSE
Nightingale	6	ENSG00000175003	SLC22A1	protein_coding	svldlp	Concentration of small VLDL particles	rs4646272	4409	0.00457143	-0.052555	0.0532548	-0.98686	0.323711	0.0003345	0.0161941	0.0206557	0.98352	-0.0522205	0.051032	-1.02329	0.306171	-0.00640553	1.1121e-05	FALSE
Nightingale	6	ENSG00000175003	SLC22A1	protein_coding	svldlp	Concentration of small VLDL particles	rs113569197	4454	0.00234843	0.00675425	0.0225154	0.299983	0.76419	-8.97472e-05	0.000565107	-0.158814	0.873815	0.0066645	0.0225365	0.29572	0.767444	-0.0134665	1.1121e-05	FALSE
Nightingale	6	ENSG00000175003	SLC22A1	protein_coding	svldlpl_	Phospholipids to total lipids ratio in small VLDL	rs9457781	4462	0.0456982	-0.0829595	0.0350885	-2.3643	0.0180644	0.00661767	0.0026882	2.46175	0.0138261	-0.0763419	0.0351238	-2.17351	0.0297422	-0.0866847	1.1121e-05	FALSE
Nightingale	6	ENSG00000175003	SLC22A1	protein_coding	svldlpl_	Phospholipids to total lipids ratio in small VLDL	rs149555532	4487	0.0438141	0.027354	0.129517	0.2112	0.832731	0.0330107	0.0127403	2.59106	0.00956814	0.0603648	0.128662	0.469175	0.638945	0.546854	1.1121e-05	FALSE
Nightingale	6	ENSG00000175003	SLC22A1	protein_coding	svldlpl_	Phospholipids to total lipids ratio in small VLDL	rs755884	4490	0.0441847	0.0242213	0.0235786	1.02726	0.3043	-0.0244636	0.00792564	-3.08664	0.00202434	-0.000242313	0.0222615	-0.0108849	0.991315	100.958	1.1121e-05	FALSE
Nightingale	6	ENSG00000175003	SLC22A1	protein_coding	svldlpl_	Phospholipids to total lipids ratio in small VLDL	rs111226116	4483	0.041012	0.142226	0.0921849	1.54284	0.12287	-0.0604124	0.0202707	-2.98028	0.00287984	0.0818139	0.0894416	0.914718	0.36034	-0.738413	1.1121e-05	FALSE
Nightingale	6	ENSG00000175003	SLC22A1	protein_coding	svldlpl_	Phospholipids to total lipids ratio in small VLDL	rs4646272	4408	0.040286	0.0499339	0.0482078	1.0358	0.300294	-0.0413641	0.0146866	-2.81646	0.0048556	0.00856971	0.0455907	0.187971	0.8509	-4.82679	1.1121e-05	FALSE
Nightingale	6	ENSG00000175003	SLC22A1	protein_coding	svldlpl_	Phospholipids to total lipids ratio in small VLDL	rs113569197	4453	0.0438651	-0.00147303	0.0205558	-0.0716602	0.942872	-0.0014452	0.00102741	-1.40664	0.159534	-0.00291823	0.0205821	-0.141785	0.88725	0.495231	1.1121e-05	FALSE
Nightingale	6	ENSG00000175003	SLC22A1	protein_coding	svldltg	Triglycerides in small VLDL	rs9457781	4463	0.00715969	0.0641282	0.041268	1.55394	0.120198	0.0008977	0.00236751	0.379175	0.704558	0.0650259	0.0412002	1.57829	0.114499	0.0138053	1.1121e-05	FALSE
Nightingale	6	ENSG00000175003	SLC22A1	protein_coding	svldltg	Triglycerides in small VLDL	rs149555532	4488	0.0109076	-0.205189	0.166118	-1.2352	0.216758	0.0108445	0.0130039	0.833939	0.404315	-0.194344	0.165368	-1.17522	0.239905	-0.0558005	1.1121e-05	FALSE
Nightingale	6	ENSG00000175003	SLC22A1	protein_coding	svldltg	Triglycerides in small VLDL	rs755884	4491	0.00718741	0.0023552	0.0268604	0.087683	0.930129	-0.00422164	0.00876298	-0.481759	0.629977	-0.00186644	0.025592	-0.0729307	0.941861	2.26187	1.1121e-05	FALSE
Nightingale	6	ENSG00000175003	SLC22A1	protein_coding	svldltg	Triglycerides in small VLDL	rs111226116	4484	0.0105563	-0.0513011	0.0992195	-0.517047	0.605123	-0.0124318	0.0222381	-0.55903	0.576142	-0.0637329	0.0967899	-0.658466	0.510239	0.19506	1.1121e-05	FALSE
Nightingale	6	ENSG00000175003	SLC22A1	protein_coding	svldltg	Triglycerides in small VLDL	rs4646272	4409	0.0108046	-0.0599829	0.0529826	-1.13212	0.257582	-0.00534429	0.0161719	-0.330467	0.741047	-0.0653272	0.0507624	-1.28692	0.198122	0.0818079	1.1121e-05	FALSE
Nightingale	6	ENSG00000175003	SLC22A1	protein_coding	svldltg	Triglycerides in small VLDL	rs113569197	4454	0.00964718	0.000314253	0.0226798	0.0138561	0.988945	-0.000355404	0.000607308	-0.585213	0.558405	-4.11511e-05	0.0226927	-0.00181341	0.998553	8.63657	1.1121e-05	FALSE
Nightingale	6	ENSG00000175003	SLC22A1	protein_coding	svldltg_	Triglycerides to total lipids ratio in small VLDL	rs9457781	4462	0.0205443	-0.00098163	0.0385741	-0.0254479	0.979698	0.00301826	0.00234269	1.28838	0.197615	0.00203663	0.0385433	0.05284	0.957859	1.48199	1.1121e-05	FALSE
Nightingale	6	ENSG00000175003	SLC22A1	protein_coding	svldltg_	Triglycerides to total lipids ratio in small VLDL	rs149555532	4487	0.024219	-0.180155	0.14097	-1.27797	0.201262	0.0208296	0.0126047	1.65252	0.0984289	-0.159325	0.139916	-1.13872	0.254819	-0.130736	1.1121e-05	FALSE
Nightingale	6	ENSG00000175003	SLC22A1	protein_coding	svldltg_	Triglycerides to total lipids ratio in small VLDL	rs755884	4490	0.0221097	0.00996397	0.0253374	0.393251	0.694134	-0.0126072	0.00831546	-1.51611	0.129491	-0.00264319	0.0238874	-0.110652	0.911892	4.76967	1.1121e-05	FALSE
Nightingale	6	ENSG00000175003	SLC22A1	protein_coding	svldltg_	Triglycerides to total lipids ratio in small VLDL	rs111226116	4483	0.0211925	-0.0844107	0.0844084	-1.00003	0.317298	-0.0243035	0.0211464	-1.1493	0.250433	-0.108714	0.0812489	-1.33804	0.180884	0.223554	1.1121e-05	FALSE
Nightingale	6	ENSG00000175003	SLC22A1	protein_coding	svldltg_	Triglycerides to total lipids ratio in small VLDL	rs4646272	4408	0.0214032	-0.0488307	0.0496029	-0.984433	0.324903	-0.0159897	0.01522	-1.05058	0.293453	-0.0648205	0.0473952	-1.36766	0.171419	0.246677	1.1121e-05	FALSE
Nightingale	6	ENSG00000175003	SLC22A1	protein_coding	svldltg_	Triglycerides to total lipids ratio in small VLDL	rs113569197	4453	0.023841	-0.014642	0.0218401	-0.670416	0.502593	-0.000821005	0.000746825	-1.09933	0.271625	-0.015463	0.0218309	-0.708306	0.478755	0.0530949	1.1121e-05	FALSE
Nightingale	6	ENSG00000175003	SLC22A1	protein_coding	tgpg	Ratio of triglycerides to phosphoglycerides	rs9457781	4424	0.00662626	0.0588773	0.0396244	1.48589	0.137309	0.00083308	0.00239713	0.347533	0.728191	0.0597104	0.0396019	1.50777	0.131614	0.013952	1.1121e-05	FALSE
Nightingale	6	ENSG00000175003	SLC22A1	protein_coding	tgpg	Ratio of triglycerides to phosphoglycerides	rs149555532	4449	0.00981053	-0.189014	0.177477	-1.06501	0.286873	0.00889687	0.0119284	0.745858	0.455753	-0.180117	0.176687	-1.01941	0.308007	-0.0493948	1.1121e-05	FALSE
Nightingale	6	ENSG00000175003	SLC22A1	protein_coding	tgpg	Ratio of triglycerides to phosphoglycerides	rs755884	4452	0.00797614	-0.00894907	0.0261638	-0.342041	0.73232	-0.00333084	0.00857727	-0.388333	0.697769	-0.0122799	0.0247759	-0.49564	0.620149	0.271243	1.1121e-05	FALSE
Nightingale	6	ENSG00000175003	SLC22A1	protein_coding	tgpg	Ratio of triglycerides to phosphoglycerides	rs111226116	4445	0.00971498	-0.11664	0.0894776	-1.30356	0.192383	-0.00733476	0.0218018	-0.33643	0.736547	-0.123974	0.0871894	-1.4219	0.155056	0.0591635	1.1121e-05	FALSE
Nightingale	6	ENSG00000175003	SLC22A1	protein_coding	tgpg	Ratio of triglycerides to phosphoglycerides	rs4646272	4371	0.0113738	-0.0967838	0.0502258	-1.92697	0.0539831	-0.00211305	0.016021	-0.131893	0.895069	-0.0988968	0.0477076	-2.07298	0.0381745	0.0213662	1.1121e-05	FALSE
Nightingale	6	ENSG00000175003	SLC22A1	protein_coding	tgpg	Ratio of triglycerides to phosphoglycerides	rs113569197	4415	0.00801804	-0.00921627	0.0227188	-0.405667	0.684987	-0.000287757	0.000587654	-0.489671	0.624366	-0.00950403	0.0227171	-0.418365	0.67568	0.0302774	1.1121e-05	FALSE
Nightingale	6	ENSG00000231889	TRAF3IP2-AS1	lncRNA	tyr	Tyrosine	rs35929393	4486	-0.00185424	-0.132405	0.0740735	-1.78749	0.0738584	0.00342796	0.00952325	0.359958	0.718879	-0.128978	0.0728165	-1.77127	0.0765162	-0.026578	1.1121e-05	FALSE
Nightingale	6	ENSG00000231889	TRAF3IP2-AS1	lncRNA	tyr	Tyrosine	rs11153300	4295	-0.000831687	-0.0285695	0.0224881	-1.27043	0.203932	0.000253662	0.00273328	0.092805	0.926058	-0.0283158	0.0222785	-1.27099	0.203731	-0.00895831	1.1121e-05	FALSE
Nightingale	6	ENSG00000009413	REV3L	protein_coding	tyr	Tyrosine	rs140796284	4443	0.00822048	-0.0205846	0.159026	-0.129442	0.897008	-0.00271338	0.00553968	-0.489808	0.62427	-0.023298	0.159418	-0.146144	0.883807	0.116464	1.1121e-05	FALSE
Nightingale	6	ENSG00000009413	REV3L	protein_coding	tyr	Tyrosine	rs35929393	4486	0.0102966	-0.124799	0.0730036	-1.70949	0.0873601	-0.00417853	0.010589	-0.394612	0.693129	-0.128978	0.0728165	-1.77127	0.0765162	0.0323973	1.1121e-05	FALSE
Nightingale	6	ENSG00000009413	REV3L	protein_coding	tyr	Tyrosine	rs12214097	4407	0.0119267	-0.0810156	0.0223535	-3.62429	0.000289759	-0.000400393	0.00449726	-0.0890305	0.929058	-0.081416	0.0219445	-3.71009	0.000207186	0.00491787	1.1121e-05	FALSE
Nightingale	6	ENSG00000009413	REV3L	protein_coding	tyr	Tyrosine	rs78503805	4487	0.0124183	-0.101942	0.102772	-0.991926	0.321234	0.00824588	0.00991515	0.831645	0.405609	-0.0936965	0.102224	-0.916582	0.359362	-0.0880063	1.1121e-05	FALSE
Nightingale	6	ENSG00000009413	REV3L	protein_coding	tyr	Tyrosine	rs174389	4425	0.013539	0.0451263	0.0287816	1.56789	0.116907	-0.00489761	0.00473169	-1.03507	0.300638	0.0402287	0.028271	1.42297	0.154745	-0.121744	1.1121e-05	FALSE
Nightingale	6	ENSG00000175003	SLC22A1	protein_coding	vldlc	VLDL cholesterol	rs9457781	4463	-0.00459936	0.0738573	0.0396452	1.86296	0.0624683	-0.000957626	0.00240252	-0.398592	0.690194	0.0728997	0.0395708	1.84226	0.0654369	-0.0131362	1.1121e-05	FALSE
Nightingale	6	ENSG00000175003	SLC22A1	protein_coding	vldlc	VLDL cholesterol	rs149555532	4488	-0.00238871	-0.0765859	0.145084	-0.527872	0.597588	-0.00141243	0.0131364	-0.10752	0.914376	-0.0779984	0.144141	-0.541127	0.58842	0.0181085	1.1121e-05	FALSE
Nightingale	6	ENSG00000175003	SLC22A1	protein_coding	vldlc	VLDL cholesterol	rs755884	4491	-0.00515449	-0.0085406	0.0267239	-0.319587	0.749282	0.0037557	0.00891744	0.421163	0.673636	-0.0047849	0.0254993	-0.187649	0.851152	-0.784906	1.1121e-05	FALSE
Nightingale	6	ENSG00000175003	SLC22A1	protein_coding	vldlc	VLDL cholesterol	rs111226116	4484	-0.00102808	-0.0813827	0.104014	-0.782417	0.43397	0.00583082	0.0225416	0.258669	0.795891	-0.0755518	0.101659	-0.74319	0.457367	-0.0771764	1.1121e-05	FALSE
Nightingale	6	ENSG00000175003	SLC22A1	protein_coding	vldlc	VLDL cholesterol	rs4646272	4409	-0.000863585	-0.0757438	0.0538785	-1.40583	0.159775	0.00802352	0.0165109	0.485952	0.627001	-0.0677203	0.051507	-1.31478	0.188584	-0.11848	1.1121e-05	FALSE
Nightingale	6	ENSG00000175003	SLC22A1	protein_coding	vldlc	VLDL cholesterol	rs113569197	4454	-0.00452109	0.0113443	0.0226966	0.499825	0.617198	0.000159326	0.000579096	0.275128	0.783218	0.0115036	0.0227189	0.506346	0.612614	0.01385	1.1121e-05	FALSE
Nightingale	6	ENSG00000175003	SLC22A1	protein_coding	vldld	Average diameter for VLDL particles	rs9457781	4463	0.0150397	0.0339959	0.039107	0.869304	0.384681	0.00209299	0.00227915	0.918319	0.358452	0.0360889	0.0390913	0.923194	0.355906	0.0579955	1.1121e-05	FALSE
Nightingale	6	ENSG00000175003	SLC22A1	protein_coding	vldld	Average diameter for VLDL particles	rs149555532	4488	0.0194883	-0.175113	0.165297	-1.05939	0.289423	0.0169685	0.0125089	1.35652	0.174933	-0.158145	0.164374	-0.962102	0.335998	-0.107297	1.1121e-05	FALSE
Nightingale	6	ENSG00000175003	SLC22A1	protein_coding	vldld	Average diameter for VLDL particles	rs755884	4491	0.0170625	0.0218045	0.0254169	0.857876	0.390961	-0.011244	0.00835734	-1.34541	0.178493	0.0105605	0.0239673	0.440621	0.659487	-1.06473	1.1121e-05	FALSE
Nightingale	6	ENSG00000175003	SLC22A1	protein_coding	vldld	Average diameter for VLDL particles	rs111226116	4484	0.0197944	-0.133869	0.0922975	-1.4504	0.146946	-0.0197	0.0209423	-0.940682	0.346868	-0.153569	0.0897763	-1.71057	0.0871607	0.128282	1.1121e-05	FALSE
Nightingale	6	ENSG00000175003	SLC22A1	protein_coding	vldld	Average diameter for VLDL particles	rs4646272	4409	0.019127	-0.0801284	0.0489301	-1.63761	0.101503	-0.0108404	0.0152026	-0.71306	0.475808	-0.0909688	0.0468142	-1.94319	0.0519931	0.119166	1.1121e-05	FALSE
Nightingale	6	ENSG00000175003	SLC22A1	protein_coding	vldld	Average diameter for VLDL particles	rs113569197	4454	0.0173646	-0.00385553	0.0217704	-0.1771	0.85943	-0.000600695	0.000651557	-0.921938	0.356561	-0.00445622	0.0217578	-0.204811	0.83772	0.134799	1.1121e-05	FALSE
Nightingale	6	ENSG00000175003	SLC22A1	protein_coding	vldltg	Triglycerides in VLDL	rs9457781	4463	0.0131667	0.0537037	0.0418826	1.28224	0.199757	0.0018968	0.002461	0.770743	0.440859	0.0556005	0.0418182	1.32958	0.183658	0.0341148	1.1121e-05	FALSE
Nightingale	6	ENSG00000175003	SLC22A1	protein_coding	vldltg	Triglycerides in VLDL	rs149555532	4488	0.0176032	-0.226404	0.175651	-1.28894	0.19742	0.0169126	0.0134923	1.25349	0.210026	-0.209491	0.174895	-1.19781	0.23099	-0.0807317	1.1121e-05	FALSE
Nightingale	6	ENSG00000175003	SLC22A1	protein_coding	vldltg	Triglycerides in VLDL	rs755884	4491	0.0141065	0.00553286	0.0273294	0.202451	0.839564	-0.00850724	0.00896372	-0.949074	0.342583	-0.00297437	0.0260731	-0.114078	0.909176	2.86018	1.1121e-05	FALSE
Nightingale	6	ENSG00000175003	SLC22A1	protein_coding	vldltg	Triglycerides in VLDL	rs111226116	4484	0.0176313	-0.0810575	0.102158	-0.79345	0.427516	-0.0213931	0.0226788	-0.943306	0.345524	-0.102451	0.0997194	-1.02739	0.304238	0.208814	1.1121e-05	FALSE
Nightingale	6	ENSG00000175003	SLC22A1	protein_coding	vldltg	Triglycerides in VLDL	rs4646272	4409	0.017303	-0.0766058	0.0536469	-1.42796	0.153302	-0.0106726	0.0165205	-0.646018	0.518268	-0.0872784	0.0514891	-1.69508	0.0900593	0.122282	1.1121e-05	FALSE
Nightingale	6	ENSG00000175003	SLC22A1	protein_coding	vldltg	Triglycerides in VLDL	rs113569197	4454	0.0157754	3.24777e-05	0.0231352	0.00140383	0.99888	-0.000589634	0.000687267	-0.85794	0.390926	-0.000557156	0.0231415	-0.024076	0.980792	1.05829	1.1121e-05	FALSE
Nightingale	6	ENSG00000204632	HLA-G	protein_coding	xlhdlfc_	Free cholesterol to total lipids ratio in very large HDL	rs186329157	4477	-0.00841988	-0.236774	0.111767	-2.11845	0.0341367	-0.00459397	0.0109683	-0.41884	0.675333	-0.241368	0.111097	-2.17258	0.0298118	0.0190331	1.1121e-05	FALSE
Nightingale	6	ENSG00000204632	HLA-G	protein_coding	xlhdlfc_	Free cholesterol to total lipids ratio in very large HDL	rs200273569	4420	-0.00868236	-0.0142864	0.04359	-0.327745	0.743104	-0.00268671	0.00502551	-0.534614	0.592917	-0.0169731	0.0431623	-0.393239	0.694143	0.158292	1.1121e-05	FALSE
Nightingale	6	ENSG00000204632	HLA-G	protein_coding	xlhdlfc_	Free cholesterol to total lipids ratio in very large HDL	rs2248162	4499	-0.00812499	-0.0274134	0.0235378	-1.16465	0.24416	-0.00019972	0.009642	-0.0207136	0.983474	-0.0276131	0.0212286	-1.30075	0.193343	0.00723281	1.1121e-05	FALSE
Nightingale	6	ENSG00000204632	HLA-G	protein_coding	xlhdlfc_	Free cholesterol to total lipids ratio in very large HDL	rs28780086	4505	-0.00836452	0.0307448	0.0658938	0.466581	0.6408	0.0033183	0.00641633	0.517165	0.605041	0.0340631	0.0653846	0.520965	0.602391	0.0974164	1.1121e-05	FALSE
Nightingale	6	ENSG00000204632	HLA-G	protein_coding	xlhdlfc_	Free cholesterol to total lipids ratio in very large HDL	rs143912593	4499	-0.00888491	0.142409	0.137296	1.03724	0.299623	0.0019275	0.00345804	0.557397	0.577256	0.144336	0.137101	1.05277	0.292446	0.0133542	1.1121e-05	FALSE
Nightingale	6	ENSG00000204632	HLA-G	protein_coding	xlhdlfc_	Free cholesterol to total lipids ratio in very large HDL	rs561813919	4418	-0.00751722	0.057115	0.143723	0.397395	0.691076	-0.0131943	0.0233871	-0.564171	0.572638	0.0439206	0.141486	0.310424	0.756239	-0.300413	1.1121e-05	FALSE
Nightingale	6	ENSG00000204632	HLA-G	protein_coding	xlhdlfc_	Free cholesterol to total lipids ratio in very large HDL	rs144809585	4471	-0.00775417	-0.0656633	0.0748739	-0.876985	0.380495	-0.00263999	0.00594657	-0.443951	0.657078	-0.0683033	0.0744553	-0.917373	0.358947	0.038651	1.1121e-05	FALSE
Nightingale	6	ENSG00000204632	HLA-G	protein_coding	xlhdlfc_	Free cholesterol to total lipids ratio in very large HDL	rs534096409	4414	-0.00436687	-0.0853247	0.0963983	-0.885126	0.376089	-0.00244953	0.0101655	-0.240967	0.809581	-0.0877742	0.0958334	-0.915904	0.359717	0.0279072	1.1121e-05	FALSE
Nightingale	6	ENSG00000204632	HLA-G	protein_coding	xlhdlfc_	Free cholesterol to total lipids ratio in very large HDL	rs201497779	4498	-0.00838556	0.0512389	0.0928301	0.551964	0.580973	-0.004217	0.00697825	-0.604307	0.54564	0.0470219	0.0926074	0.507755	0.611625	-0.0896817	1.1121e-05	FALSE
Nightingale	6	ENSG00000204632	HLA-G	protein_coding	xlhdlfc_	Free cholesterol to total lipids ratio in very large HDL	rs113792725	4469	-0.00739188	0.116288	0.0598856	1.94183	0.0521571	-0.0048853	0.00683759	-0.714478	0.474932	0.111403	0.0593487	1.87709	0.0605062	-0.0438526	1.1121e-05	FALSE
Nightingale	6	ENSG00000204632	HLA-G	protein_coding	xlhdlfc_	Free cholesterol to total lipids ratio in very large HDL	rs62408691	4352	-0.00653735	0.00759509	0.0585105	0.129807	0.896719	-0.00620191	0.0137408	-0.451351	0.651737	0.00139318	0.0563467	0.0247251	0.980274	-4.45162	1.1121e-05	FALSE
Nightingale	6	ENSG00000204632	HLA-G	protein_coding	xlhdlfc_	Free cholesterol to total lipids ratio in very large HDL	rs3129986	4502	-0.00828456	0.0292029	0.0278944	1.04691	0.295141	0.00181259	0.00586864	0.308861	0.757428	0.0310154	0.0272172	1.13955	0.254472	0.0584416	1.1121e-05	FALSE
Nightingale	6	ENSG00000204632	HLA-G	protein_coding	xlhdlfc_	Free cholesterol to total lipids ratio in very large HDL	rs915665	4505	-0.00836452	0.140295	0.0825527	1.69946	0.0892325	-0.0219282	0.0214034	-1.02452	0.305591	0.118367	0.0799541	1.48044	0.138757	-0.185256	1.1121e-05	FALSE
Nightingale	6	ENSG00000204632	HLA-G	protein_coding	xlhdlfc_	Free cholesterol to total lipids ratio in very large HDL	rs145928416	4350	-0.00219647	-0.0120562	0.100574	-0.119874	0.904583	-0.00215505	0.0176066	-0.1224	0.902582	-0.0142113	0.0989626	-0.143603	0.885814	0.151643	1.1121e-05	FALSE
Nightingale	6	ENSG00000204632	HLA-G	protein_coding	xlhdlfc_	Free cholesterol to total lipids ratio in very large HDL	rs148239772	4496	-0.00844882	0.0728111	0.0911198	0.799069	0.42425	-0.015071	0.0204253	-0.737858	0.460601	0.0577401	0.0888649	0.649751	0.515853	-0.261014	1.1121e-05	FALSE
Nightingale	6	ENSG00000204632	HLA-G	protein_coding	xlhdlfc_	Free cholesterol to total lipids ratio in very large HDL	rs112067532	4474	-0.00854548	-0.0237414	0.0334052	-0.710709	0.477264	-0.00314101	0.00841794	-0.373132	0.70905	-0.0268824	0.0321503	-0.836148	0.403072	0.116842	1.1121e-05	FALSE
Nightingale	6	ENSG00000201988	AL662797.1	misc_RNA	xlhdlfc_	Free cholesterol to total lipids ratio in very large HDL	rs138578159	4285	-0.0205699	0.00409971	0.0234183	0.175065	0.861029	0.00375171	0.00287916	1.30306	0.192554	0.00785142	0.0232561	0.337607	0.735659	0.477838	1.1121e-05	FALSE
Nightingale	6	ENSG00000201988	AL662797.1	misc_RNA	xlhdlfc_	Free cholesterol to total lipids ratio in very large HDL	rs1264372	4504	-0.0218266	0.0329123	0.0236148	1.39372	0.163403	-0.00502608	0.0031146	-1.61372	0.106589	0.0278862	0.0234463	1.18937	0.234296	-0.180235	1.1121e-05	FALSE
Nightingale	6	ENSG00000175003	SLC22A1	protein_coding	xlhdlfc_	Free cholesterol to total lipids ratio in very large HDL	rs9457781	4452	0.00850449	-0.026656	0.0376295	-0.70838	0.478709	0.00130947	0.00220381	0.594185	0.552388	-0.0253465	0.0375693	-0.67466	0.499892	-0.0516627	1.1121e-05	FALSE
Nightingale	6	ENSG00000175003	SLC22A1	protein_coding	xlhdlfc_	Free cholesterol to total lipids ratio in very large HDL	rs149555532	4477	0.0087844	0.0844304	0.123551	0.683367	0.494375	0.0061852	0.0118992	0.519798	0.603204	0.0906156	0.12301	0.736654	0.461333	0.0682576	1.1121e-05	FALSE
Nightingale	6	ENSG00000175003	SLC22A1	protein_coding	xlhdlfc_	Free cholesterol to total lipids ratio in very large HDL	rs755884	4480	0.0092374	-0.0407737	0.0253104	-1.61095	0.107191	-0.000307575	0.00813821	-0.037794	0.969852	-0.0410813	0.0238726	-1.72085	0.0852774	0.00748698	1.1121e-05	FALSE
Nightingale	6	ENSG00000175003	SLC22A1	protein_coding	xlhdlfc_	Free cholesterol to total lipids ratio in very large HDL	rs111226116	4473	0.00627634	-0.0934211	0.0922382	-1.01282	0.311144	-0.00327336	0.0206836	-0.158259	0.874253	-0.0966944	0.0892644	-1.08324	0.278704	0.0338526	1.1121e-05	FALSE
Nightingale	6	ENSG00000175003	SLC22A1	protein_coding	xlhdlfc_	Free cholesterol to total lipids ratio in very large HDL	rs4646272	4399	0.00744176	-0.043614	0.0510344	-0.8546	0.392772	-0.00286468	0.0149611	-0.191475	0.848153	-0.0464787	0.0487886	-0.952654	0.340765	0.0616343	1.1121e-05	FALSE
Nightingale	6	ENSG00000175003	SLC22A1	protein_coding	xlhdlfc_	Free cholesterol to total lipids ratio in very large HDL	rs113569197	4443	0.0021904	0.0132877	0.0211339	0.628739	0.52952	-8.13405e-05	0.00050884	-0.159855	0.872996	0.0132064	0.0211296	0.625018	0.531959	-0.00615919	1.1121e-05	FALSE
Nightingale	6	ENSG00000175003	SLC22A1	protein_coding	xlhdlpl_	Phospholipids to total lipids ratio in very large HDL	rs9457781	4454	0.00126986	-0.0368538	0.0383303	-0.961479	0.336311	0.000311644	0.00220172	0.141546	0.887439	-0.0365422	0.0382763	-0.954694	0.339732	-0.00852835	1.1121e-05	FALSE
Nightingale	6	ENSG00000175003	SLC22A1	protein_coding	xlhdlpl_	Phospholipids to total lipids ratio in very large HDL	rs149555532	4479	-0.000679019	0.0740707	0.147619	0.501768	0.615831	-0.00113021	0.0120021	-0.0941674	0.924976	0.0729405	0.146918	0.496471	0.619562	-0.0154949	1.1121e-05	FALSE
Nightingale	6	ENSG00000175003	SLC22A1	protein_coding	xlhdlpl_	Phospholipids to total lipids ratio in very large HDL	rs755884	4482	0.00100856	0.0198632	0.0254576	0.780246	0.435246	-0.00267442	0.00812052	-0.329341	0.741898	0.0171887	0.0244237	0.703772	0.481574	-0.155592	1.1121e-05	FALSE
Nightingale	6	ENSG00000175003	SLC22A1	protein_coding	xlhdlpl_	Phospholipids to total lipids ratio in very large HDL	rs111226116	4475	-0.000135201	0.0365566	0.0961642	0.380148	0.703836	-0.0017785	0.0207952	-0.0855248	0.931844	0.0347781	0.0939802	0.370058	0.711339	-0.0511386	1.1121e-05	FALSE
Nightingale	6	ENSG00000175003	SLC22A1	protein_coding	xlhdlpl_	Phospholipids to total lipids ratio in very large HDL	rs4646272	4401	-0.0042972	0.0339609	0.0508047	0.668458	0.503841	0.000981908	0.0151609	0.0647657	0.948361	0.0349428	0.048566	0.71949	0.471839	0.0281005	1.1121e-05	FALSE
Nightingale	6	ENSG00000175003	SLC22A1	protein_coding	xlhdlpl_	Phospholipids to total lipids ratio in very large HDL	rs113569197	4445	0.00214723	-0.0145051	0.0221387	-0.655192	0.512344	-6.63031e-05	0.000514657	-0.12883	0.897492	-0.0145714	0.0221387	-0.658187	0.510418	0.00455022	1.1121e-05	FALSE
Nightingale	6	ENSG00000175003	SLC22A1	protein_coding	xlhdltg	Triglycerides in very large HDL	rs9457781	4463	0.00255681	0.0709872	0.038601	1.839	0.065915	0.000144655	0.00226219	0.0639449	0.949014	0.0711319	0.0385383	1.84574	0.0649293	0.00203362	1.1121e-05	FALSE
Nightingale	6	ENSG00000175003	SLC22A1	protein_coding	xlhdltg	Triglycerides in very large HDL	rs149555532	4488	0.00422853	-0.0606664	0.123423	-0.491534	0.623049	0.00391854	0.0124637	0.314397	0.75322	-0.0567479	0.122585	-0.462927	0.643417	-0.0690518	1.1121e-05	FALSE
Nightingale	6	ENSG00000175003	SLC22A1	protein_coding	xlhdltg	Triglycerides in very large HDL	rs755884	4491	0.00328444	-0.0126021	0.0258496	-0.487517	0.625892	-0.000387184	0.00848262	-0.0456444	0.963594	-0.0129893	0.0245158	-0.529833	0.596228	0.0298079	1.1121e-05	FALSE
Nightingale	6	ENSG00000175003	SLC22A1	protein_coding	xlhdltg	Triglycerides in very large HDL	rs111226116	4484	0.00643529	-0.0692059	0.0969925	-0.713519	0.475525	-0.00518861	0.0213049	-0.243541	0.807586	-0.0743945	0.094711	-0.78549	0.432167	0.0697444	1.1121e-05	FALSE
Nightingale	6	ENSG00000175003	SLC22A1	protein_coding	xlhdltg	Triglycerides in very large HDL	rs4646272	4409	0.00477992	-0.0558856	0.0512499	-1.09045	0.275514	0.000598873	0.0154836	0.0386779	0.969147	-0.0552867	0.0493346	-1.12065	0.262438	-0.0108321	1.1121e-05	FALSE
Nightingale	6	ENSG00000175003	SLC22A1	protein_coding	xlhdltg	Triglycerides in very large HDL	rs113569197	4454	0.00212978	0.0153047	0.0218941	0.699031	0.484532	-8.42528e-05	0.000544225	-0.154813	0.876969	0.0152204	0.0218988	0.695034	0.487034	-0.00553551	1.1121e-05	FALSE
Nightingale	6	ENSG00000175003	SLC22A1	protein_coding	xlvldlc	Cholesterol in very large VLDL	rs9457781	4463	0.0102803	0.0629308	0.0413701	1.52117	0.128218	0.00141833	0.00246557	0.575253	0.56512	0.0643491	0.0412942	1.55831	0.11916	0.0220412	1.1121e-05	FALSE
Nightingale	6	ENSG00000175003	SLC22A1	protein_coding	xlvldlc	Cholesterol in very large VLDL	rs149555532	4488	0.0141305	-0.17534	0.170872	-1.02615	0.304823	0.0135814	0.0135639	1.00129	0.316685	-0.161758	0.170013	-0.951446	0.341378	-0.0839613	1.1121e-05	FALSE
Nightingale	6	ENSG00000175003	SLC22A1	protein_coding	xlvldlc	Cholesterol in very large VLDL	rs755884	4491	0.0114481	-0.00136144	0.0273237	-0.0498265	0.960261	-0.00631088	0.00906083	-0.696502	0.486115	-0.00767232	0.026121	-0.293723	0.76897	0.822551	1.1121e-05	FALSE
Nightingale	6	ENSG00000175003	SLC22A1	protein_coding	xlvldlc	Cholesterol in very large VLDL	rs111226116	4484	0.0147193	-0.148778	0.103247	-1.44099	0.149587	-0.0136037	0.0228267	-0.595956	0.551205	-0.162381	0.100972	-1.60818	0.107796	0.0837762	1.1121e-05	FALSE
Nightingale	6	ENSG00000175003	SLC22A1	protein_coding	xlvldlc	Cholesterol in very large VLDL	rs4646272	4409	0.014698	-0.110049	0.0544221	-2.02214	0.0431624	-0.00490177	0.0166849	-0.293785	0.768922	-0.114951	0.0522868	-2.19847	0.0279159	0.0426423	1.1121e-05	FALSE
Nightingale	6	ENSG00000175003	SLC22A1	protein_coding	xlvldlc	Cholesterol in very large VLDL	rs113569197	4454	0.0105421	0.000905197	0.0234208	0.0386493	0.96917	-0.000396229	0.000632394	-0.626554	0.530952	0.000508969	0.0234315	0.0217215	0.98267	-0.778494	1.1121e-05	FALSE
Nightingale	6	ENSG00000175003	SLC22A1	protein_coding	xlvldlce	Cholesteryl esters in very large VLDL	rs9457781	4463	0.00849584	0.0633155	0.0411905	1.53714	0.124259	0.00112437	0.00243903	0.460992	0.644804	0.0644399	0.0411245	1.56695	0.117127	0.0174484	1.1121e-05	FALSE
Nightingale	6	ENSG00000175003	SLC22A1	protein_coding	xlvldlce	Cholesteryl esters in very large VLDL	rs149555532	4488	0.0122643	-0.154919	0.172103	-0.900152	0.368039	0.0117284	0.0134271	0.873488	0.382397	-0.14319	0.171251	-0.836142	0.403075	-0.081908	1.1121e-05	FALSE
Nightingale	6	ENSG00000175003	SLC22A1	protein_coding	xlvldlce	Cholesteryl esters in very large VLDL	rs755884	4491	0.0096392	-0.00735504	0.0271461	-0.270942	0.786435	-0.00460435	0.00901407	-0.510796	0.609494	-0.0119594	0.025913	-0.461521	0.644425	0.384999	1.1121e-05	FALSE
Nightingale	6	ENSG00000175003	SLC22A1	protein_coding	xlvldlce	Cholesteryl esters in very large VLDL	rs111226116	4484	0.0127016	-0.156681	0.101551	-1.54288	0.12286	-0.0100848	0.0227079	-0.444111	0.656962	-0.166765	0.0992328	-1.68055	0.0928508	0.0604731	1.1121e-05	FALSE
Nightingale	6	ENSG00000175003	SLC22A1	protein_coding	xlvldlce	Cholesteryl esters in very large VLDL	rs4646272	4409	0.0127132	-0.116955	0.0540082	-2.1655	0.0303494	-0.00208575	0.0166029	-0.125625	0.900029	-0.11904	0.051809	-2.29768	0.02158	0.0175213	1.1121e-05	FALSE
Nightingale	6	ENSG00000175003	SLC22A1	protein_coding	xlvldlce	Cholesteryl esters in very large VLDL	rs113569197	4454	0.00852749	-0.00113035	0.0232381	-0.0486422	0.961204	-0.000317055	0.000610554	-0.519291	0.603558	-0.00144741	0.0232502	-0.0622534	0.950361	0.21905	1.1121e-05	FALSE
Nightingale	6	ENSG00000175003	SLC22A1	protein_coding	xlvldlfc	Free cholesterol in very large VLDL	rs9457781	4463	0.0118615	0.0626781	0.0415206	1.50957	0.131154	0.0016863	0.00249801	0.675059	0.499638	0.0643644	0.0414359	1.55335	0.12034	0.0261993	1.1121e-05	FALSE
Nightingale	6	ENSG00000175003	SLC22A1	protein_coding	xlvldlfc	Free cholesterol in very large VLDL	rs149555532	4488	0.0157068	-0.189662	0.169182	-1.12106	0.262264	0.0151802	0.0137284	1.10575	0.268834	-0.174482	0.168306	-1.03669	0.299879	-0.0870018	1.1121e-05	FALSE
Nightingale	6	ENSG00000175003	SLC22A1	protein_coding	xlvldlfc	Free cholesterol in very large VLDL	rs755884	4491	0.0129645	0.00512197	0.0275801	0.185712	0.85267	-0.00793039	0.00913149	-0.868466	0.385139	-0.00280842	0.0263889	-0.106425	0.915246	2.82379	1.1121e-05	FALSE
Nightingale	6	ENSG00000175003	SLC22A1	protein_coding	xlvldlfc	Free cholesterol in very large VLDL	rs111226116	4484	0.0164802	-0.142345	0.106162	-1.34082	0.179979	-0.0167469	0.0229785	-0.728808	0.466119	-0.159092	0.10397	-1.53017	0.125974	0.105266	1.1121e-05	FALSE
Nightingale	6	ENSG00000175003	SLC22A1	protein_coding	xlvldlfc	Free cholesterol in very large VLDL	rs4646272	4409	0.0163447	-0.101066	0.054976	-1.83836	0.0660089	-0.00761751	0.0168005	-0.45341	0.650254	-0.108683	0.0529156	-2.0539	0.0399853	0.0700891	1.1121e-05	FALSE
Nightingale	6	ENSG00000175003	SLC22A1	protein_coding	xlvldlfc	Free cholesterol in very large VLDL	rs113569197	4454	0.0122704	0.00389677	0.0236259	0.164936	0.868994	-0.000466963	0.000655978	-0.711858	0.476553	0.00342981	0.0236327	0.14513	0.884608	-0.136148	1.1121e-05	FALSE
Nightingale	6	ENSG00000175003	SLC22A1	protein_coding	xlvldll	Total lipids in very large VLDL	rs9457781	4463	0.0161283	0.0527241	0.0418184	1.26079	0.207386	0.00239566	0.00253278	0.945861	0.34422	0.0551198	0.0417338	1.32075	0.186586	0.0434628	1.1121e-05	FALSE
Nightingale	6	ENSG00000175003	SLC22A1	protein_coding	xlvldll	Total lipids in very large VLDL	rs149555532	4488	0.0204041	-0.213343	0.173685	-1.22833	0.219323	0.0194188	0.0138382	1.40328	0.160534	-0.193924	0.172877	-1.12175	0.261971	-0.100136	1.1121e-05	FALSE
Nightingale	6	ENSG00000175003	SLC22A1	protein_coding	xlvldll	Total lipids in very large VLDL	rs755884	4491	0.0175547	0.0057798	0.0276659	0.208914	0.834515	-0.0105877	0.00911715	-1.16129	0.245522	-0.0048079	0.0264494	-0.181777	0.855757	2.20215	1.1121e-05	FALSE
Nightingale	6	ENSG00000175003	SLC22A1	protein_coding	xlvldll	Total lipids in very large VLDL	rs111226116	4484	0.0208115	-0.136268	0.104804	-1.30022	0.193525	-0.0234055	0.0229458	-1.02003	0.307712	-0.159674	0.102579	-1.55659	0.119568	0.146583	1.1121e-05	FALSE
Nightingale	6	ENSG00000175003	SLC22A1	protein_coding	xlvldll	Total lipids in very large VLDL	rs4646272	4409	0.0206728	-0.0980029	0.0546653	-1.79278	0.0730081	-0.0124026	0.0167789	-0.739179	0.459799	-0.110405	0.0525763	-2.09991	0.0357368	0.112337	1.1121e-05	FALSE
Nightingale	6	ENSG00000175003	SLC22A1	protein_coding	xlvldll	Total lipids in very large VLDL	rs113569197	4454	0.0174185	-0.000763998	0.0235935	-0.0323817	0.974168	-0.000657696	0.00071739	-0.916791	0.359252	-0.00142169	0.0235998	-0.0602419	0.951963	0.462615	1.1121e-05	FALSE
Nightingale	6	ENSG00000175003	SLC22A1	protein_coding	xlvldlp	Concentration of very large VLDL particles	rs9457781	4463	0.0167914	0.0514208	0.041849	1.22872	0.219176	0.00250598	0.00254044	0.986436	0.323919	0.0539268	0.0417641	1.29122	0.196626	0.04647	1.1121e-05	FALSE
Nightingale	6	ENSG00000175003	SLC22A1	protein_coding	xlvldlp	Concentration of very large VLDL particles	rs149555532	4488	0.0211106	-0.216659	0.174149	-1.2441	0.213464	0.0200611	0.0138641	1.44698	0.147903	-0.196597	0.173343	-1.13415	0.25673	-0.102041	1.1121e-05	FALSE
Nightingale	6	ENSG00000175003	SLC22A1	protein_coding	xlvldlp	Concentration of very large VLDL particles	rs755884	4491	0.0182511	0.00620336	0.0276905	0.224025	0.822738	-0.0110292	0.00911839	-1.20956	0.226448	-0.00482588	0.026472	-0.182301	0.855346	2.28543	1.1121e-05	FALSE
Nightingale	6	ENSG00000175003	SLC22A1	protein_coding	xlvldlp	Concentration of very large VLDL particles	rs111226116	4484	0.0214928	-0.135232	0.104809	-1.29026	0.196959	-0.024469	0.0229475	-1.0663	0.286286	-0.159701	0.10259	-1.55669	0.119544	0.153218	1.1121e-05	FALSE
Nightingale	6	ENSG00000175003	SLC22A1	protein_coding	xlvldlp	Concentration of very large VLDL particles	rs4646272	4409	0.0213398	-0.0969996	0.0546673	-1.77436	0.0760032	-0.0131986	0.0167802	-0.786558	0.43154	-0.110198	0.0525814	-2.09576	0.0361032	0.119772	1.1121e-05	FALSE
Nightingale	6	ENSG00000175003	SLC22A1	protein_coding	xlvldlp	Concentration of very large VLDL particles	rs113569197	4454	0.0181872	-0.00113972	0.0235962	-0.048301	0.961476	-0.00068658	0.000728204	-0.94284	0.345763	-0.0018263	0.0236022	-0.0773784	0.938322	0.37594	1.1121e-05	FALSE
Nightingale	6	ENSG00000175003	SLC22A1	protein_coding	xlvldlpl	Phospholipids in very large VLDL	rs9457781	4463	0.0152098	0.0524363	0.0419696	1.24939	0.211523	0.00226838	0.00254175	0.892447	0.372153	0.0547047	0.0418783	1.30628	0.191458	0.0414659	1.1121e-05	FALSE
Nightingale	6	ENSG00000175003	SLC22A1	protein_coding	xlvldlpl	Phospholipids in very large VLDL	rs149555532	4488	0.0194224	-0.210568	0.172376	-1.22157	0.221872	0.0186748	0.0139069	1.34285	0.179321	-0.191893	0.171554	-1.11856	0.263328	-0.0973188	1.1121e-05	FALSE
Nightingale	6	ENSG00000175003	SLC22A1	protein_coding	xlvldlpl	Phospholipids in very large VLDL	rs755884	4491	0.0164861	0.00870382	0.0278197	0.312865	0.754383	-0.0103674	0.00917737	-1.12967	0.258614	-0.0016636	0.02661	-0.0625177	0.950151	6.23192	1.1121e-05	FALSE
Nightingale	6	ENSG00000175003	SLC22A1	protein_coding	xlvldlpl	Phospholipids in very large VLDL	rs111226116	4484	0.0199149	-0.138031	0.106835	-1.292	0.196357	-0.0222163	0.0230995	-0.961766	0.336167	-0.160247	0.104598	-1.53203	0.125515	0.138638	1.1121e-05	FALSE
Nightingale	6	ENSG00000175003	SLC22A1	protein_coding	xlvldlpl	Phospholipids in very large VLDL	rs4646272	4409	0.0195567	-0.0960485	0.0552017	-1.73996	0.0818668	-0.0115732	0.0169053	-0.684589	0.493603	-0.107622	0.0530872	-2.02726	0.0426356	0.107536	1.1121e-05	FALSE
Nightingale	6	ENSG00000175003	SLC22A1	protein_coding	xlvldlpl	Phospholipids in very large VLDL	rs113569197	4454	0.0164255	0.00157036	0.0237531	0.0661117	0.947289	-0.000626366	0.000709402	-0.882949	0.377264	0.000943991	0.0237566	0.039736	0.968304	-0.663529	1.1121e-05	FALSE
Nightingale	6	ENSG00000175003	SLC22A1	protein_coding	xlvldltg	Triglycerides in very large VLDL	rs9457781	4462	0.0188104	0.0481894	0.0419055	1.14995	0.250163	0.00283726	0.00256306	1.10698	0.268303	0.0510266	0.0418207	1.22013	0.222417	0.0556034	1.1121e-05	FALSE
Nightingale	6	ENSG00000175003	SLC22A1	protein_coding	xlvldltg	Triglycerides in very large VLDL	rs149555532	4487	0.0232416	-0.22618	0.175073	-1.29192	0.196386	0.0219895	0.0139423	1.57717	0.114756	-0.20419	0.174277	-1.17164	0.241341	-0.107691	1.1121e-05	FALSE
Nightingale	6	ENSG00000175003	SLC22A1	protein_coding	xlvldltg	Triglycerides in very large VLDL	rs755884	4490	0.0203776	0.00759173	0.0277624	0.273454	0.784504	-0.0123851	0.00911803	-1.35831	0.174366	-0.00479337	0.0265419	-0.180597	0.856684	2.5838	1.1121e-05	FALSE
Nightingale	6	ENSG00000175003	SLC22A1	protein_coding	xlvldltg	Triglycerides in very large VLDL	rs111226116	4483	0.0235657	-0.128062	0.105395	-1.21506	0.224341	-0.0279174	0.022957	-1.21607	0.223958	-0.155979	0.103163	-1.51198	0.13054	0.178981	1.1121e-05	FALSE
Nightingale	6	ENSG00000175003	SLC22A1	protein_coding	xlvldltg	Triglycerides in very large VLDL	rs4646272	4408	0.0234351	-0.0932302	0.0546877	-1.70477	0.0882366	-0.0157544	0.0167843	-0.938637	0.347917	-0.108985	0.0526054	-2.07174	0.03829	0.144556	1.1121e-05	FALSE
Nightingale	6	ENSG00000175003	SLC22A1	protein_coding	xlvldltg	Triglycerides in very large VLDL	rs113569197	4453	0.0204954	-0.00230212	0.0236241	-0.0974477	0.922371	-0.000778832	0.000765781	-1.01704	0.309133	-0.00308095	0.0236293	-0.130387	0.89626	0.252789	1.1121e-05	FALSE
Nightingale	6	ENSG00000175003	SLC22A1	protein_coding	xsvldlfc_	Free cholesterol to total lipids ratio in very small VLDL	rs9457781	4463	-0.0117603	-0.0523383	0.0359454	-1.45605	0.145378	-0.00148856	0.00217166	-0.685446	0.493062	-0.0538269	0.0359387	-1.49774	0.134201	0.0276546	1.1121e-05	FALSE
Nightingale	6	ENSG00000175003	SLC22A1	protein_coding	xsvldlfc_	Free cholesterol to total lipids ratio in very small VLDL	rs149555532	4488	-0.0138887	0.204456	0.146086	1.39956	0.161645	-0.0123316	0.0118705	-1.03885	0.298877	0.192124	0.144767	1.32713	0.184466	-0.0641857	1.1121e-05	FALSE
Nightingale	6	ENSG00000175003	SLC22A1	protein_coding	xsvldlfc_	Free cholesterol to total lipids ratio in very small VLDL	rs755884	4491	-0.0135828	-0.000863463	0.0239179	-0.0361012	0.971202	0.00694015	0.00802287	0.865045	0.387014	0.00607668	0.0226525	0.268257	0.788502	1.14209	1.1121e-05	FALSE
Nightingale	6	ENSG00000175003	SLC22A1	protein_coding	xsvldlfc_	Free cholesterol to total lipids ratio in very small VLDL	rs111226116	4484	-0.0143915	0.113625	0.0824073	1.37882	0.167951	0.0127644	0.0202849	0.629255	0.529182	0.126389	0.0799797	1.58026	0.114047	0.100993	1.1121e-05	FALSE
Nightingale	6	ENSG00000175003	SLC22A1	protein_coding	xsvldlfc_	Free cholesterol to total lipids ratio in very small VLDL	rs4646272	4409	-0.016067	0.0541942	0.0483548	1.12076	0.262389	0.00978001	0.0146604	0.667106	0.504704	0.0639743	0.0463211	1.3811	0.167247	0.152874	1.1121e-05	FALSE
Nightingale	6	ENSG00000175003	SLC22A1	protein_coding	xsvldlfc_	Free cholesterol to total lipids ratio in very small VLDL	rs113569197	4454	-0.0107415	0.026483	0.0211343	1.25308	0.210175	0.000344294	0.000556034	0.619196	0.535787	0.0268273	0.0211384	1.26913	0.204396	0.0128337	1.1121e-05	FALSE
Nightingale	6	ENSG00000175003	SLC22A1	protein_coding	xsvldlpl_	Phospholipids to total lipids ratio in very small VLDL	rs9457781	4463	0.00862679	-0.0589969	0.0361971	-1.62988	0.103127	0.00141335	0.00219629	0.643516	0.51989	-0.0575836	0.0361775	-1.5917	0.111453	-0.0245443	1.1121e-05	FALSE
Nightingale	6	ENSG00000175003	SLC22A1	protein_coding	xsvldlpl_	Phospholipids to total lipids ratio in very small VLDL	rs149555532	4488	0.00893231	0.0988728	0.128766	0.767846	0.442579	0.00608983	0.011856	0.513649	0.607497	0.104963	0.127746	0.821651	0.411276	0.0580191	1.1121e-05	FALSE
Nightingale	6	ENSG00000175003	SLC22A1	protein_coding	xsvldlpl_	Phospholipids to total lipids ratio in very small VLDL	rs755884	4491	0.00799592	0.0135182	0.0243814	0.554447	0.579273	-0.00546755	0.00812535	-0.672901	0.50101	0.00805063	0.0229626	0.350598	0.72589	-0.679146	1.1121e-05	FALSE
Nightingale	6	ENSG00000175003	SLC22A1	protein_coding	xsvldlpl_	Phospholipids to total lipids ratio in very small VLDL	rs111226116	4484	0.00927066	0.138802	0.0797137	1.74126	0.0816378	-0.0195135	0.0203398	-0.959375	0.33737	0.119289	0.0778739	1.53182	0.125567	-0.163582	1.1121e-05	FALSE
Nightingale	6	ENSG00000175003	SLC22A1	protein_coding	xsvldlpl_	Phospholipids to total lipids ratio in very small VLDL	rs4646272	4409	0.00340448	0.0544367	0.0457359	1.19024	0.233952	-0.00828656	0.0148523	-0.557931	0.576891	0.0461502	0.0438228	1.05311	0.292291	-0.179557	1.1121e-05	FALSE
Nightingale	6	ENSG00000175003	SLC22A1	protein_coding	xsvldlpl_	Phospholipids to total lipids ratio in very small VLDL	rs113569197	4454	0.0125395	-0.000572824	0.0210932	-0.0271567	0.978335	-0.000417624	0.00056825	-0.73493	0.462382	-0.000990448	0.0210913	-0.04696	0.962545	0.421652	1.1121e-05	FALSE
Nightingale	6	ENSG00000175003	SLC22A1	protein_coding	xxlvldlc	Cholesterol in chylomicrons and extremely large VLDL	rs9457781	4463	0.00903647	0.0636992	0.0411143	1.54932	0.121305	0.0012116	0.00245495	0.493533	0.621636	0.0649108	0.0410321	1.58195	0.11366	0.0186656	1.1121e-05	FALSE
Nightingale	6	ENSG00000175003	SLC22A1	protein_coding	xxlvldlc	Cholesterol in chylomicrons and extremely large VLDL	rs149555532	4488	0.0127961	-0.157458	0.165478	-0.951535	0.341333	0.012236	0.0135249	0.9047	0.365624	-0.145223	0.164626	-0.882137	0.377703	-0.0842566	1.1121e-05	FALSE
Nightingale	6	ENSG00000175003	SLC22A1	protein_coding	xxlvldlc	Cholesterol in chylomicrons and extremely large VLDL	rs755884	4491	0.0101364	-0.00131042	0.0271091	-0.0483388	0.961446	-0.00554693	0.00905425	-0.612633	0.540119	-0.00685735	0.0259235	-0.264523	0.791377	0.808903	1.1121e-05	FALSE
Nightingale	6	ENSG00000175003	SLC22A1	protein_coding	xxlvldlc	Cholesterol in chylomicrons and extremely large VLDL	rs111226116	4484	0.0137347	-0.170126	0.104224	-1.63232	0.102612	-0.0109227	0.0227957	-0.479156	0.631827	-0.181049	0.101886	-1.77697	0.0755726	0.0603302	1.1121e-05	FALSE
Nightingale	6	ENSG00000175003	SLC22A1	protein_coding	xxlvldlc	Cholesterol in chylomicrons and extremely large VLDL	rs4646272	4409	0.0136198	-0.11746	0.0544902	-2.15563	0.0311129	-0.00300569	0.0166941	-0.180045	0.857118	-0.120466	0.0522873	-2.30393	0.0212268	0.0249505	1.1121e-05	FALSE
Nightingale	6	ENSG00000175003	SLC22A1	protein_coding	xxlvldlc	Cholesterol in chylomicrons and extremely large VLDL	rs113569197	4454	0.00887436	0.00261655	0.0233862	0.111884	0.910915	-0.000333057	0.000616529	-0.540213	0.58905	0.00228349	0.0233985	0.0975911	0.922257	-0.145854	1.1121e-05	FALSE
Nightingale	6	ENSG00000175003	SLC22A1	protein_coding	xxlvldlce	Cholesteryl esters in chylomicrons and extremely large VLDL	rs9457781	4463	0.00135935	0.0620416	0.0410894	1.50992	0.131065	6.29262e-06	0.00241718	0.00260329	0.997923	0.0620479	0.0410164	1.51276	0.130342	0.000101416	1.1121e-05	FALSE
Nightingale	6	ENSG00000175003	SLC22A1	protein_coding	xxlvldlce	Cholesteryl esters in chylomicrons and extremely large VLDL	rs149555532	4488	0.00488719	-0.108097	0.16305	-0.662965	0.507353	0.00503464	0.0133185	0.37802	0.705416	-0.103062	0.162179	-0.635481	0.525114	-0.0488506	1.1121e-05	FALSE
Nightingale	6	ENSG00000175003	SLC22A1	protein_coding	xxlvldlce	Cholesteryl esters in chylomicrons and extremely large VLDL	rs755884	4491	0.00233217	-0.00897356	0.0269547	-0.332913	0.7392	-0.000337527	0.00902197	-0.0374116	0.970157	-0.00931109	0.0257185	-0.362039	0.717323	0.03625	1.1121e-05	FALSE
Nightingale	6	ENSG00000175003	SLC22A1	protein_coding	xxlvldlce	Cholesteryl esters in chylomicrons and extremely large VLDL	rs111226116	4484	0.00584521	-0.173554	0.102915	-1.68639	0.0917211	0.000796475	0.0227613	0.0349925	0.972086	-0.172758	0.100384	-1.72097	0.0852557	-0.00461036	1.1121e-05	FALSE
Nightingale	6	ENSG00000175003	SLC22A1	protein_coding	xxlvldlce	Cholesteryl esters in chylomicrons and extremely large VLDL	rs4646272	4409	0.00553677	-0.119395	0.0543783	-2.19564	0.0281176	0.00556225	0.0166966	0.333136	0.739031	-0.113833	0.0519559	-2.19095	0.0284551	-0.0488632	1.1121e-05	FALSE
Nightingale	6	ENSG00000175003	SLC22A1	protein_coding	xxlvldlce	Cholesteryl esters in chylomicrons and extremely large VLDL	rs113569197	4454	0.000718225	0.00279081	0.0233049	0.119752	0.904679	-2.83462e-05	0.000575607	-0.0492458	0.960723	0.00276247	0.0233187	0.118466	0.905699	-0.0102612	1.1121e-05	FALSE
Nightingale	6	ENSG00000175003	SLC22A1	protein_coding	xxlvldlce_	Cholesteryl esters to total lipids ratio in chylomicrons and extremely large VLDL	rs9457781	4210	-0.0460919	-0.0143554	0.0369746	-0.38825	0.697831	-0.00616076	0.00273953	-2.24884	0.0245229	-0.0205162	0.0369642	-0.555028	0.578875	0.300288	1.1121e-05	FALSE
Nightingale	6	ENSG00000175003	SLC22A1	protein_coding	xxlvldlce_	Cholesteryl esters to total lipids ratio in chylomicrons and extremely large VLDL	rs149555532	4235	-0.04639	0.158706	0.111941	1.41776	0.156261	-0.0394075	0.0142711	-2.76135	0.00575627	0.119299	0.110438	1.08024	0.280037	-0.330326	1.1121e-05	FALSE
Nightingale	6	ENSG00000175003	SLC22A1	protein_coding	xxlvldlce_	Cholesteryl esters to total lipids ratio in chylomicrons and extremely large VLDL	rs755884	4239	-0.0474262	-0.0428546	0.024678	-1.73655	0.0824664	0.0279989	0.00826597	3.38724	0.000705985	-0.0148557	0.0233258	-0.636878	0.524205	-1.88472	1.1121e-05	FALSE
Nightingale	6	ENSG00000175003	SLC22A1	protein_coding	xxlvldlce_	Cholesteryl esters to total lipids ratio in chylomicrons and extremely large VLDL	rs111226116	4233	-0.046864	0.0142429	0.0871232	0.16348	0.870141	0.0610162	0.0214295	2.8473	0.00440914	0.0752591	0.0845703	0.8899	0.37352	0.810749	1.1121e-05	FALSE
Nightingale	6	ENSG00000175003	SLC22A1	protein_coding	xxlvldlce_	Cholesteryl esters to total lipids ratio in chylomicrons and extremely large VLDL	rs4646272	4164	-0.0472392	0.0117846	0.0496798	0.237211	0.812493	0.0422073	0.0154919	2.72448	0.00644037	0.0539919	0.0467364	1.15524	0.247991	0.781734	1.1121e-05	FALSE
Nightingale	6	ENSG00000175003	SLC22A1	protein_coding	xxlvldlce_	Cholesteryl esters to total lipids ratio in chylomicrons and extremely large VLDL	rs113569197	4204	-0.0470788	0.0130938	0.0215905	0.606463	0.544207	0.00132244	0.00110165	1.20041	0.229979	0.0144163	0.0216151	0.666953	0.504802	0.0917324	1.1121e-05	FALSE
Nightingale	6	ENSG00000175003	SLC22A1	protein_coding	xxlvldlfc	Free cholesterol in chylomicrons and extremely large VLDL	rs9457781	4463	0.0185393	0.0656714	0.041132	1.5966	0.110354	0.00272039	0.00255753	1.06368	0.287474	0.0683918	0.0410403	1.66645	0.0956229	0.0397766	1.1121e-05	FALSE
Nightingale	6	ENSG00000175003	SLC22A1	protein_coding	xxlvldlfc	Free cholesterol in chylomicrons and extremely large VLDL	rs149555532	4488	0.0224007	-0.218589	0.168018	-1.30099	0.193263	0.0210879	0.0139224	1.51468	0.129855	-0.197501	0.167221	-1.18108	0.23757	-0.106773	1.1121e-05	FALSE
Nightingale	6	ENSG00000175003	SLC22A1	protein_coding	xxlvldlfc	Free cholesterol in chylomicrons and extremely large VLDL	rs755884	4491	0.0197555	0.00838569	0.027425	0.305768	0.759781	-0.012056	0.00911046	-1.32332	0.18573	-0.00367032	0.0262737	-0.139696	0.888901	3.28473	1.1121e-05	FALSE
Nightingale	6	ENSG00000175003	SLC22A1	protein_coding	xxlvldlfc	Free cholesterol in chylomicrons and extremely large VLDL	rs111226116	4484	0.0233176	-0.159478	0.105725	-1.50843	0.131445	-0.0256639	0.0228931	-1.12103	0.262274	-0.185142	0.103627	-1.78661	0.0740004	0.138618	1.1121e-05	FALSE
Nightingale	6	ENSG00000175003	SLC22A1	protein_coding	xxlvldlfc	Free cholesterol in chylomicrons and extremely large VLDL	rs4646272	4409	0.023404	-0.110417	0.0545649	-2.02359	0.0430119	-0.0139489	0.0167257	-0.833976	0.404295	-0.124366	0.0526277	-2.36313	0.0181212	0.11216	1.1121e-05	FALSE
Nightingale	6	ENSG00000175003	SLC22A1	protein_coding	xxlvldlfc	Free cholesterol in chylomicrons and extremely large VLDL	rs113569197	4454	0.0190146	0.00292034	0.0235313	0.124104	0.901233	-0.000715971	0.000740217	-0.967244	0.333422	0.00220437	0.0235419	0.093636	0.925398	-0.324796	1.1121e-05	FALSE
Nightingale	6	ENSG00000175003	SLC22A1	protein_coding	xxlvldll	Total lipids in chylomicrons and extremely large VLDL	rs9457781	4463	0.0184434	0.0586859	0.0409312	1.43377	0.151638	0.00269868	0.00253757	1.06349	0.287561	0.0613846	0.0408292	1.50345	0.132723	0.0439634	1.1121e-05	FALSE
Nightingale	6	ENSG00000175003	SLC22A1	protein_coding	xxlvldll	Total lipids in chylomicrons and extremely large VLDL	rs149555532	4488	0.0222939	-0.190253	0.163533	-1.16339	0.24467	0.0205881	0.0137837	1.49366	0.135266	-0.169665	0.162651	-1.04312	0.296892	-0.121346	1.1121e-05	FALSE
Nightingale	6	ENSG00000175003	SLC22A1	protein_coding	xxlvldll	Total lipids in chylomicrons and extremely large VLDL	rs755884	4491	0.0198158	0.00530458	0.0269907	0.196534	0.844193	-0.0116467	0.00903028	-1.28974	0.19714	-0.00634215	0.025898	-0.244889	0.806542	1.8364	1.1121e-05	FALSE
Nightingale	6	ENSG00000175003	SLC22A1	protein_coding	xxlvldll	Total lipids in chylomicrons and extremely large VLDL	rs111226116	4484	0.0232035	-0.171744	0.104708	-1.64021	0.100961	-0.0245057	0.0227579	-1.0768	0.28157	-0.196249	0.10244	-1.91575	0.0553963	0.12487	1.1121e-05	FALSE
Nightingale	6	ENSG00000175003	SLC22A1	protein_coding	xxlvldll	Total lipids in chylomicrons and extremely large VLDL	rs4646272	4409	0.0230815	-0.116178	0.0543177	-2.13887	0.0324462	-0.012819	0.0166182	-0.771384	0.440479	-0.128998	0.0522953	-2.46671	0.013636	0.0993744	1.1121e-05	FALSE
Nightingale	6	ENSG00000175003	SLC22A1	protein_coding	xxlvldll	Total lipids in chylomicrons and extremely large VLDL	rs113569197	4454	0.0182973	0.000830126	0.0233692	0.0355222	0.971663	-0.000681013	0.000720302	-0.945456	0.344426	0.000149113	0.0233824	0.00637714	0.994912	-4.5671	1.1121e-05	FALSE
Nightingale	6	ENSG00000175003	SLC22A1	protein_coding	xxlvldlp	Concentration of chylomicrons and extremely large VLDL particles	rs9457781	4463	0.0188535	0.0581693	0.0409056	1.42204	0.155016	0.00276245	0.002541	1.08715	0.276969	0.0609318	0.0408026	1.49333	0.135351	0.0453368	1.1121e-05	FALSE
Nightingale	6	ENSG00000175003	SLC22A1	protein_coding	xxlvldlp	Concentration of chylomicrons and extremely large VLDL particles	rs149555532	4488	0.0227044	-0.190841	0.163361	-1.16821	0.24272	0.02093	0.0137886	1.51792	0.129034	-0.16991	0.162469	-1.0458	0.295653	-0.123183	1.1121e-05	FALSE
Nightingale	6	ENSG00000175003	SLC22A1	protein_coding	xxlvldlp	Concentration of chylomicrons and extremely large VLDL particles	rs755884	4491	0.0202474	0.00540174	0.0269646	0.200327	0.841225	-0.0118899	0.00902369	-1.31763	0.187627	-0.00648815	0.0258782	-0.250718	0.802032	1.83256	1.1121e-05	FALSE
Nightingale	6	ENSG00000175003	SLC22A1	protein_coding	xxlvldlp	Concentration of chylomicrons and extremely large VLDL particles	rs111226116	4484	0.0236202	-0.171769	0.104601	-1.64214	0.100562	-0.0250833	0.0227451	-1.1028	0.270113	-0.196852	0.102331	-1.92368	0.0543946	0.127422	1.1121e-05	FALSE
Nightingale	6	ENSG00000175003	SLC22A1	protein_coding	xxlvldlp	Concentration of chylomicrons and extremely large VLDL particles	rs4646272	4409	0.0234847	-0.116089	0.0542667	-2.13923	0.0324168	-0.0132239	0.0166075	-0.796263	0.425879	-0.129313	0.0522475	-2.47501	0.0133233	0.102263	1.1121e-05	FALSE
Nightingale	6	ENSG00000175003	SLC22A1	protein_coding	xxlvldlp	Concentration of chylomicrons and extremely large VLDL particles	rs113569197	4454	0.0186758	0.000582067	0.0233566	0.0249209	0.980118	-0.000694405	0.000724886	-0.957951	0.338088	-0.000112338	0.0233699	-0.00480695	0.996165	6.18139	1.1121e-05	FALSE
Nightingale	6	ENSG00000175003	SLC22A1	protein_coding	xxlvldlpl	Phospholipids in chylomicrons and extremely large VLDL	rs9457781	4463	0.0212161	0.0577828	0.0412988	1.39914	0.161771	0.0031683	0.00259839	1.21933	0.222718	0.0609511	0.0411921	1.47968	0.138959	0.051981	1.1121e-05	FALSE
Nightingale	6	ENSG00000175003	SLC22A1	protein_coding	xxlvldlpl	Phospholipids in chylomicrons and extremely large VLDL	rs149555532	4488	0.0251232	-0.194888	0.163048	-1.19528	0.231978	0.0232507	0.0140322	1.65695	0.0975295	-0.171638	0.162244	-1.0579	0.290102	-0.135464	1.1121e-05	FALSE
Nightingale	6	ENSG00000175003	SLC22A1	protein_coding	xxlvldlpl	Phospholipids in chylomicrons and extremely large VLDL	rs755884	4491	0.0224309	0.00947709	0.0273546	0.346454	0.729002	-0.0136769	0.00912442	-1.49894	0.133889	-0.00419986	0.0262405	-0.160053	0.87284	3.25653	1.1121e-05	FALSE
Nightingale	6	ENSG00000175003	SLC22A1	protein_coding	xxlvldlpl	Phospholipids in chylomicrons and extremely large VLDL	rs111226116	4484	0.0260152	-0.163991	0.106111	-1.54546	0.122236	-0.0293634	0.0229601	-1.27889	0.200936	-0.193354	0.103959	-1.85991	0.0628978	0.151863	1.1121e-05	FALSE
Nightingale	6	ENSG00000175003	SLC22A1	protein_coding	xxlvldlpl	Phospholipids in chylomicrons and extremely large VLDL	rs4646272	4409	0.0257434	-0.110817	0.0548149	-2.02165	0.043212	-0.016328	0.0167644	-0.973968	0.330073	-0.127145	0.0528682	-2.40494	0.016175	0.128421	1.1121e-05	FALSE
Nightingale	6	ENSG00000175003	SLC22A1	protein_coding	xxlvldlpl	Phospholipids in chylomicrons and extremely large VLDL	rs113569197	4454	0.021513	0.0033078	0.0235337	0.140556	0.888221	-0.000809532	0.000777484	-1.04122	0.297774	0.00249827	0.0235458	0.106102	0.915501	-0.324037	1.1121e-05	FALSE
Nightingale	6	ENSG00000175003	SLC22A1	protein_coding	xxlvldltg	Triglycerides in chylomicrons and extremely large VLDL	rs9457781	4463	0.0204174	0.0576799	0.04081	1.41338	0.157545	0.00300343	0.00255749	1.17436	0.240249	0.0606833	0.0407047	1.49082	0.13601	0.0494935	1.1121e-05	FALSE
Nightingale	6	ENSG00000175003	SLC22A1	protein_coding	xxlvldltg	Triglycerides in chylomicrons and extremely large VLDL	rs149555532	4488	0.0242649	-0.196027	0.162893	-1.20341	0.228816	0.0222707	0.0138264	1.61073	0.107238	-0.173757	0.161978	-1.07272	0.283398	-0.128172	1.1121e-05	FALSE
Nightingale	6	ENSG00000175003	SLC22A1	protein_coding	xxlvldltg	Triglycerides in chylomicrons and extremely large VLDL	rs755884	4491	0.0218956	0.00602283	0.0269057	0.223849	0.822875	-0.0128554	0.00900887	-1.42697	0.153587	-0.0068326	0.0258416	-0.264403	0.791469	1.88148	1.1121e-05	FALSE
Nightingale	6	ENSG00000175003	SLC22A1	protein_coding	xxlvldltg	Triglycerides in chylomicrons and extremely large VLDL	rs111226116	4484	0.025178	-0.170874	0.104356	-1.6374	0.101546	-0.0273262	0.022727	-1.20237	0.229222	-0.1982	0.102081	-1.94159	0.0521872	0.137872	1.1121e-05	FALSE
Nightingale	6	ENSG00000175003	SLC22A1	protein_coding	xxlvldltg	Triglycerides in chylomicrons and extremely large VLDL	rs4646272	4409	0.0250484	-0.115738	0.0541914	-2.13572	0.0327023	-0.0148188	0.0165814	-0.893699	0.371483	-0.130556	0.0521918	-2.50147	0.0123678	0.113505	1.1121e-05	FALSE
Nightingale	6	ENSG00000175003	SLC22A1	protein_coding	xxlvldltg	Triglycerides in chylomicrons and extremely large VLDL	rs113569197	4454	0.0202061	-0.000294705	0.0233283	-0.0126329	0.989921	-0.000749378	0.000745266	-1.00552	0.314648	-0.00104408	0.0233424	-0.0447291	0.964323	0.717738	1.1121e-05	FALSE
Nightingale	7	ENSG00000106638	TBL2	protein_coding	dag	Diacylglycerol	rs143120570	4368	0.00367719	0.08745	0.156812	0.557674	0.577067	-0.00597688	0.0189941	-0.31467	0.753012	0.0814732	0.154618	0.526932	0.598241	-0.0733602	1.1121e-05	FALSE
Nightingale	7	ENSG00000106638	TBL2	protein_coding	dag	Diacylglycerol	rs146842229	4365	-0.00147401	-0.0861645	0.0357155	-2.41252	0.0158426	0.00177488	0.00436386	0.406723	0.684211	-0.0843897	0.0353929	-2.38437	0.0171084	-0.021032	1.1121e-05	FALSE
Nightingale	7	ENSG00000106638	TBL2	protein_coding	dag	Diacylglycerol	rs117727333	4393	0.0009341	-0.0461412	0.0517265	-0.892022	0.372381	0.00132222	0.00700786	0.188677	0.850346	-0.0448189	0.0513491	-0.872828	0.382757	-0.0295015	1.1121e-05	FALSE
Nightingale	7	ENSG00000106638	TBL2	protein_coding	dag	Diacylglycerol	rs190736168	4341	0.00491042	-0.0908833	0.0661934	-1.373	0.169753	0.0261948	0.0276469	0.94748	0.343394	-0.0646884	0.0596284	-1.08486	0.277984	-0.404939	1.1121e-05	FALSE
Nightingale	7	ENSG00000106638	TBL2	protein_coding	dag	Diacylglycerol	rs72649060	4391	0.000909511	0.0621987	0.0415848	1.49571	0.134731	-7.94084e-05	0.00252418	-0.0314591	0.974903	0.0621193	0.0414727	1.49783	0.134177	-0.00127832	1.1121e-05	FALSE
Nightingale	7	ENSG00000106638	TBL2	protein_coding	falen	Estimated description of fatty acid chain length, not actual carbon number	rs143120570	4435	0.0255369	-0.198844	0.124084	-1.60249	0.109048	-0.0271192	0.0179286	-1.51262	0.130376	-0.225963	0.123462	-1.83022	0.0672173	0.120016	1.1121e-05	FALSE
Nightingale	7	ENSG00000106638	TBL2	protein_coding	falen	Estimated description of fatty acid chain length, not actual carbon number	rs146842229	4434	0.0235669	-0.0648516	0.0337256	-1.92292	0.0544899	-0.00533755	0.00408413	-1.3069	0.191246	-0.0701892	0.0334909	-2.09577	0.036103	0.0760453	1.1121e-05	FALSE
Nightingale	7	ENSG00000106638	TBL2	protein_coding	falen	Estimated description of fatty acid chain length, not actual carbon number	rs117727333	4461	0.0237821	-0.0568406	0.044533	-1.27637	0.201825	0.011139	0.00653986	1.70325	0.0885213	-0.0457016	0.0441977	-1.03403	0.301124	-0.243734	1.1121e-05	FALSE
Nightingale	7	ENSG00000106638	TBL2	protein_coding	falen	Estimated description of fatty acid chain length, not actual carbon number	rs190736168	4409	0.0238634	-0.0549158	0.0591867	-0.927841	0.35349	0.0479164	0.0259241	1.84833	0.0645545	-0.00699946	0.0534957	-0.130842	0.895901	-6.84573	1.1121e-05	FALSE
Nightingale	7	ENSG00000106638	TBL2	protein_coding	falen	Estimated description of fatty acid chain length, not actual carbon number	rs72649060	4459	0.0233478	0.042911	0.0381368	1.12519	0.26051	0.00359328	0.00254118	1.41402	0.157356	0.0465042	0.0380111	1.22344	0.221164	0.0772677	1.1121e-05	FALSE
Nightingale	7	ENSG00000106638	TBL2	protein_coding	gp	Glycoprotein acetyls	rs143120570	4464	-0.00233133	0.0589833	0.126812	0.465123	0.641843	0.00190408	0.0173149	0.109968	0.912435	0.0608874	0.125626	0.484672	0.627909	0.0312722	1.1121e-05	FALSE
Nightingale	7	ENSG00000106638	TBL2	protein_coding	gp	Glycoprotein acetyls	rs146842229	4462	-0.00699495	-0.0929555	0.0332537	-2.79534	0.00518449	0.00335934	0.00410055	0.819241	0.412649	-0.0895962	0.0330826	-2.70826	0.00676374	-0.0374942	1.1121e-05	FALSE
Nightingale	7	ENSG00000106638	TBL2	protein_coding	gp	Glycoprotein acetyls	rs117727333	4489	-0.00467907	-0.0325418	0.0480055	-0.677875	0.497851	-0.00143247	0.00641186	-0.223409	0.823217	-0.0339742	0.0475578	-0.714378	0.474994	0.0421633	1.1121e-05	FALSE
Nightingale	7	ENSG00000106638	TBL2	protein_coding	gp	Glycoprotein acetyls	rs190736168	4438	-0.0026738	-0.0574105	0.0596807	-0.96196	0.336069	0.00708731	0.025867	0.273991	0.784092	-0.0503232	0.0541004	-0.930181	0.352277	-0.140836	1.1121e-05	FALSE
Nightingale	7	ENSG00000106638	TBL2	protein_coding	gp	Glycoprotein acetyls	rs72649060	4486	-0.00368097	0.00283165	0.0396277	0.0714562	0.943035	-0.000618154	0.00244474	-0.252851	0.800384	0.00221349	0.0395132	0.0560191	0.955327	-0.279266	1.1121e-05	FALSE
Nightingale	7	ENSG00000106638	TBL2	protein_coding	hdld	Average diameter for HDL particles	rs143120570	4475	0.0117815	-0.0868917	0.116993	-0.742706	0.45766	-0.0123564	0.0173765	-0.711101	0.477021	-0.0992481	0.115957	-0.855908	0.392049	0.1245	1.1121e-05	FALSE
Nightingale	7	ENSG00000106638	TBL2	protein_coding	hdld	Average diameter for HDL particles	rs146842229	4474	0.0149139	0.0364295	0.0332299	1.09629	0.272953	-0.00462699	0.0041369	-1.11847	0.263367	0.0318025	0.0328992	0.966666	0.333711	-0.145491	1.1121e-05	FALSE
Nightingale	7	ENSG00000106638	TBL2	protein_coding	hdld	Average diameter for HDL particles	rs117727333	4501	0.0110437	0.0380914	0.0478279	0.796426	0.425785	0.00401433	0.00640919	0.626339	0.531092	0.0421057	0.0475836	0.884879	0.376222	0.0953392	1.1121e-05	FALSE
Nightingale	7	ENSG00000106638	TBL2	protein_coding	hdld	Average diameter for HDL particles	rs190736168	4449	0.00989934	-0.0160937	0.0578123	-0.278378	0.780722	0.0186763	0.0261067	0.715383	0.474372	0.00258266	0.0521336	0.0495393	0.960489	7.23142	1.1121e-05	FALSE
Nightingale	7	ENSG00000106638	TBL2	protein_coding	hdld	Average diameter for HDL particles	rs72649060	4498	0.0112485	-0.0286473	0.0403815	-0.709418	0.478065	0.00191676	0.00244319	0.784529	0.43273	-0.0267306	0.0401983	-0.664968	0.506071	-0.0717064	1.1121e-05	FALSE
Nightingale	7	ENSG00000106638	TBL2	protein_coding	idlfc_	Free cholesterol to total lipids ratio in IDL	rs143120570	4470	-0.0037867	-0.13748	0.123789	-1.1106	0.266739	0.00618009	0.0171668	0.360003	0.718845	-0.1313	0.122134	-1.07505	0.282354	-0.0470685	1.1121e-05	FALSE
Nightingale	7	ENSG00000106638	TBL2	protein_coding	idlfc_	Free cholesterol to total lipids ratio in IDL	rs146842229	4469	-0.00325629	0.100331	0.0319023	3.14495	0.00166114	-0.000677596	0.00406084	-0.166861	0.867479	0.0996535	0.0316659	3.14703	0.0016494	-0.00679952	1.1121e-05	FALSE
Nightingale	7	ENSG00000106638	TBL2	protein_coding	idlfc_	Free cholesterol to total lipids ratio in IDL	rs117727333	4496	-0.00463186	0.0418779	0.0457126	0.916113	0.359607	-0.00271173	0.00633589	-0.427995	0.668655	0.0391662	0.045478	0.861211	0.389122	-0.0692365	1.1121e-05	FALSE
Nightingale	7	ENSG00000106638	TBL2	protein_coding	idlfc_	Free cholesterol to total lipids ratio in IDL	rs190736168	4444	-0.00724285	0.0656102	0.0567702	1.15572	0.247798	-0.0241955	0.0258005	-0.937793	0.348351	0.0414147	0.0508856	0.81388	0.415714	-0.584225	1.1121e-05	FALSE
Nightingale	7	ENSG00000106638	TBL2	protein_coding	idlfc_	Free cholesterol to total lipids ratio in IDL	rs72649060	4493	-0.0050637	-0.0569445	0.0385868	-1.47575	0.140011	-0.000586163	0.00239629	-0.244613	0.806756	-0.0575307	0.0384037	-1.49805	0.13412	0.0101887	1.1121e-05	FALSE
Nightingale	7	ENSG00000106638	TBL2	protein_coding	idltg	Triglycerides in IDL	rs143120570	4475	0.00524411	0.135335	0.154682	0.874921	0.381617	-0.00816195	0.0179784	-0.453986	0.649839	0.127173	0.153244	0.829869	0.406613	-0.0641801	1.1121e-05	FALSE
Nightingale	7	ENSG00000106638	TBL2	protein_coding	idltg	Triglycerides in IDL	rs146842229	4474	0.0011291	-0.0489414	0.0337759	-1.449	0.147336	0.000436946	0.00426031	0.102562	0.918311	-0.0485045	0.0334511	-1.45001	0.147055	-0.00900836	1.1121e-05	FALSE
Nightingale	7	ENSG00000106638	TBL2	protein_coding	idltg	Triglycerides in IDL	rs117727333	4501	0.00193623	0.000755295	0.047578	0.0158749	0.987334	0.000851949	0.00661366	0.128817	0.897503	0.00160724	0.047379	0.0339231	0.972938	0.530068	1.1121e-05	FALSE
Nightingale	7	ENSG00000106638	TBL2	protein_coding	idltg	Triglycerides in IDL	rs190736168	4449	0.00331256	-0.0229033	0.0621191	-0.368699	0.712352	0.00996902	0.0274839	0.362723	0.716812	-0.0129342	0.0551177	-0.234666	0.814468	-0.770747	1.1121e-05	FALSE
Nightingale	7	ENSG00000106638	TBL2	protein_coding	idltg	Triglycerides in IDL	rs72649060	4498	0.0021658	0.0436635	0.0401656	1.08709	0.276998	0.000195772	0.00248844	0.0786727	0.937293	0.0438593	0.0400894	1.09404	0.273938	0.00446365	1.1121e-05	FALSE
Nightingale	7	ENSG00000106638	TBL2	protein_coding	idltg_	Triglycerides to total lipids ratio in IDL	rs143120570	4474	0.0177769	0.166309	0.128388	1.29536	0.195196	-0.0226006	0.0169221	-1.33557	0.18169	0.143708	0.126679	1.13443	0.256615	-0.157267	1.1121e-05	FALSE
Nightingale	7	ENSG00000106638	TBL2	protein_coding	idltg_	Triglycerides to total lipids ratio in IDL	rs146842229	4473	0.0149648	-0.0864395	0.0315917	-2.73615	0.00621629	-0.00271616	0.00397512	-0.68329	0.494424	-0.0891557	0.0314001	-2.83934	0.00452065	0.0304654	1.1121e-05	FALSE
Nightingale	7	ENSG00000106638	TBL2	protein_coding	idltg_	Triglycerides to total lipids ratio in IDL	rs117727333	4500	0.0167049	0.000708413	0.0456443	0.0155203	0.987617	0.00707176	0.00623365	1.13445	0.256606	0.00778018	0.0453542	0.171543	0.863797	0.908946	1.1121e-05	FALSE
Nightingale	7	ENSG00000106638	TBL2	protein_coding	idltg_	Triglycerides to total lipids ratio in IDL	rs190736168	4448	0.0175011	-0.0661551	0.058326	-1.13423	0.256697	0.0403428	0.025633	1.57386	0.115519	-0.0258123	0.0517954	-0.498351	0.618237	-1.56293	1.1121e-05	FALSE
Nightingale	7	ENSG00000106638	TBL2	protein_coding	idltg_	Triglycerides to total lipids ratio in IDL	rs72649060	4497	0.0174462	0.0683609	0.0387101	1.76597	0.0774011	0.00251989	0.00239545	1.05195	0.292822	0.0708808	0.0385935	1.8366	0.0662689	0.0355511	1.1121e-05	FALSE
Nightingale	7	ENSG00000106638	TBL2	protein_coding	ile	Isoleucine	rs143120570	4464	0.0108454	0.227004	0.149964	1.51373	0.130094	-0.0158382	0.0173448	-0.913139	0.36117	0.211166	0.148943	1.41776	0.15626	-0.0750037	1.1121e-05	FALSE
Nightingale	7	ENSG00000106638	TBL2	protein_coding	ile	Isoleucine	rs146842229	4462	0.0107936	-0.0701799	0.0341629	-2.05427	0.0399494	-0.00191655	0.00410302	-0.467107	0.640423	-0.0720965	0.0339352	-2.12454	0.0336254	0.0265831	1.1121e-05	FALSE
Nightingale	7	ENSG00000106638	TBL2	protein_coding	ile	Isoleucine	rs117727333	4489	0.01139	-0.00491916	0.0480968	-0.102276	0.918537	0.00506795	0.0064442	0.786435	0.431613	0.000148786	0.0477519	0.00311582	0.997514	34.062	1.1121e-05	FALSE
Nightingale	7	ENSG00000106638	TBL2	protein_coding	ile	Isoleucine	rs190736168	4438	0.0115552	-0.0718526	0.0578532	-1.24198	0.214243	0.0327339	0.0267476	1.22381	0.221024	-0.0391186	0.0507755	-0.770423	0.441049	-0.836786	1.1121e-05	FALSE
Nightingale	7	ENSG00000106638	TBL2	protein_coding	ile	Isoleucine	rs72649060	4486	0.0114546	-0.0289651	0.0390212	-0.742292	0.457911	0.00203411	0.0024653	0.825095	0.409317	-0.026931	0.0389894	-0.690727	0.489737	-0.0755303	1.1121e-05	FALSE
Nightingale	7	ENSG00000106638	TBL2	protein_coding	lhdlfc_	Free cholesterol to total lipids ratio in large HDL	rs143120570	4385	0.00574717	-0.161415	0.153754	-1.04983	0.293797	-0.00458248	0.0179034	-0.255956	0.797985	-0.165997	0.152418	-1.08909	0.276114	0.0276057	1.1121e-05	FALSE
Nightingale	7	ENSG00000106638	TBL2	protein_coding	lhdlfc_	Free cholesterol to total lipids ratio in large HDL	rs146842229	4385	0.00839935	0.0359442	0.0333635	1.07735	0.281323	-0.00300698	0.004344	-0.692214	0.488803	0.0329372	0.0332356	0.991024	0.321674	-0.0912942	1.1121e-05	FALSE
Nightingale	7	ENSG00000106638	TBL2	protein_coding	lhdlfc_	Free cholesterol to total lipids ratio in large HDL	rs117727333	4413	0.00729329	0.0399932	0.0476078	0.840055	0.400878	0.00248955	0.006607	0.376805	0.706319	0.0424827	0.0472015	0.90003	0.368104	0.0586014	1.1121e-05	FALSE
Nightingale	7	ENSG00000106638	TBL2	protein_coding	lhdlfc_	Free cholesterol to total lipids ratio in large HDL	rs190736168	4362	0.00411087	0.0018768	0.0619914	0.0302752	0.975848	0.00630309	0.0268136	0.235071	0.814154	0.00817989	0.0561032	0.145801	0.884079	0.770559	1.1121e-05	FALSE
Nightingale	7	ENSG00000106638	TBL2	protein_coding	lhdlfc_	Free cholesterol to total lipids ratio in large HDL	rs72649060	4408	0.00652688	-0.026802	0.0416722	-0.643163	0.520118	0.00123096	0.00258953	0.47536	0.63453	-0.025571	0.0414777	-0.616501	0.537564	-0.0481387	1.1121e-05	FALSE
Nightingale	7	ENSG00000105854	PON2	protein_coding	lhdlpl_	Phospholipids to total lipids ratio in large HDL	rs17886036	4389	0.0544675	-0.0839006	0.0251826	-3.33169	0.000863207	-0.0142394	0.00494	-2.88246	0.00394582	-0.0981399	0.024583	-3.99219	6.54655e-05	0.145092	1.1121e-05	FALSE
Nightingale	7	ENSG00000105854	PON2	protein_coding	lhdlpl_	Phospholipids to total lipids ratio in large HDL	rs10261470	4404	0.0546517	0.00603738	0.0348867	0.173057	0.862607	0.0481149	0.0146187	3.29132	0.000997187	0.0541523	0.0316907	1.70878	0.0874926	0.888511	1.1121e-05	FALSE
Nightingale	7	ENSG00000105854	PON2	protein_coding	lhdlpl_	Phospholipids to total lipids ratio in large HDL	rs17876183	4293	0.0582412	0.0267844	0.0798004	0.335643	0.73714	-0.0338051	0.00937972	-3.60406	0.000313284	-0.00702067	0.0794349	-0.0883827	0.929573	4.81508	1.1121e-05	FALSE
Nightingale	7	ENSG00000105854	PON2	protein_coding	lhdlpl_	Phospholipids to total lipids ratio in large HDL	rs73235159	4359	0.0554151	-0.060097	0.0785485	-0.765094	0.444215	-0.0382723	0.011422	-3.35076	0.000805915	-0.0983693	0.0780697	-1.26002	0.207662	0.389068	1.1121e-05	FALSE
Nightingale	7	ENSG00000106638	TBL2	protein_coding	lldlfc_	Free cholesterol to total lipids ratio in large LDL	rs143120570	4474	-0.00327481	-0.160785	0.140723	-1.14256	0.253221	0.00582058	0.0167617	0.347255	0.7284	-0.154964	0.139431	-1.11141	0.266393	-0.0375608	1.1121e-05	FALSE
Nightingale	7	ENSG00000106638	TBL2	protein_coding	lldlfc_	Free cholesterol to total lipids ratio in large LDL	rs146842229	4473	0.00116308	0.0820821	0.0301091	2.72615	0.0064077	-0.00158325	0.00395999	-0.399812	0.689295	0.0804988	0.0299243	2.69008	0.00714341	-0.019668	1.1121e-05	FALSE
Nightingale	7	ENSG00000106638	TBL2	protein_coding	lldlfc_	Free cholesterol to total lipids ratio in large LDL	rs117727333	4500	-9.95035e-05	0.00300689	0.0440314	0.0682896	0.945555	-9.48672e-05	0.00620279	-0.0152943	0.987797	0.00291202	0.0435856	0.0668116	0.946732	-0.0325778	1.1121e-05	FALSE
Nightingale	7	ENSG00000106638	TBL2	protein_coding	lldlfc_	Free cholesterol to total lipids ratio in large LDL	rs190736168	4448	-0.00227009	0.0609374	0.0556829	1.09437	0.273795	-0.0154602	0.0255733	-0.604544	0.545482	0.0454773	0.0495186	0.918387	0.358416	-0.339954	1.1121e-05	FALSE
Nightingale	7	ENSG00000106638	TBL2	protein_coding	lldlfc_	Free cholesterol to total lipids ratio in large LDL	rs72649060	4497	-0.000450644	-0.0224325	0.0381481	-0.588036	0.556508	1.70248e-05	0.00232119	0.00733451	0.994148	-0.0224154	0.0380355	-0.58933	0.55564	-0.000759511	1.1121e-05	FALSE
Nightingale	7	ENSG00000106638	TBL2	protein_coding	lldltg_	Triglycerides to total lipids ratio in large LDL	rs143120570	4475	0.0197148	0.161595	0.12059	1.34003	0.180235	-0.0244096	0.0166396	-1.46696	0.142386	0.137185	0.119002	1.15279	0.248995	-0.177932	1.1121e-05	FALSE
Nightingale	7	ENSG00000106638	TBL2	protein_coding	lldltg_	Triglycerides to total lipids ratio in large LDL	rs146842229	4474	0.0175908	-0.0753252	0.0315346	-2.38865	0.0169103	-0.00352868	0.00388808	-0.907565	0.364108	-0.0788539	0.0313572	-2.5147	0.0119133	0.0447496	1.1121e-05	FALSE
Nightingale	7	ENSG00000106638	TBL2	protein_coding	lldltg_	Triglycerides to total lipids ratio in large LDL	rs117727333	4501	0.0183836	0.016302	0.0442357	0.368527	0.71248	0.00739167	0.00611975	1.20784	0.227109	0.0236937	0.0439284	0.539371	0.589631	0.311968	1.1121e-05	FALSE
Nightingale	7	ENSG00000106638	TBL2	protein_coding	lldltg_	Triglycerides to total lipids ratio in large LDL	rs190736168	4449	0.0193244	-0.0715107	0.0568271	-1.25839	0.208251	0.0437969	0.0250249	1.75013	0.0800951	-0.0277138	0.0505354	-0.548403	0.583415	-1.58033	1.1121e-05	FALSE
Nightingale	7	ENSG00000106638	TBL2	protein_coding	lldltg_	Triglycerides to total lipids ratio in large LDL	rs72649060	4498	0.0192744	0.0626506	0.0375824	1.66702	0.0955106	0.00279179	0.00236382	1.18105	0.237581	0.0654424	0.0374314	1.74833	0.0804068	0.0426603	1.1121e-05	FALSE
Nightingale	7	ENSG00000106638	TBL2	protein_coding	lvldlc	Cholesterol in large VLDL	rs143120570	4475	0.00821369	0.187371	0.153673	1.21929	0.222735	-0.0126015	0.0181102	-0.695821	0.486541	0.17477	0.152166	1.14855	0.250743	-0.0721033	1.1121e-05	FALSE
Nightingale	7	ENSG00000106638	TBL2	protein_coding	lvldlc	Cholesterol in large VLDL	rs146842229	4474	0.00624801	-0.110216	0.0338623	-3.25481	0.00113467	-0.000107384	0.00428168	-0.0250799	0.979991	-0.110323	0.0336356	-3.27995	0.00103827	0.000973361	1.1121e-05	FALSE
Nightingale	7	ENSG00000106638	TBL2	protein_coding	lvldlc	Cholesterol in large VLDL	rs117727333	4501	0.00761822	-0.0218409	0.0493666	-0.442422	0.658184	0.00385418	0.00670391	0.574915	0.565349	-0.0179867	0.0489085	-0.367762	0.71305	-0.214279	1.1121e-05	FALSE
Nightingale	7	ENSG00000106638	TBL2	protein_coding	lvldlc	Cholesterol in large VLDL	rs190736168	4449	0.0105688	-0.0566363	0.0623978	-0.907665	0.364055	0.0288637	0.0271223	1.06421	0.287234	-0.0277726	0.0563749	-0.492641	0.622267	-1.03929	1.1121e-05	FALSE
Nightingale	7	ENSG00000106638	TBL2	protein_coding	lvldlc	Cholesterol in large VLDL	rs72649060	4498	0.00757743	0.0243806	0.0407742	0.597943	0.549878	0.00120462	0.00252415	0.477239	0.633192	0.0255853	0.0405951	0.630254	0.528528	0.0470826	1.1121e-05	FALSE
Nightingale	7	ENSG00000106638	TBL2	protein_coding	lvldlce	Cholesteryl esters in large VLDL	rs143120570	4474	0.0084189	0.205736	0.159913	1.28655	0.198252	-0.0129404	0.0178848	-0.723543	0.469347	0.192795	0.158448	1.21677	0.223691	-0.0671198	1.1121e-05	FALSE
Nightingale	7	ENSG00000106638	TBL2	protein_coding	lvldlce	Cholesteryl esters in large VLDL	rs146842229	4473	0.00691405	-0.0988826	0.0333362	-2.96622	0.00301481	-0.000440138	0.0042586	-0.103353	0.917683	-0.0993228	0.0331295	-2.99801	0.00271747	0.00443139	1.1121e-05	FALSE
Nightingale	7	ENSG00000106638	TBL2	protein_coding	lvldlce	Cholesteryl esters in large VLDL	rs117727333	4500	0.0081973	-0.0125015	0.0487131	-0.256636	0.797459	0.00389768	0.00663173	0.587732	0.556712	-0.00860387	0.0482693	-0.178247	0.858529	-0.453015	1.1121e-05	FALSE
Nightingale	7	ENSG00000106638	TBL2	protein_coding	lvldlce	Cholesteryl esters in large VLDL	rs190736168	4448	0.0109188	-0.0425817	0.0611734	-0.696082	0.486377	0.0264235	0.0268448	0.984304	0.324966	-0.0161582	0.0552315	-0.292554	0.769863	-1.6353	1.1121e-05	FALSE
Nightingale	7	ENSG00000106638	TBL2	protein_coding	lvldlce	Cholesteryl esters in large VLDL	rs72649060	4497	0.00790645	0.018525	0.0399861	0.463287	0.643159	0.00126641	0.00250231	0.506096	0.612789	0.0197914	0.0398205	0.497017	0.619177	0.0639877	1.1121e-05	FALSE
Nightingale	7	ENSG00000106638	TBL2	protein_coding	lvldlce_	Cholesteryl esters to total lipids ratio in large VLDL	rs143120570	4107	-0.00782961	-0.0800519	0.115231	-0.694706	0.48724	0.0101263	0.0181086	0.559198	0.576027	-0.0699256	0.113952	-0.613638	0.539454	-0.144815	1.1121e-05	FALSE
Nightingale	7	ENSG00000106638	TBL2	protein_coding	lvldlce_	Cholesteryl esters to total lipids ratio in large VLDL	rs146842229	4106	-0.00261283	0.0988482	0.0317509	3.11324	0.00185043	-0.000797091	0.00406495	-0.196089	0.844541	0.0980511	0.0314958	3.11315	0.001851	-0.00812934	1.1121e-05	FALSE
Nightingale	7	ENSG00000106638	TBL2	protein_coding	lvldlce_	Cholesteryl esters to total lipids ratio in large VLDL	rs117727333	4130	-0.00410482	0.0784333	0.0475027	1.65113	0.0987118	-0.00302793	0.0063981	-0.473255	0.636031	0.0754053	0.0470066	1.60414	0.108682	-0.0401554	1.1121e-05	FALSE
Nightingale	7	ENSG00000106638	TBL2	protein_coding	lvldlce_	Cholesteryl esters to total lipids ratio in large VLDL	rs190736168	4084	-0.00517184	0.0571944	0.0589889	0.96958	0.332256	-0.0189841	0.026168	-0.725472	0.468162	0.0382103	0.0527653	0.724156	0.46897	-0.496833	1.1121e-05	FALSE
Nightingale	7	ENSG00000106638	TBL2	protein_coding	lvldlce_	Cholesteryl esters to total lipids ratio in large VLDL	rs72649060	4127	-0.00575736	-0.0214982	0.0389219	-0.552342	0.580714	-0.000769182	0.00231408	-0.332391	0.739594	-0.0222674	0.0388461	-0.57322	0.566496	0.034543	1.1121e-05	FALSE
Nightingale	7	ENSG00000106638	TBL2	protein_coding	lvldlfc	Free cholesterol in large VLDL	rs143120570	4475	0.0100395	0.178354	0.145359	1.22699	0.219825	-0.014934	0.0183979	-0.811723	0.416951	0.16342	0.143813	1.13634	0.255816	-0.0913843	1.1121e-05	FALSE
Nightingale	7	ENSG00000106638	TBL2	protein_coding	lvldlfc	Free cholesterol in large VLDL	rs146842229	4474	0.00756111	-0.117608	0.0344843	-3.41047	0.000648499	-0.000412662	0.00433913	-0.0951025	0.924233	-0.11802	0.0342702	-3.44381	0.00057357	0.00349653	1.1121e-05	FALSE
Nightingale	7	ENSG00000106638	TBL2	protein_coding	lvldlfc	Free cholesterol in large VLDL	rs117727333	4501	0.00886734	-0.0359396	0.0503733	-0.713465	0.475558	0.004746	0.0068048	0.69745	0.485521	-0.0311936	0.0499116	-0.624977	0.531986	-0.152147	1.1121e-05	FALSE
Nightingale	7	ENSG00000106638	TBL2	protein_coding	lvldlfc	Free cholesterol in large VLDL	rs190736168	4449	0.01192	-0.0744896	0.0637321	-1.16879	0.242488	0.0349887	0.0274148	1.27627	0.201859	-0.0395009	0.0577253	-0.684291	0.493792	-0.88577	1.1121e-05	FALSE
Nightingale	7	ENSG00000106638	TBL2	protein_coding	lvldlfc	Free cholesterol in large VLDL	rs72649060	4498	0.00912168	0.0250962	0.0416498	0.602553	0.546806	0.00149414	0.00256691	0.582076	0.560515	0.0265903	0.0414663	0.641251	0.521359	0.0561909	1.1121e-05	FALSE
Nightingale	7	ENSG00000106638	TBL2	protein_coding	lvldll	Total lipids in large VLDL	rs143120570	4475	0.010347	0.18272	0.148766	1.22824	0.219358	-0.0151968	0.0181858	-0.835644	0.403355	0.167524	0.147187	1.13817	0.255049	-0.0907146	1.1121e-05	FALSE
Nightingale	7	ENSG00000106638	TBL2	protein_coding	lvldll	Total lipids in large VLDL	rs146842229	4474	0.00762122	-0.116065	0.0340399	-3.40967	0.00065042	-0.000423286	0.00429431	-0.098569	0.92148	-0.116488	0.0338147	-3.44489	0.000571289	0.00363373	1.1121e-05	FALSE
Nightingale	7	ENSG00000106638	TBL2	protein_coding	lvldll	Total lipids in large VLDL	rs117727333	4501	0.00923118	-0.0304114	0.0492526	-0.617458	0.536932	0.00475459	0.00673541	0.70591	0.480244	-0.0256568	0.0487654	-0.526128	0.5988	-0.185315	1.1121e-05	FALSE
Nightingale	7	ENSG00000106638	TBL2	protein_coding	lvldll	Total lipids in large VLDL	rs190736168	4449	0.0121115	-0.0691582	0.0627152	-1.10273	0.270143	0.0339812	0.0272254	1.24815	0.211978	-0.035177	0.0566202	-0.621279	0.534416	-0.966008	1.1121e-05	FALSE
Nightingale	7	ENSG00000106638	TBL2	protein_coding	lvldll	Total lipids in large VLDL	rs72649060	4498	0.00948412	0.0319651	0.0413065	0.773853	0.439017	0.00150771	0.00253976	0.593642	0.552752	0.0334729	0.0411261	0.813907	0.415698	0.0450427	1.1121e-05	FALSE
Nightingale	7	ENSG00000106638	TBL2	protein_coding	lvldlp	Concentration of large VLDL particles	rs143120570	4475	0.0106153	0.18261	0.14854	1.22936	0.218935	-0.0155195	0.0181821	-0.853556	0.393351	0.16709	0.146953	1.13703	0.255526	-0.0928808	1.1121e-05	FALSE
Nightingale	7	ENSG00000106638	TBL2	protein_coding	lvldlp	Concentration of large VLDL particles	rs146842229	4474	0.00782284	-0.116362	0.0340332	-3.41907	0.000628352	-0.000476459	0.00429324	-0.110979	0.911633	-0.116838	0.0338077	-3.45597	0.000548324	0.00407793	1.1121e-05	FALSE
Nightingale	7	ENSG00000106638	TBL2	protein_coding	lvldlp	Concentration of large VLDL particles	rs117727333	4501	0.00946067	-0.0310012	0.0491824	-0.630331	0.528478	0.00486775	0.00673501	0.722753	0.469832	-0.0261334	0.048691	-0.53672	0.591461	-0.186265	1.1121e-05	FALSE
Nightingale	7	ENSG00000106638	TBL2	protein_coding	lvldlp	Concentration of large VLDL particles	rs190736168	4449	0.012313	-0.0700032	0.0626941	-1.11658	0.264172	0.0344767	0.0272251	1.26636	0.205385	-0.0355264	0.0565875	-0.627814	0.530126	-0.970453	1.1121e-05	FALSE
Nightingale	7	ENSG00000106638	TBL2	protein_coding	lvldlp	Concentration of large VLDL particles	rs72649060	4498	0.00973879	0.0329573	0.0413407	0.797213	0.425328	0.00154691	0.00254011	0.608993	0.542529	0.0345042	0.0411612	0.83827	0.401879	0.0448326	1.1121e-05	FALSE
