## Supplementary tables for "Genetic determinants of blood gene expression and splicing and their contribution to molecular phenotypes and health outcomes" (part 54 of 63)

### Sheet: Table_S17_0 (continued)
Table S17. Mediation results with gene expression as mediator.
Metabolon	14	ENSG00000284930	AC005280.2	lncRNA	M48993	X - 23294	rs214263	456	-0.0125325	-0.121227	0.0774313	-1.56561	0.11744	0.00711366	0.013037	0.54565	0.585306	-0.114114	0.077237	-1.47745	0.139556	-0.0623384	5.82072e-06	FALSE
Metabolon	14	ENSG00000284930	AC005280.2	lncRNA	M48993	X - 23294	rs17182286	459	-0.0143282	0.0429565	0.0619466	0.693445	0.48803	0.00198075	0.00974295	0.203301	0.8389	0.0449373	0.0608909	0.737997	0.460517	0.044078	5.82072e-06	FALSE
Metabolon	14	ENSG00000284930	AC005280.2	lncRNA	M48993	X - 23294	rs8015077	451	-0.0208121	-0.087318	0.0693436	-1.25921	0.207955	0.0151054	0.018761	0.805148	0.420734	-0.0722126	0.0660252	-1.09371	0.274081	-0.20918	5.82072e-06	FALSE
Metabolon	14	ENSG00000284930	AC005280.2	lncRNA	M48993	X - 23294	rs61987143	434	-0.0172776	0.0273229	0.130118	0.209985	0.833679	0.00579439	0.0166578	0.347849	0.727954	0.0331173	0.128423	0.257877	0.796502	0.174966	5.82072e-06	FALSE
Metabolon	14	ENSG00000258695	AC005225.3	lncRNA	M48993	X - 23294	rs35170353	459	-0.0915666	0.0852659	0.279075	0.305531	0.759962	0.0464596	0.0403496	1.15142	0.249558	0.131725	0.274578	0.479739	0.631413	0.3527	5.82072e-06	FALSE
Metabolon	14	ENSG00000258695	AC005225.3	lncRNA	M48993	X - 23294	rs113480381	453	-0.0931534	0.0635268	0.111624	0.569115	0.569278	-0.019537	0.0160994	-1.21353	0.224929	0.0439898	0.111741	0.393676	0.693821	-0.444125	5.82072e-06	FALSE
Metabolon	14	ENSG00000258695	AC005225.3	lncRNA	M48993	X - 23294	rs11159021	453	-0.0926676	0.133477	0.0664697	2.00809	0.0446339	0.0272362	0.0216369	1.25879	0.208108	0.160713	0.0630797	2.54778	0.010841	0.169471	5.82072e-06	FALSE
Metabolon	14	ENSG00000258695	AC005225.3	lncRNA	M48993	X - 23294	rs41334150	443	-0.0935511	-0.0341933	0.147976	-0.231074	0.817258	0.0661769	0.0368905	1.79388	0.072833	0.0319837	0.144001	0.222107	0.82423	2.06909	5.82072e-06	FALSE
Metabolon	14	ENSG00000258695	AC005225.3	lncRNA	M48993	X - 23294	rs758053	461	-0.0913841	0.0521872	0.0733353	0.711626	0.476697	0.0153554	0.0104915	1.46361	0.143302	0.0675426	0.0732322	0.922308	0.356368	0.227344	5.82072e-06	FALSE
Metabolon	14	ENSG00000258695	AC005225.3	lncRNA	M48993	X - 23294	rs11545737	457	-0.0929311	-0.00660117	0.0773637	-0.0853265	0.932002	-0.0157263	0.0103435	-1.5204	0.12841	-0.0223274	0.0774419	-0.288312	0.773108	0.704347	5.82072e-06	FALSE
Metabolon	14	ENSG00000258695	AC005225.3	lncRNA	M48993	X - 23294	rs114732364	459	-0.0887398	0.162255	0.203205	0.798477	0.424594	0.0183263	0.0214206	0.855544	0.39225	0.180581	0.203019	0.889478	0.373746	0.101485	5.82072e-06	FALSE
Metabolon	14	ENSG00000258695	AC005225.3	lncRNA	M48993	X - 23294	rs887592	439	-0.0919467	0.0027791	0.112579	0.0246858	0.980306	-0.0200816	0.0150918	-1.33063	0.183311	-0.0173025	0.112378	-0.153966	0.877636	1.16062	5.82072e-06	FALSE
Metabolon	14	ENSG00000119673	ACOT2	protein_coding	M48993	X - 23294	rs8018967	449	0.117648	0.140265	0.0641106	2.18785	0.0286803	0.0105991	0.00809233	1.30978	0.190272	0.150864	0.064259	2.34774	0.0188876	0.0702564	5.82072e-06	FALSE
Metabolon	14	ENSG00000119673	ACOT2	protein_coding	M48993	X - 23294	rs58204395	442	0.116981	0.510441	0.22768	2.24193	0.0249662	-0.329737	0.115074	-2.86543	0.00416445	0.180704	0.189203	0.955079	0.339538	-1.82474	5.82072e-06	FALSE
Metabolon	14	ENSG00000119673	ACOT2	protein_coding	M48993	X - 23294	rs4417498	444	0.0944264	-0.0430555	0.0791671	-0.543857	0.58654	0.0438058	0.0230242	1.9026	0.0570926	0.000750252	0.0769742	0.0097468	0.992223	58.388	5.82072e-06	FALSE
Metabolon	14	ENSG00000119673	ACOT2	protein_coding	M48993	X - 23294	rs528226973	460	0.106364	0.125105	0.138476	0.903444	0.36629	-0.0478103	0.0281679	-1.69733	0.0896336	0.0772947	0.139971	0.552219	0.580798	-0.618545	5.82072e-06	FALSE
Metabolon	14	ENSG00000119673	ACOT2	protein_coding	M48993	X - 23294	rs10150828	450	0.112187	0.0373288	0.0608365	0.613593	0.539484	0.0314381	0.0173581	1.81115	0.0701178	0.068767	0.0602671	1.14104	0.253855	0.457169	5.82072e-06	FALSE
Metabolon	14	ENSG00000279026	AC005225.4	TEC	M48993	X - 23294	rs58204395	442	-0.0661913	0.119266	0.193579	0.616112	0.537821	0.0614376	0.044997	1.36537	0.172136	0.180704	0.189203	0.955079	0.339538	0.33999	5.82072e-06	FALSE
Metabolon	14	ENSG00000279026	AC005225.4	TEC	M48993	X - 23294	rs11625677	458	-0.0639746	0.0621862	0.0699766	0.888672	0.37418	-0.0209059	0.0139871	-1.49465	0.135006	0.0412804	0.0686138	0.601634	0.547418	-0.506436	5.82072e-06	FALSE
Metabolon	14	ENSG00000279026	AC005225.4	TEC	M48993	X - 23294	rs74061172	440	-0.0700311	0.0651451	0.138088	0.471765	0.637094	0.00995401	0.0138203	0.720248	0.471372	0.0750991	0.140486	0.534566	0.59295	0.132545	5.82072e-06	FALSE
Metabolon	14	ENSG00000279026	AC005225.4	TEC	M48993	X - 23294	rs17128948	452	-0.0588128	-0.0535229	0.119062	-0.449537	0.653044	0.0231912	0.0190299	1.21867	0.222969	-0.0303318	0.115898	-0.26171	0.793545	-0.764583	5.82072e-06	FALSE
Metabolon	14	ENSG00000119688	ABCD4	protein_coding	M48993	X - 23294	rs200989878	459	0.0261218	0.193476	0.282719	0.684342	0.493759	-0.0131411	0.0214589	-0.612382	0.540285	0.180335	0.280861	0.64208	0.520821	-0.0728701	5.82072e-06	FALSE
Metabolon	14	ENSG00000119688	ABCD4	protein_coding	M48993	X - 23294	rs8020424	460	0.0238203	0.0276107	0.225984	0.12218	0.902757	-0.0069656	0.0149846	-0.464851	0.642038	0.0206451	0.224015	0.0921594	0.926571	-0.337398	5.82072e-06	FALSE
Metabolon	14	ENSG00000119688	ABCD4	protein_coding	M48993	X - 23294	rs67772080	460	0.0184641	-0.0582733	0.0676104	-0.861898	0.388744	0.00788687	0.0145542	0.541898	0.587889	-0.0503864	0.0669423	-0.752684	0.45164	-0.156528	5.82072e-06	FALSE
Metabolon	14	ENSG00000119688	ABCD4	protein_coding	M48993	X - 23294	rs60730938	459	0.0219711	0.0347974	0.0871142	0.399446	0.689565	0.00127782	0.0037788	0.338154	0.735247	0.0360752	0.0872986	0.413239	0.679431	0.0354209	5.82072e-06	FALSE
Metabolon	14	ENSG00000184227	ACOT1	protein_coding	M48996	X - 23297	rs185458073	511	-0.0182366	0.358409	0.252897	1.41721	0.15642	-0.0117027	0.0232419	-0.503518	0.6146	0.346706	0.25439	1.3629	0.172915	-0.0337539	5.82072e-06	FALSE
Metabolon	14	ENSG00000184227	ACOT1	protein_coding	M48996	X - 23297	rs117699594	511	-0.00779203	0.103782	0.185417	0.559722	0.575669	0.00179689	0.0116373	0.154408	0.877288	0.105579	0.184818	0.57126	0.567823	0.0170194	5.82072e-06	FALSE
Metabolon	14	ENSG00000184227	ACOT1	protein_coding	M48996	X - 23297	rs191093499	515	-0.0147979	-0.543547	0.19858	-2.73717	0.00619711	0.0108666	0.0217895	0.498705	0.617987	-0.53268	0.195611	-2.72317	0.00646597	-0.0203998	5.82072e-06	FALSE
Metabolon	14	ENSG00000184227	ACOT1	protein_coding	M48996	X - 23297	rs11545737	511	-0.0135122	0.083353	0.0745292	1.11839	0.263398	-0.0150577	0.0241133	-0.624457	0.532328	0.0682953	0.0718111	0.951042	0.341583	-0.220479	5.82072e-06	FALSE
Metabolon	14	ENSG00000184227	ACOT1	protein_coding	M48996	X - 23297	rs2079536	515	-0.0147979	-0.151456	0.0850109	-1.78161	0.0748126	0.0341397	0.0482831	0.707073	0.479521	-0.117317	0.0717696	-1.63463	0.102127	-0.291005	5.82072e-06	FALSE
Metabolon	14	ENSG00000184227	ACOT1	protein_coding	M48996	X - 23297	rs28550643	514	-0.0148365	-0.232281	0.177733	-1.30691	0.191242	0.0020865	0.0057806	0.360949	0.718138	-0.230195	0.177677	-1.29558	0.19512	-0.00906406	5.82072e-06	FALSE
Metabolon	14	ENSG00000184227	ACOT1	protein_coding	M48996	X - 23297	rs17128948	506	-0.0193525	0.169195	0.124577	1.35815	0.174415	-0.0162768	0.025012	-0.650759	0.515202	0.152918	0.120227	1.27192	0.203403	-0.106441	5.82072e-06	FALSE
Metabolon	14	ENSG00000184227	ACOT1	protein_coding	M48996	X - 23297	rs17129433	494	-0.025257	0.239649	0.104403	2.29542	0.0217091	-0.0108978	0.013448	-0.810367	0.417729	0.228751	0.102481	2.23214	0.0256055	-0.0476406	5.82072e-06	FALSE
Metabolon	14	ENSG00000184227	ACOT1	protein_coding	M48996	X - 23297	rs10147537	509	-0.0207757	0.200623	0.139261	1.44063	0.14969	0.00445952	0.0123731	0.360419	0.718534	0.205083	0.138969	1.47574	0.140014	0.021745	5.82072e-06	FALSE
Metabolon	14	ENSG00000184227	ACOT1	protein_coding	M48996	X - 23297	rs544453779	514	-0.01493	0.439691	0.323108	1.36082	0.173572	0.000689735	0.006386	0.108007	0.91399	0.440381	0.326324	1.34952	0.17717	0.00156622	5.82072e-06	FALSE
Metabolon	14	ENSG00000119673	ACOT2	protein_coding	M48996	X - 23297	rs8018967	500	0.133276	-0.0564078	0.0719954	-0.783491	0.433339	0.00622341	0.0091397	0.680921	0.495922	-0.0501844	0.0716729	-0.700187	0.483811	-0.124011	5.82072e-06	FALSE
Metabolon	14	ENSG00000119673	ACOT2	protein_coding	M48996	X - 23297	rs58204395	491	0.119443	-0.350102	0.218666	-1.60108	0.109359	-0.210501	0.103509	-2.03366	0.0419863	-0.560603	0.196092	-2.85887	0.00425152	0.37549	5.82072e-06	FALSE
Metabolon	14	ENSG00000119673	ACOT2	protein_coding	M48996	X - 23297	rs4417498	498	0.0897152	0.0298739	0.0757436	0.394409	0.693279	0.0387291	0.0206329	1.87705	0.0605106	0.0686031	0.0719772	0.953122	0.340528	0.564539	5.82072e-06	FALSE
Metabolon	14	ENSG00000119673	ACOT2	protein_coding	M48996	X - 23297	rs528226973	514	0.119873	-0.367276	0.133404	-2.75311	0.00590316	-0.0398813	0.0233871	-1.70527	0.0881445	-0.407157	0.131078	-3.10623	0.0018949	0.0979506	5.82072e-06	FALSE
Metabolon	14	ENSG00000119673	ACOT2	protein_coding	M48996	X - 23297	rs10150828	504	0.115107	0.0451934	0.0641563	0.704427	0.481167	0.0389349	0.0156154	2.49337	0.0126537	0.0841283	0.0637577	1.3195	0.187001	0.462804	5.82072e-06	FALSE
Metabolon	14	ENSG00000279026	AC005225.4	TEC	M48996	X - 23297	rs58204395	491	-0.0501095	-0.636114	0.202233	-3.14545	0.00165834	0.0755113	0.0487919	1.54762	0.121714	-0.560603	0.196092	-2.85887	0.00425152	-0.134697	5.82072e-06	FALSE
Metabolon	14	ENSG00000279026	AC005225.4	TEC	M48996	X - 23297	rs11625677	512	-0.0631397	-0.126097	0.0773555	-1.6301	0.103081	-0.0145943	0.0137044	-1.06493	0.286906	-0.140691	0.0754504	-1.86469	0.0622252	0.103732	5.82072e-06	FALSE
Metabolon	14	ENSG00000279026	AC005225.4	TEC	M48996	X - 23297	rs74061172	487	-0.0544212	-0.405844	0.129173	-3.14186	0.00167877	0.00458718	0.0103767	0.442066	0.658441	-0.401256	0.131631	-3.04835	0.00230099	-0.0114321	5.82072e-06	FALSE
Metabolon	14	ENSG00000279026	AC005225.4	TEC	M48996	X - 23297	rs17128948	506	-0.0535877	0.132607	0.121096	1.09506	0.273488	0.020311	0.0203789	0.996673	0.318923	0.152918	0.120227	1.27192	0.203403	0.132823	5.82072e-06	FALSE
Metabolon	14	ENSG00000177465	ACOT4	protein_coding	M48996	X - 23297	rs2302041	500	0.0270067	0.0145144	0.0941769	0.154119	0.877516	0.00966447	0.0159066	0.607578	0.543467	0.0241789	0.0928483	0.260413	0.794545	0.399706	5.82072e-06	FALSE
Metabolon	14	ENSG00000177465	ACOT4	protein_coding	M48996	X - 23297	rs151154986	513	0.0256771	-0.3613	0.15471	-2.33534	0.0195259	-0.00545979	0.0256857	-0.212561	0.831669	-0.36676	0.152997	-2.39718	0.016522	0.0148866	5.82072e-06	FALSE
Metabolon	14	ENSG00000177465	ACOT4	protein_coding	M48996	X - 23297	rs2079536	515	0.0275759	-0.152999	0.0771627	-1.98281	0.0473887	0.0356824	0.0257817	1.38402	0.166352	-0.117317	0.0717696	-1.63463	0.102127	-0.304155	5.82072e-06	FALSE
Metabolon	14	ENSG00000177465	ACOT4	protein_coding	M48996	X - 23297	rs12891009	505	0.0375978	0.0209673	0.0802884	0.261149	0.793977	0.0251891	0.04296	0.586339	0.557647	0.0461564	0.0661742	0.697498	0.485491	0.545734	5.82072e-06	FALSE
Metabolon	14	ENSG00000177465	ACOT4	protein_coding	M48996	X - 23297	rs200723640	510	0.0249355	0.144722	0.145682	0.993415	0.320508	-0.00712128	0.0109456	-0.650604	0.515302	0.137601	0.14544	0.946104	0.344096	-0.0517531	5.82072e-06	FALSE
Metabolon	14	ENSG00000119698	PPP4R4	protein_coding	M01712	cortisol	rs11851959	534	0.0153824	0.0357476	0.0766477	0.466388	0.640938	0.00251857	0.00774148	0.325335	0.744928	0.0382662	0.076509	0.500152	0.616968	0.0658172	5.82072e-06	FALSE
Metabolon	14	ENSG00000119698	PPP4R4	protein_coding	M01712	cortisol	rs4411450	535	0.0319157	0.122393	0.0689326	1.77555	0.0758071	-0.0373352	0.0260748	-1.43185	0.152187	0.085058	0.0605969	1.40367	0.160417	-0.438938	5.82072e-06	FALSE
Metabolon	14	ENSG00000119698	PPP4R4	protein_coding	M01712	cortisol	rs7149046	539	0.0295979	0.0192046	0.0801986	0.239463	0.810746	0.014833	0.0247064	0.600373	0.548258	0.0340377	0.0767893	0.44326	0.657577	0.435783	5.82072e-06	FALSE
Metabolon	14	ENSG00000119698	PPP4R4	protein_coding	M01712	cortisol	rs2736886	543	0.032287	-0.0205042	0.055109	-0.372066	0.709844	-0.00572467	0.00817955	-0.699876	0.484005	-0.0262289	0.0540018	-0.485703	0.627178	0.218258	5.82072e-06	FALSE
Metabolon	14	ENSG00000140105	WARS1	protein_coding	M22137	homoarginine	rs59755306	545	-0.0850794	-0.193658	0.268756	-0.720571	0.471174	-0.101319	0.0539396	-1.87838	0.0603295	-0.294976	0.274588	-1.07425	0.282711	0.343481	5.82072e-06	FALSE
Metabolon	14	ENSG00000140105	WARS1	protein_coding	M22137	homoarginine	rs2146105	547	-0.088323	0.105561	0.1012	1.0431	0.296902	0.052251	0.0778013	0.671596	0.501841	0.157812	0.0668761	2.35977	0.0182862	0.331096	5.82072e-06	FALSE
Metabolon	14	ENSG00000140105	WARS1	protein_coding	M22137	homoarginine	rs58781714	543	-0.0798326	0.421153	0.139203	3.02545	0.00248262	-0.0153959	0.0144908	-1.06246	0.288028	0.405757	0.140865	2.88046	0.00397099	-0.0379437	5.82072e-06	FALSE
Metabolon	14	ENSG00000140105	WARS1	protein_coding	M22137	homoarginine	rs10137469	546	-0.0888023	0.000335451	0.0631384	0.00531294	0.995761	-0.0267335	0.0144673	-1.84785	0.0646236	-0.026398	0.0614227	-0.429777	0.667358	1.01271	5.82072e-06	FALSE
Metabolon	14	ENSG00000140105	WARS1	protein_coding	M22137	homoarginine	rs79830465	542	-0.0820724	-0.154538	0.218348	-0.707759	0.479095	-0.0156368	0.0167839	-0.931653	0.351516	-0.170175	0.217099	-0.783856	0.433125	0.0918869	5.82072e-06	FALSE
Metabolon	14	ENSG00000066735	KIF26A	protein_coding	M00512	asparagine	rs61997631	547	0.0284196	0.0178835	0.106518	0.167893	0.866668	0.0166842	0.0277005	0.602306	0.54697	0.0345677	0.102931	0.335835	0.736995	0.482652	5.82072e-06	FALSE
Metabolon	14	ENSG00000066735	KIF26A	protein_coding	M00512	asparagine	rs8012009	547	0.0284196	-0.0950494	0.110574	-0.859604	0.390007	0.0153376	0.020925	0.732982	0.463569	-0.0797118	0.107727	-0.739945	0.459333	-0.192414	5.82072e-06	FALSE
Metabolon	14	ENSG00000066735	KIF26A	protein_coding	M00512	asparagine	rs72714966	547	0.0284196	0.493092	0.260823	1.89053	0.0586876	-0.0345002	0.0382878	-0.901076	0.367548	0.458592	0.257515	1.78084	0.0749392	-0.0752308	5.82072e-06	FALSE
Metabolon	14	ENSG00000066735	KIF26A	protein_coding	M00512	asparagine	rs11622651	526	0.0334234	0.0894633	0.0700026	1.278	0.201249	-0.0472317	0.0358795	-1.3164	0.188041	0.0422316	0.0616804	0.684685	0.493543	-1.1184	5.82072e-06	FALSE
Metabolon	14	ENSG00000066735	KIF26A	protein_coding	M49637	X - 23739	rs61997631	536	0.0865832	0.0977246	0.109513	0.892359	0.372201	0.0486951	0.031	1.57081	0.116227	0.14642	0.106721	1.37199	0.170068	0.332572	5.82072e-06	FALSE
Metabolon	14	ENSG00000066735	KIF26A	protein_coding	M49637	X - 23739	rs8012009	536	0.0865832	0.0902406	0.122719	0.735346	0.462129	0.0373668	0.023533	1.58785	0.11232	0.127607	0.117691	1.08426	0.278249	0.292826	5.82072e-06	FALSE
Metabolon	14	ENSG00000066735	KIF26A	protein_coding	M49637	X - 23739	rs72714966	536	0.0865832	0.349109	0.251685	1.38709	0.165416	-0.0800097	0.04429	-1.8065	0.070841	0.269099	0.248284	1.08384	0.278437	-0.297324	5.82072e-06	FALSE
Metabolon	14	ENSG00000066735	KIF26A	protein_coding	M49637	X - 23739	rs11622651	515	0.0984777	-0.00827525	0.0728783	-0.113549	0.909595	-0.0668706	0.0377289	-1.7724	0.0763287	-0.0751459	0.0664321	-1.13117	0.257984	0.889877	5.82072e-06	FALSE
Metabolon	15	ENSG00000188549	CCDC9B	protein_coding	M34407	isovalerylcarnitine	rs113701716	535	0.0075597	-0.0640418	0.0651046	-0.983676	0.325275	0.000547198	0.0132755	0.0412187	0.967122	-0.0634946	0.0644911	-0.984549	0.324846	-0.00861802	5.82072e-06	FALSE
Metabolon	15	ENSG00000188549	CCDC9B	protein_coding	M34407	isovalerylcarnitine	rs2004251	531	0.00589005	-0.0794702	0.0633373	-1.25471	0.209582	0.00716287	0.0219919	0.325706	0.744647	-0.0723073	0.0602011	-1.2011	0.229714	-0.0990615	5.82072e-06	FALSE
Metabolon	15	ENSG00000188549	CCDC9B	protein_coding	M34407	isovalerylcarnitine	rs3803358	543	0.00331573	0.179705	0.0799486	2.24776	0.0245915	-0.00187159	0.00682216	-0.274339	0.783824	0.177834	0.079774	2.22922	0.0257994	-0.0105244	5.82072e-06	FALSE
Metabolon	15	ENSG00000128928	IVD	protein_coding	M34407	isovalerylcarnitine	rs61734053	540	-0.111711	-0.0673803	0.139578	-0.482743	0.629278	-0.0894917	0.0386819	-2.31353	0.0206935	-0.156872	0.137351	-1.14212	0.253404	0.570476	5.82072e-06	FALSE
Metabolon	15	ENSG00000128928	IVD	protein_coding	M34407	isovalerylcarnitine	rs79044944	544	-0.111901	0.192167	0.0919774	2.08929	0.0366819	0.0551668	0.0554173	0.995479	0.319503	0.247334	0.0775169	3.19071	0.00141923	0.223046	5.82072e-06	FALSE
Metabolon	15	ENSG00000128928	IVD	protein_coding	M34407	isovalerylcarnitine	rs59714765	526	-0.110902	0.0274645	0.0616578	0.445435	0.656006	-0.00661203	0.00684751	-0.96561	0.334239	0.0208525	0.0622254	0.335112	0.73754	-0.317085	5.82072e-06	FALSE
Metabolon	15	ENSG00000128928	IVD	protein_coding	M34407	isovalerylcarnitine	rs10518693	544	-0.10984	-0.145516	0.0623036	-2.33559	0.0195127	-0.0379781	0.0267525	-1.41961	0.155722	-0.183494	0.0582486	-3.15018	0.00163169	0.206972	5.82072e-06	FALSE
Metabolon	15	ENSG00000138606	SHF	protein_coding	M22137	homoarginine	rs139972849	543	0.00540823	0.265824	0.258134	1.02979	0.303108	-0.00475641	0.0243562	-0.195286	0.845169	0.261068	0.253914	1.02818	0.303867	-0.0182191	5.82072e-06	FALSE
Metabolon	15	ENSG00000138606	SHF	protein_coding	M22137	homoarginine	rs74011378	545	0.00464166	0.0591878	0.102389	0.578068	0.563218	-0.00294891	0.0165296	-0.178401	0.858408	0.0562388	0.102596	0.54816	0.583582	-0.0524355	5.82072e-06	FALSE
Metabolon	15	ENSG00000138606	SHF	protein_coding	M22137	homoarginine	rs4625670	542	0.00601564	0.408011	0.0625367	6.52434	6.82995e-11	-0.00109677	0.0032247	-0.340115	0.73377	0.406914	0.062438	6.51709	7.16835e-11	-0.00269533	5.82072e-06	FALSE
Metabolon	15	ENSG00000138606	SHF	protein_coding	M22137	homoarginine	rs193302297	543	0.00266551	0.325993	0.215392	1.51349	0.130156	-0.000441414	0.0168435	-0.0262068	0.979092	0.325551	0.214897	1.51492	0.129793	-0.0013559	5.82072e-06	FALSE
Metabolon	15	ENSG00000171763	SPATA5L1	protein_coding	M22137	homoarginine	rs12595153	547	0.232025	0.282355	0.0934728	3.02072	0.00252178	0.119927	0.0733431	1.63515	0.102017	0.402282	0.0622135	6.46615	1.00528e-10	0.298118	5.82072e-06	FALSE
Metabolon	15	ENSG00000166920	C15orf48	protein_coding	M22137	homoarginine	rs12591058	546	0.0524052	0.397936	0.0633308	6.28345	3.31142e-10	0.00392109	0.0051459	0.761983	0.44607	0.401857	0.062822	6.39675	1.58718e-10	0.00975743	5.82072e-06	FALSE
Metabolon	15	ENSG00000104154	SLC30A4	protein_coding	M22137	homoarginine	rs182824957	540	-0.091557	0.955999	0.0827684	11.5503	7.35625e-31	0.00888988	0.0241916	0.367478	0.713262	0.964889	0.0904264	10.6704	1.39965e-26	0.00921337	5.82072e-06	FALSE
Metabolon	15	ENSG00000104154	SLC30A4	protein_coding	M22137	homoarginine	rs35353298	542	-0.0882846	0.387505	0.0631704	6.13429	8.55424e-10	0.0125997	0.0112902	1.11598	0.26443	0.400105	0.0629549	6.35541	2.07865e-10	0.0314909	5.82072e-06	FALSE
Metabolon	15	ENSG00000275709	AC090527.4	lncRNA	M22137	homoarginine	rs9806699	543	-0.0477552	0.321637	0.061999	5.18777	2.12822e-07	0.00402543	0.00616768	0.652665	0.513972	0.325663	0.0618077	5.26896	1.37196e-07	0.0123607	5.82072e-06	FALSE
Metabolon	15	ENSG00000104164	BLOC1S6	protein_coding	M22137	homoarginine	rs74011381	545	0.0360868	0.0633809	0.103951	0.609718	0.542049	-0.0107305	0.0124455	-0.862198	0.388578	0.0526504	0.102606	0.513131	0.60786	-0.203807	5.82072e-06	FALSE
Metabolon	15	ENSG00000104164	BLOC1S6	protein_coding	M22137	homoarginine	rs11858495	544	0.0382706	0.399987	0.0644581	6.20537	5.45691e-10	-0.000181314	0.0111418	-0.0162734	0.987016	0.399805	0.0629588	6.35027	2.1494e-10	-0.000453506	5.82072e-06	FALSE
Metabolon	15	ENSG00000104164	BLOC1S6	protein_coding	M22137	homoarginine	rs148133166	546	0.0390392	0.748612	0.339647	2.20409	0.0275182	-0.148079	0.0953246	-1.55342	0.120322	0.600533	0.333351	1.8015	0.0716239	-0.24658	5.82072e-06	FALSE
Metabolon	15	ENSG00000140263	SORD	protein_coding	M15772	ribitol	rs202219400	503	-0.0679328	-0.114912	0.0882062	-1.30276	0.192657	-0.0195832	0.0162202	-1.20733	0.227305	-0.134495	0.0868596	-1.54842	0.121522	0.145606	5.82072e-06	FALSE
Metabolon	15	ENSG00000140263	SORD	protein_coding	M15772	ribitol	rs12903068	505	-0.0484094	0.0863692	0.112752	0.766008	0.443671	0.0325507	0.0421149	0.772902	0.43958	0.11892	0.105194	1.13048	0.258272	0.273719	5.82072e-06	FALSE
Metabolon	15	ENSG00000140263	SORD	protein_coding	M15772	ribitol	rs2468060	503	-0.0608003	0.00589839	0.150506	0.0391904	0.968739	0.0743892	0.0617257	1.20516	0.228143	0.0802876	0.13787	0.582344	0.560335	0.926534	5.82072e-06	FALSE
Metabolon	1	ENSG00000076258	FMO4	protein_coding	M32698	X - 11381	rs78032431	515	0.0452063	-0.184672	0.133438	-1.38395	0.166374	0.0247037	0.024367	1.01382	0.310669	-0.159968	0.13375	-1.19602	0.231687	-0.15443	5.82072e-06	FALSE
Metabolon	1	ENSG00000076258	FMO4	protein_coding	M32698	X - 11381	rs28363598	538	0.0617406	-0.180031	0.177648	-1.01341	0.310863	-0.00486563	0.0160995	-0.302222	0.762483	-0.184896	0.17597	-1.05073	0.293385	0.0263154	5.82072e-06	FALSE
Metabolon	1	ENSG00000076258	FMO4	protein_coding	M32698	X - 11381	rs68019677	518	0.0543449	0.103249	0.105441	0.97921	0.327476	0.0135226	0.0133303	1.01442	0.310381	0.116772	0.104416	1.11834	0.263423	0.115803	5.82072e-06	FALSE
Metabolon	1	ENSG00000076258	FMO4	protein_coding	M32698	X - 11381	rs3820170	533	0.0659416	-0.0279667	0.0597039	-0.468423	0.639482	0.00678573	0.0050991	1.33077	0.183264	-0.0211809	0.0599015	-0.353596	0.723641	-0.32037	5.82072e-06	FALSE
Metabolon	1	ENSG00000076258	FMO4	protein_coding	M32698	X - 11381	rs116032370	538	0.0617406	0.139683	0.26127	0.534631	0.592905	0.0213271	0.0229355	0.929877	0.352435	0.16101	0.264943	0.607715	0.543376	0.132459	5.82072e-06	FALSE
Metabolon	15	ENSG00000104043	ATP8B4	protein_coding	M46681	X - 16935	rs12185124	526	0.0273059	-0.00937207	0.0621189	-0.150873	0.880076	-0.000568704	0.00195929	-0.29026	0.771617	-0.00994078	0.0620331	-0.16025	0.872684	0.0572092	5.82072e-06	FALSE
Metabolon	15	ENSG00000104043	ATP8B4	protein_coding	M46681	X - 16935	rs935195	538	0.0270977	-0.0930167	0.0656053	-1.41782	0.156243	-0.00409431	0.0149125	-0.274556	0.783657	-0.097111	0.0628764	-1.54448	0.122473	0.0421612	5.82072e-06	FALSE
Metabolon	15	ENSG00000104043	ATP8B4	protein_coding	M46681	X - 16935	rs41362650	540	0.0285696	0.031485	0.0803755	0.391724	0.695262	-0.0269579	0.031758	-0.848853	0.395963	0.00452711	0.0740637	0.0611245	0.95126	-5.95477	5.82072e-06	FALSE
Metabolon	15	ENSG00000104043	ATP8B4	protein_coding	M46681	X - 16935	rs35552081	518	0.0339302	-0.0620652	0.0945421	-0.656483	0.511514	-0.00912327	0.014198	-0.642574	0.520501	-0.0711885	0.0913769	-0.779065	0.435942	0.128157	5.82072e-06	FALSE
Metabolon	15	ENSG00000104043	ATP8B4	protein_coding	M46681	X - 16935	rs12909011	525	0.0222267	-0.0527725	0.0696541	-0.757637	0.448668	-0.00129196	0.00281453	-0.45903	0.646212	-0.0540645	0.0695184	-0.7777	0.436746	0.0238966	5.82072e-06	FALSE
Metabolon	15	ENSG00000104043	ATP8B4	protein_coding	M46681	X - 16935	rs74012177	536	0.0320226	0.169272	0.133462	1.26831	0.204686	-0.0342997	0.0340247	-1.00808	0.313415	0.134972	0.12633	1.06841	0.285336	-0.254124	5.82072e-06	FALSE
Metabolon	15	ENSG00000104043	ATP8B4	protein_coding	M46594	X - 11372	rs12185124	527	0.0178172	0.108676	0.0608414	1.78622	0.0740635	-0.000398664	0.00148014	-0.269341	0.787667	0.108278	0.0608011	1.78085	0.0749371	-0.00368187	5.82072e-06	FALSE
Metabolon	15	ENSG00000104043	ATP8B4	protein_coding	M46594	X - 11372	rs935195	539	0.0310961	-0.110735	0.0657364	-1.68453	0.0920796	-0.00396951	0.0152535	-0.260236	0.794681	-0.114704	0.0635672	-1.80446	0.0711592	0.0346065	5.82072e-06	FALSE
Metabolon	15	ENSG00000104043	ATP8B4	protein_coding	M46594	X - 11372	rs41362650	541	0.0306922	-0.00243488	0.0767824	-0.0317114	0.974702	-0.0209411	0.0330685	-0.633266	0.52656	-0.023376	0.0710227	-0.329134	0.742054	0.895839	5.82072e-06	FALSE
Metabolon	15	ENSG00000104043	ATP8B4	protein_coding	M46594	X - 11372	rs35552081	519	0.0281123	0.073636	0.0874276	0.842251	0.399647	-0.0113533	0.0149685	-0.758481	0.448163	0.0622827	0.0840107	0.741366	0.458472	-0.182287	5.82072e-06	FALSE
Metabolon	15	ENSG00000104043	ATP8B4	protein_coding	M46594	X - 11372	rs12909011	526	0.0256118	0.0133756	0.0652929	0.204855	0.837686	-0.00151487	0.00304895	-0.49685	0.619295	0.0118607	0.0651684	0.182001	0.855582	-0.127722	5.82072e-06	FALSE
Metabolon	15	ENSG00000104043	ATP8B4	protein_coding	M46594	X - 11372	rs74012177	537	0.0410066	0.0574497	0.137329	0.418336	0.675702	-0.0338666	0.0343568	-0.985733	0.324264	0.0235831	0.13366	0.176441	0.859948	-1.43605	5.82072e-06	FALSE
Metabolon	15	ENSG00000259293	LIPC-AS1	lncRNA	M19263	1-palmitoyl-2-oleoyl-GPE (16:0/18:1)	rs34794101	502	0.0702611	-0.261398	0.25719	-1.01636	0.309457	0.00532886	0.0116369	0.457928	0.647004	-0.256069	0.26178	-0.978184	0.327983	-0.0208103	5.82072e-06	FALSE
Metabolon	15	ENSG00000259293	LIPC-AS1	lncRNA	M19263	1-palmitoyl-2-oleoyl-GPE (16:0/18:1)	rs11638256	485	0.0693278	0.120996	0.083286	1.45278	0.146285	0.0089557	0.00869141	1.03041	0.302819	0.129952	0.0831735	1.56242	0.118189	0.0689154	5.82072e-06	FALSE
Metabolon	15	ENSG00000259293	LIPC-AS1	lncRNA	M19263	1-palmitoyl-2-oleoyl-GPE (16:0/18:1)	rs149210582	492	0.0583531	0.0715371	0.0598107	1.19606	0.231673	-0.0173984	0.0121611	-1.43066	0.152528	0.0541387	0.0613432	0.882555	0.377477	-0.321367	5.82072e-06	FALSE
Metabolon	15	ENSG00000259293	LIPC-AS1	lncRNA	M19263	1-palmitoyl-2-oleoyl-GPE (16:0/18:1)	rs149917567	497	0.07019	0.336331	0.244485	1.37567	0.168923	0.0292938	0.0282265	1.03781	0.299358	0.365625	0.23982	1.52458	0.127363	0.0801197	5.82072e-06	FALSE
Metabolon	15	ENSG00000259293	LIPC-AS1	lncRNA	M19263	1-palmitoyl-2-oleoyl-GPE (16:0/18:1)	rs7183248	506	0.0633604	0.00644795	0.0682868	0.0944246	0.924772	0.0176942	0.0131901	1.34147	0.179767	0.0241422	0.06847	0.352595	0.724392	0.732917	5.82072e-06	FALSE
Metabolon	15	ENSG00000259293	LIPC-AS1	lncRNA	M19263	1-palmitoyl-2-oleoyl-GPE (16:0/18:1)	rs533735776	493	0.054209	-0.041208	0.0800043	-0.515072	0.606503	0.0210688	0.0171116	1.23126	0.218227	-0.0201392	0.0814399	-0.247289	0.804685	-1.04616	5.82072e-06	FALSE
Metabolon	15	ENSG00000137845	ADAM10	protein_coding	M19263	1-palmitoyl-2-oleoyl-GPE (16:0/18:1)	rs7161799	492	-0.0295107	0.239402	0.139188	1.71999	0.0854341	-0.10955	0.0753221	-1.45443	0.145828	0.129851	0.108115	1.20105	0.229731	-0.843659	5.82072e-06	FALSE
Metabolon	15	ENSG00000137845	ADAM10	protein_coding	M19263	1-palmitoyl-2-oleoyl-GPE (16:0/18:1)	rs140350185	488	-0.00975118	0.105858	0.261918	0.404165	0.686092	0.00380133	0.0211585	0.17966	0.857419	0.109659	0.261656	0.419097	0.675145	0.034665	5.82072e-06	FALSE
Metabolon	15	ENSG00000137845	ADAM10	protein_coding	M19263	1-palmitoyl-2-oleoyl-GPE (16:0/18:1)	rs17236194	491	-0.00682509	-0.19492	0.0859287	-2.26839	0.0233052	0.00551824	0.0173245	0.318522	0.750089	-0.189402	0.085384	-2.21823	0.0265388	-0.0291351	5.82072e-06	FALSE
Metabolon	15	ENSG00000137845	ADAM10	protein_coding	M19263	1-palmitoyl-2-oleoyl-GPE (16:0/18:1)	rs650731	505	-0.00816691	0.0754983	0.123166	0.61298	0.53989	0.00160856	0.0125037	0.128647	0.897637	0.0771069	0.123034	0.626713	0.530847	0.0208615	5.82072e-06	FALSE
Metabolon	15	ENSG00000259293	LIPC-AS1	lncRNA	M41220	2-stearoyl-GPE (18:0)*	rs34794101	535	0.0394449	-0.0568061	0.177085	-0.320783	0.748375	0.00110639	0.00613632	0.180302	0.856916	-0.0556997	0.180263	-0.308991	0.757328	-0.0198635	5.82072e-06	FALSE
Metabolon	15	ENSG00000259293	LIPC-AS1	lncRNA	M41220	2-stearoyl-GPE (18:0)*	rs11638256	517	0.0410608	0.111772	0.0873191	1.28004	0.200531	0.00534985	0.00731698	0.731156	0.464684	0.117122	0.0865469	1.35328	0.175967	0.0456777	5.82072e-06	FALSE
Metabolon	15	ENSG00000259293	LIPC-AS1	lncRNA	M41220	2-stearoyl-GPE (18:0)*	rs149210582	519	0.0372346	0.12501	0.0579682	2.15653	0.0310423	-0.0135892	0.011454	-1.18641	0.23546	0.111421	0.0592155	1.88162	0.0598878	-0.121963	5.82072e-06	FALSE
Metabolon	15	ENSG00000259293	LIPC-AS1	lncRNA	M41220	2-stearoyl-GPE (18:0)*	rs149917567	528	0.0417995	-0.113269	0.250308	-0.45252	0.650894	0.020152	0.0233151	0.864331	0.387406	-0.0931175	0.245706	-0.378979	0.704703	-0.216415	5.82072e-06	FALSE
Metabolon	15	ENSG00000259293	LIPC-AS1	lncRNA	M41220	2-stearoyl-GPE (18:0)*	rs7183248	539	0.0426021	-0.00297452	0.0683291	-0.0435323	0.965277	0.0102178	0.0108092	0.94529	0.344511	0.00724332	0.0671406	0.107883	0.914089	1.41066	5.82072e-06	FALSE
Metabolon	15	ENSG00000259293	LIPC-AS1	lncRNA	M41220	2-stearoyl-GPE (18:0)*	rs533735776	526	0.0420878	-0.00298916	0.0796026	-0.0375511	0.970046	0.0146448	0.0158645	0.923118	0.355946	0.0116557	0.0785767	0.148335	0.882078	1.25646	5.82072e-06	FALSE
Metabolon	1	ENSG00000057252	SOAT1	protein_coding	M32619	pregn steroid monosulfate*	rs61821690	538	0.0748994	-0.0275337	0.0671134	-0.410256	0.681618	-0.0108515	0.00806184	-1.34603	0.178293	-0.0383852	0.066243	-0.57946	0.562279	0.2827	5.82072e-06	FALSE
Metabolon	1	ENSG00000057252	SOAT1	protein_coding	M32619	pregn steroid monosulfate*	rs2493120	541	0.06762	-0.0264926	0.0817654	-0.324007	0.745933	0.050918	0.0327027	1.55699	0.119472	0.0244254	0.0742541	0.328944	0.742198	2.08463	5.82072e-06	FALSE
Metabolon	1	ENSG00000057252	SOAT1	protein_coding	M32619	pregn steroid monosulfate*	rs12122753	543	0.0716844	-0.0713171	0.0852862	-0.836209	0.403037	-0.00424547	0.00626067	-0.678118	0.497697	-0.0755626	0.0853494	-0.885333	0.375977	0.0561848	5.82072e-06	FALSE
Metabolon	1	ENSG00000057252	SOAT1	protein_coding	M32619	pregn steroid monosulfate*	rs144103890	544	0.0704795	0.0249697	0.0649903	0.384206	0.700826	-0.0501613	0.0293078	-1.71153	0.0869827	-0.0251916	0.0602695	-0.417983	0.67596	1.99119	5.82072e-06	FALSE
Metabolon	1	ENSG00000057252	SOAT1	protein_coding	M32619	pregn steroid monosulfate*	rs57417655	540	0.0591273	-0.0109995	0.07507	-0.146524	0.883508	0.0157114	0.0126683	1.24021	0.214897	0.00471188	0.0739121	0.0637498	0.949169	3.33443	5.82072e-06	FALSE
Metabolon	1	ENSG00000057252	SOAT1	protein_coding	M32619	pregn steroid monosulfate*	rs144518947	539	0.065679	0.434801	0.241833	1.79794	0.0721868	0.0116181	0.016527	0.702975	0.482071	0.446419	0.236982	1.88377	0.0595967	0.0260251	5.82072e-06	FALSE
Metabolon	15	ENSG00000259293	LIPC-AS1	lncRNA	M42449	1-palmitoyl-2-linoleoyl-GPE (16:0/18:2)	rs34794101	540	0.00721653	-0.150664	0.147599	-1.02077	0.307364	0.000162293	0.00152173	0.10665	0.915067	-0.150502	0.147928	-1.0174	0.308964	-0.00107835	5.82072e-06	FALSE
Metabolon	15	ENSG00000259293	LIPC-AS1	lncRNA	M42449	1-palmitoyl-2-linoleoyl-GPE (16:0/18:2)	rs11638256	521	0.00967705	0.0611643	0.0828637	0.738132	0.460434	0.00115083	0.00729776	0.157696	0.874696	0.0623151	0.0820146	0.759806	0.447371	0.0184679	5.82072e-06	FALSE
Metabolon	15	ENSG00000259293	LIPC-AS1	lncRNA	M42449	1-palmitoyl-2-linoleoyl-GPE (16:0/18:2)	rs149210582	524	0.00242086	0.110731	0.058242	1.90122	0.0572736	-0.00367789	0.0107106	-0.343386	0.731308	0.107053	0.0588712	1.81843	0.0689992	-0.0343558	5.82072e-06	FALSE
Metabolon	15	ENSG00000259293	LIPC-AS1	lncRNA	M42449	1-palmitoyl-2-linoleoyl-GPE (16:0/18:2)	rs149917567	533	0.00811085	0.325592	0.183001	1.77918	0.0752106	0.00191713	0.0207457	0.0924109	0.926372	0.327509	0.181013	1.80931	0.0704027	0.00585367	5.82072e-06	FALSE
Metabolon	15	ENSG00000259293	LIPC-AS1	lncRNA	M42449	1-palmitoyl-2-linoleoyl-GPE (16:0/18:2)	rs7183248	544	0.00266423	-0.00194922	0.0643185	-0.0303057	0.975823	0.000655925	0.0104578	0.0627211	0.949989	-0.00129329	0.0639903	-0.0202108	0.983875	-0.507174	5.82072e-06	FALSE
Metabolon	15	ENSG00000259293	LIPC-AS1	lncRNA	M42449	1-palmitoyl-2-linoleoyl-GPE (16:0/18:2)	rs533735776	530	-0.00847872	-0.0355341	0.0773594	-0.459338	0.645992	-0.00173451	0.0148131	-0.117093	0.906787	-0.0372686	0.076838	-0.485029	0.627656	0.0465407	5.82072e-06	FALSE
Metabolon	15	ENSG00000259293	LIPC-AS1	lncRNA	M45452	2-palmitoyl-GPE (16:0)*	rs34794101	534	0.0158186	0.0548984	0.172117	0.318959	0.749758	0.000309341	0.00246558	0.125464	0.900156	0.0552077	0.173491	0.318217	0.75032	0.00560322	5.82072e-06	FALSE
Metabolon	15	ENSG00000259293	LIPC-AS1	lncRNA	M45452	2-palmitoyl-GPE (16:0)*	rs11638256	516	0.016181	0.0537674	0.0764039	0.703725	0.481604	0.0022416	0.00747057	0.300058	0.764133	0.056009	0.0762039	0.734988	0.462347	0.0400222	5.82072e-06	FALSE
Metabolon	15	ENSG00000259293	LIPC-AS1	lncRNA	M45452	2-palmitoyl-GPE (16:0)*	rs149210582	518	0.0210366	0.0801323	0.0541905	1.47872	0.139216	-0.00747409	0.0107288	-0.696641	0.486028	0.0726582	0.0549799	1.32154	0.186321	-0.102866	5.82072e-06	FALSE
Metabolon	15	ENSG00000259293	LIPC-AS1	lncRNA	M45452	2-palmitoyl-GPE (16:0)*	rs149917567	527	0.0192303	-0.0190986	0.184719	-0.103393	0.917651	0.00844733	0.0200499	0.421315	0.673525	-0.0106513	0.182414	-0.0583907	0.953437	-0.793082	5.82072e-06	FALSE
Metabolon	15	ENSG00000259293	LIPC-AS1	lncRNA	M45452	2-palmitoyl-GPE (16:0)*	rs7183248	538	0.019358	-0.00187134	0.0616825	-0.0303382	0.975797	0.00441059	0.0101776	0.433363	0.664751	0.00253925	0.0608648	0.0417195	0.966722	1.73696	5.82072e-06	FALSE
Metabolon	15	ENSG00000259293	LIPC-AS1	lncRNA	M45452	2-palmitoyl-GPE (16:0)*	rs533735776	526	0.0185168	0.00658457	0.0694527	0.0948065	0.924469	0.00571497	0.0145746	0.392117	0.694971	0.0122995	0.0689537	0.178374	0.858429	0.464649	5.82072e-06	FALSE
Metabolon	15	ENSG00000166035	LIPC	protein_coding	M52446	1-stearoyl-2-linoleoyl-GPE (18:0/18:2)*	rs34990794	531	0.0678647	0.0619469	0.0766046	0.808657	0.418712	-0.00160837	0.00516434	-0.311438	0.755467	0.0603385	0.0769565	0.784059	0.433005	-0.0266558	5.82072e-06	FALSE
Metabolon	15	ENSG00000166035	LIPC	protein_coding	M52446	1-stearoyl-2-linoleoyl-GPE (18:0/18:2)*	rs435129	526	0.0810507	-0.00827748	0.0633243	-0.130716	0.896	-0.00989717	0.00714705	-1.38479	0.166117	-0.0181746	0.0635953	-0.285786	0.775042	0.544559	5.82072e-06	FALSE
Metabolon	15	ENSG00000166035	LIPC	protein_coding	M52446	1-stearoyl-2-linoleoyl-GPE (18:0/18:2)*	rs17821232	539	0.0740095	0.0760684	0.0876575	0.867791	0.385509	0.00628782	0.00776647	0.809611	0.418164	0.0823562	0.0891911	0.923368	0.355816	0.0763491	5.82072e-06	FALSE
Metabolon	15	ENSG00000166035	LIPC	protein_coding	M52446	1-stearoyl-2-linoleoyl-GPE (18:0/18:2)*	rs10518972	537	0.0721957	-0.130155	0.0919679	-1.41522	0.157004	0.0205119	0.0127568	1.60792	0.107852	-0.109643	0.0919034	-1.19302	0.23286	-0.18708	5.82072e-06	FALSE
Metabolon	15	ENSG00000166035	LIPC	protein_coding	M52446	1-stearoyl-2-linoleoyl-GPE (18:0/18:2)*	rs116543766	532	0.0769878	-0.0321925	0.175236	-0.18371	0.854241	0.00714812	0.010493	0.68123	0.495726	-0.0250444	0.173226	-0.144576	0.885045	-0.285417	5.82072e-06	FALSE
Metabolon	15	ENSG00000166035	LIPC	protein_coding	M52446	1-stearoyl-2-linoleoyl-GPE (18:0/18:2)*	rs8024755	530	0.0898503	-0.11434	0.108776	-1.05115	0.293188	0.0778438	0.0349746	2.22572	0.0260329	-0.0364965	0.102095	-0.357477	0.720735	-2.13291	5.82072e-06	FALSE
Metabolon	15	ENSG00000166035	LIPC	protein_coding	M52446	1-stearoyl-2-linoleoyl-GPE (18:0/18:2)*	rs16940230	544	0.0789765	-0.0225895	0.212331	-0.106388	0.915274	0.00948923	0.0159772	0.593922	0.552564	-0.0131002	0.207989	-0.0629852	0.949778	-0.724355	5.82072e-06	FALSE
Metabolon	15	ENSG00000166035	LIPC	protein_coding	M52446	1-stearoyl-2-linoleoyl-GPE (18:0/18:2)*	rs58132803	543	0.0755649	0.104582	0.11486	0.910519	0.362549	0.0537338	0.0374108	1.43632	0.150912	0.158316	0.107936	1.46676	0.142441	0.339409	5.82072e-06	FALSE
Metabolon	15	ENSG00000166035	LIPC	protein_coding	M52446	1-stearoyl-2-linoleoyl-GPE (18:0/18:2)*	rs7161799	528	0.0752498	0.0288419	0.11241	0.256579	0.797504	0.0706739	0.0456991	1.5465	0.121983	0.0995158	0.103539	0.961144	0.33648	0.710178	5.82072e-06	FALSE
Metabolon	15	ENSG00000259293	LIPC-AS1	lncRNA	M52446	1-stearoyl-2-linoleoyl-GPE (18:0/18:2)*	rs34794101	540	0.00694629	-0.0522212	0.16729	-0.31216	0.754919	0.000169168	0.00155958	0.10847	0.913623	-0.052052	0.167651	-0.310479	0.756197	-0.00324999	5.82072e-06	FALSE
Metabolon	15	ENSG00000259293	LIPC-AS1	lncRNA	M52446	1-stearoyl-2-linoleoyl-GPE (18:0/18:2)*	rs11638256	521	0.00933622	0.0661244	0.0842244	0.785098	0.432396	0.00101462	0.00651834	0.155656	0.876304	0.067139	0.0832611	0.806367	0.420031	0.0151122	5.82072e-06	FALSE
Metabolon	15	ENSG00000259293	LIPC-AS1	lncRNA	M52446	1-stearoyl-2-linoleoyl-GPE (18:0/18:2)*	rs149210582	524	0.00154253	0.10499	0.0589419	1.78125	0.0748721	-0.00336542	0.0106716	-0.315361	0.752488	0.101625	0.0596316	1.70421	0.0883424	-0.0331162	5.82072e-06	FALSE
Metabolon	15	ENSG00000259293	LIPC-AS1	lncRNA	M52446	1-stearoyl-2-linoleoyl-GPE (18:0/18:2)*	rs149917567	533	0.0084305	0.540232	0.205284	2.63163	0.00849753	0.00098191	0.0206597	0.0475277	0.962093	0.541214	0.203496	2.65958	0.00782391	0.00181427	5.82072e-06	FALSE
Metabolon	15	ENSG00000259293	LIPC-AS1	lncRNA	M52446	1-stearoyl-2-linoleoyl-GPE (18:0/18:2)*	rs7183248	544	0.00230644	-0.0332615	0.06843	-0.486065	0.626921	0.00125957	0.0104834	0.120149	0.904365	-0.0320019	0.0676322	-0.473175	0.636088	-0.0393594	5.82072e-06	FALSE
Metabolon	15	ENSG00000259293	LIPC-AS1	lncRNA	M52446	1-stearoyl-2-linoleoyl-GPE (18:0/18:2)*	rs533735776	530	-0.0080134	-0.0417004	0.0819107	-0.509096	0.610685	-0.00147975	0.014849	-0.0996527	0.92062	-0.0431801	0.081664	-0.528754	0.596976	0.0342691	5.82072e-06	FALSE
Metabolon	15	ENSG00000166035	LIPC	protein_coding	M52464	1-palmitoyl-2-arachidonoyl-GPE (16:0/20:4)*	rs34990794	532	0.0291476	0.157022	0.0791829	1.98303	0.0473643	-0.000761507	0.00251709	-0.302534	0.762245	0.15626	0.0792993	1.97051	0.0487795	-0.00487332	5.82072e-06	FALSE
Metabolon	15	ENSG00000166035	LIPC	protein_coding	M52464	1-palmitoyl-2-arachidonoyl-GPE (16:0/20:4)*	rs435129	527	0.0338916	-0.0207052	0.0592699	-0.349337	0.726836	-0.00399169	0.00536535	-0.743976	0.456891	-0.0246969	0.0590358	-0.418337	0.6757	0.161627	5.82072e-06	FALSE
Metabolon	15	ENSG00000166035	LIPC	protein_coding	M52464	1-palmitoyl-2-arachidonoyl-GPE (16:0/20:4)*	rs17821232	540	0.020665	0.0446181	0.0949103	0.470108	0.638278	0.00168343	0.00387083	0.4349	0.663635	0.0463015	0.0955483	0.484587	0.627969	0.0363579	5.82072e-06	FALSE
Metabolon	15	ENSG00000166035	LIPC	protein_coding	M52464	1-palmitoyl-2-arachidonoyl-GPE (16:0/20:4)*	rs10518972	538	0.0175031	-0.0137585	0.0939707	-0.146412	0.883596	0.00467808	0.0106019	0.441249	0.659033	-0.00908038	0.0930752	-0.0975597	0.922282	-0.515186	5.82072e-06	FALSE
Metabolon	15	ENSG00000166035	LIPC	protein_coding	M52464	1-palmitoyl-2-arachidonoyl-GPE (16:0/20:4)*	rs116543766	533	0.0247377	0.107131	0.189919	0.564089	0.572694	0.00218128	0.00458932	0.475294	0.634578	0.109313	0.189937	0.575519	0.56494	0.0199545	5.82072e-06	FALSE
Metabolon	15	ENSG00000166035	LIPC	protein_coding	M52464	1-palmitoyl-2-arachidonoyl-GPE (16:0/20:4)*	rs8024755	531	0.03279	-0.146194	0.108137	-1.35193	0.176396	0.0386417	0.0327653	1.17935	0.23826	-0.107552	0.101618	-1.0584	0.289875	-0.359284	5.82072e-06	FALSE
Metabolon	15	ENSG00000166035	LIPC	protein_coding	M52464	1-palmitoyl-2-arachidonoyl-GPE (16:0/20:4)*	rs16940230	545	0.0252736	0.393576	0.189433	2.07766	0.037741	0.00279701	0.00657724	0.425255	0.670651	0.396373	0.189025	2.09694	0.0359993	0.0070565	5.82072e-06	FALSE
Metabolon	15	ENSG00000166035	LIPC	protein_coding	M52464	1-palmitoyl-2-arachidonoyl-GPE (16:0/20:4)*	rs58132803	544	0.0198629	-0.0301098	0.126729	-0.237591	0.812198	0.019187	0.0366858	0.52301	0.600967	-0.0109227	0.116558	-0.0937106	0.925339	-1.75662	5.82072e-06	FALSE
Metabolon	15	ENSG00000166035	LIPC	protein_coding	M52464	1-palmitoyl-2-arachidonoyl-GPE (16:0/20:4)*	rs7161799	529	0.0271418	0.115768	0.109719	1.05513	0.291366	0.00942909	0.043768	0.215433	0.82943	0.125197	0.103036	1.21508	0.224335	0.0753138	5.82072e-06	FALSE
Metabolon	15	ENSG00000166035	LIPC	protein_coding	M52465	1-palmitoyl-2-docosahexaenoyl-GPE (16:0/22:6)*	rs34990794	532	0.0350695	0.18199	0.0732533	2.4844	0.0129772	-0.000873371	0.00280248	-0.311643	0.755312	0.181117	0.0733795	2.46822	0.0135786	-0.00482214	5.82072e-06	FALSE
Metabolon	15	ENSG00000166035	LIPC	protein_coding	M52465	1-palmitoyl-2-docosahexaenoyl-GPE (16:0/22:6)*	rs435129	527	0.0444175	-0.0709888	0.0577849	-1.2285	0.219259	-0.00464332	0.0051527	-0.901142	0.367513	-0.0756321	0.0577536	-1.30957	0.190343	0.0613934	5.82072e-06	FALSE
Metabolon	15	ENSG00000166035	LIPC	protein_coding	M52465	1-palmitoyl-2-docosahexaenoyl-GPE (16:0/22:6)*	rs17821232	540	0.0331034	-0.00518522	0.0869887	-0.059608	0.952468	0.0026957	0.00427917	0.62996	0.528721	-0.00248951	0.0875209	-0.0284448	0.977307	-1.08282	5.82072e-06	FALSE
Metabolon	15	ENSG00000166035	LIPC	protein_coding	M52465	1-palmitoyl-2-docosahexaenoyl-GPE (16:0/22:6)*	rs10518972	538	0.027612	-0.0592228	0.088159	-0.671773	0.501728	0.00761688	0.00996509	0.764356	0.444655	-0.051606	0.0871781	-0.59196	0.553877	-0.147597	5.82072e-06	FALSE
Metabolon	15	ENSG00000166035	LIPC	protein_coding	M52465	1-palmitoyl-2-docosahexaenoyl-GPE (16:0/22:6)*	rs116543766	533	0.0354197	0.0261094	0.170212	0.153394	0.878088	0.00302887	0.00523877	0.578164	0.563153	0.0291383	0.17001	0.171391	0.863916	0.103948	5.82072e-06	FALSE
Metabolon	15	ENSG00000166035	LIPC	protein_coding	M52465	1-palmitoyl-2-docosahexaenoyl-GPE (16:0/22:6)*	rs8024755	531	0.0389914	0.0479497	0.10619	0.451547	0.651596	0.0233864	0.02911	0.803378	0.421756	0.0713361	0.101344	0.703901	0.481494	0.327834	5.82072e-06	FALSE
Metabolon	15	ENSG00000166035	LIPC	protein_coding	M52465	1-palmitoyl-2-docosahexaenoyl-GPE (16:0/22:6)*	rs16940230	545	0.0350284	0.202414	0.216526	0.934828	0.349877	0.0038643	0.00757328	0.510255	0.609873	0.206279	0.216554	0.952552	0.340817	0.0187334	5.82072e-06	FALSE
Metabolon	15	ENSG00000166035	LIPC	protein_coding	M52465	1-palmitoyl-2-docosahexaenoyl-GPE (16:0/22:6)*	rs58132803	544	0.0322808	0.0578688	0.117266	0.493484	0.621671	0.0205019	0.0328297	0.624492	0.532305	0.0783707	0.110442	0.709608	0.477947	0.261601	5.82072e-06	FALSE
Metabolon	15	ENSG00000166035	LIPC	protein_coding	M52465	1-palmitoyl-2-docosahexaenoyl-GPE (16:0/22:6)*	rs7161799	529	0.0335351	0.0643467	0.109539	0.587434	0.556912	0.0221263	0.0425943	0.519468	0.603435	0.086473	0.0964123	0.896909	0.369768	0.255876	5.82072e-06	FALSE
Metabolon	15	ENSG00000259293	LIPC-AS1	lncRNA	M52466	1-stearoyl-2-docosahexaenoyl-GPE (18:0/22:6)*	rs34794101	527	0.000837165	0.289476	0.154854	1.86935	0.0615746	5.9257e-06	0.00169067	0.00350494	0.997203	0.289482	0.155044	1.8671	0.061888	2.047e-05	5.82072e-06	FALSE
Metabolon	15	ENSG00000259293	LIPC-AS1	lncRNA	M52466	1-stearoyl-2-docosahexaenoyl-GPE (18:0/22:6)*	rs11638256	508	-0.00741242	0.0879573	0.0820459	1.07205	0.283697	-0.00166612	0.00678267	-0.245643	0.805958	0.0862912	0.0808207	1.06769	0.285662	-0.0193081	5.82072e-06	FALSE
Metabolon	15	ENSG00000259293	LIPC-AS1	lncRNA	M52466	1-stearoyl-2-docosahexaenoyl-GPE (18:0/22:6)*	rs149210582	511	-0.00266627	-0.0162635	0.0591877	-0.274778	0.783487	0.00113893	0.0101345	0.112381	0.910521	-0.0151245	0.0594563	-0.254381	0.799201	-0.0753032	5.82072e-06	FALSE
Metabolon	15	ENSG00000259293	LIPC-AS1	lncRNA	M52466	1-stearoyl-2-docosahexaenoyl-GPE (18:0/22:6)*	rs149917567	520	0.00332639	0.684453	0.275922	2.4806	0.0131161	-0.00270491	0.0200015	-0.135235	0.892426	0.681748	0.276364	2.46685	0.0136308	-0.00396761	5.82072e-06	FALSE
Metabolon	15	ENSG00000259293	LIPC-AS1	lncRNA	M52466	1-stearoyl-2-docosahexaenoyl-GPE (18:0/22:6)*	rs7183248	531	-0.00309509	0.00385573	0.0686499	0.0561652	0.95521	-0.000881333	0.010541	-0.08361	0.933367	0.0029744	0.0685935	0.0433627	0.965412	-0.296306	5.82072e-06	FALSE
Metabolon	15	ENSG00000259293	LIPC-AS1	lncRNA	M52466	1-stearoyl-2-docosahexaenoyl-GPE (18:0/22:6)*	rs533735776	518	-0.0140681	-0.0116959	0.0777166	-0.150494	0.880375	-0.00456131	0.0153785	-0.296603	0.76677	-0.0162572	0.0766253	-0.212165	0.831979	0.280572	5.82072e-06	FALSE
Metabolon	15	ENSG00000259293	LIPC-AS1	lncRNA	M19130	1,2-dipalmitoyl-GPC (16:0/16:0)	rs34794101	539	-0.0165425	0.00419512	0.173389	0.0241948	0.980697	-0.000398783	0.00264031	-0.151037	0.879947	0.00379633	0.172661	0.0219872	0.982458	-0.105044	5.82072e-06	FALSE
Metabolon	15	ENSG00000259293	LIPC-AS1	lncRNA	M19130	1,2-dipalmitoyl-GPC (16:0/16:0)	rs11638256	520	-0.0320246	0.190494	0.0862583	2.20842	0.0272152	-0.00536711	0.00683537	-0.785197	0.432338	0.185127	0.0856969	2.16026	0.0307529	-0.0289915	5.82072e-06	FALSE
Metabolon	15	ENSG00000259293	LIPC-AS1	lncRNA	M19130	1,2-dipalmitoyl-GPC (16:0/16:0)	rs149210582	523	-0.0134404	0.141758	0.0643343	2.20346	0.0275627	-0.000948723	0.00995367	-0.0953139	0.924066	0.140809	0.06323	2.22693	0.0259518	-0.00673766	5.82072e-06	FALSE
Metabolon	15	ENSG00000259293	LIPC-AS1	lncRNA	M19130	1,2-dipalmitoyl-GPC (16:0/16:0)	rs149917567	532	-0.0157764	0.0881698	0.220055	0.400672	0.688662	-0.0075797	0.0196698	-0.385346	0.699981	0.0805901	0.219565	0.367045	0.713586	-0.0940525	5.82072e-06	FALSE
Metabolon	15	ENSG00000259293	LIPC-AS1	lncRNA	M19130	1,2-dipalmitoyl-GPC (16:0/16:0)	rs7183248	543	-0.0240686	-0.00161162	0.0653397	-0.0246653	0.980322	-0.00545152	0.00980831	-0.555807	0.578343	-0.00706315	0.0642539	-0.109926	0.912468	0.771827	5.82072e-06	FALSE
Metabolon	15	ENSG00000259293	LIPC-AS1	lncRNA	M19130	1,2-dipalmitoyl-GPC (16:0/16:0)	rs533735776	529	-0.00910347	-0.00784031	0.0897307	-0.0873759	0.930373	-0.0026749	0.0134887	-0.198307	0.842805	-0.0105152	0.0881766	-0.119252	0.905076	0.254384	5.82072e-06	FALSE
Metabolon	15	ENSG00000259293	LIPC-AS1	lncRNA	M35628	1-oleoyl-GPE (18:1)	rs34794101	541	0.00992588	-0.0814053	0.178728	-0.455471	0.64877	0.000266382	0.00192638	0.138281	0.890018	-0.0811389	0.178861	-0.453642	0.650087	-0.00328304	5.82072e-06	FALSE
Metabolon	15	ENSG00000259293	LIPC-AS1	lncRNA	M35628	1-oleoyl-GPE (18:1)	rs11638256	522	0.0114279	0.163403	0.0966869	1.69003	0.091023	0.000846284	0.00643074	0.1316	0.895301	0.16425	0.0970903	1.69172	0.0906995	0.00515243	5.82072e-06	FALSE
Metabolon	15	ENSG00000259293	LIPC-AS1	lncRNA	M35628	1-oleoyl-GPE (18:1)	rs149210582	525	0.00301902	0.121532	0.0610051	1.99215	0.0463541	-0.00426741	0.0106824	-0.399481	0.689539	0.117264	0.0605509	1.93662	0.0527917	-0.0363914	5.82072e-06	FALSE
Metabolon	15	ENSG00000259293	LIPC-AS1	lncRNA	M35628	1-oleoyl-GPE (18:1)	rs149917567	534	0.011915	-0.0611702	0.260477	-0.23484	0.814333	0.00592145	0.0206355	0.286954	0.774148	-0.0552488	0.259285	-0.213081	0.831263	-0.107178	5.82072e-06	FALSE
Metabolon	15	ENSG00000259293	LIPC-AS1	lncRNA	M35628	1-oleoyl-GPE (18:1)	rs7183248	545	0.0104296	-0.0733094	0.0668444	-1.09672	0.272765	0.00419584	0.0105761	0.396731	0.691566	-0.0691135	0.0663898	-1.04103	0.297863	-0.0607094	5.82072e-06	FALSE
Metabolon	15	ENSG00000259293	LIPC-AS1	lncRNA	M35628	1-oleoyl-GPE (18:1)	rs533735776	531	0.0136172	0.0358025	0.0844788	0.423804	0.671709	0.0035667	0.014737	0.242023	0.808762	0.0393692	0.0832532	0.472885	0.636295	0.0905962	5.82072e-06	FALSE
Metabolon	1	ENSG00000186283	TOR3A	protein_coding	M38170	pregnenolone sulfate	rs2296376	528	0.0211553	0.0658726	0.0948385	0.694576	0.487321	-0.00324118	0.0064136	-0.505361	0.613306	0.0626314	0.0943403	0.663888	0.506762	-0.0517501	5.82072e-06	FALSE
Metabolon	1	ENSG00000186283	TOR3A	protein_coding	M38170	pregnenolone sulfate	rs9659206	526	0.0207797	-0.0471852	0.0761146	-0.619924	0.535308	-0.00538158	0.0188986	-0.28476	0.775828	-0.0525668	0.0746591	-0.704091	0.481376	0.102376	5.82072e-06	FALSE
Metabolon	1	ENSG00000186283	TOR3A	protein_coding	M38170	pregnenolone sulfate	rs116837191	525	0.0218426	0.0538335	0.36016	0.149471	0.881182	-0.0157346	0.0310187	-0.507262	0.611971	0.0380989	0.358584	0.106248	0.915385	-0.412993	5.82072e-06	FALSE
Metabolon	1	ENSG00000186283	TOR3A	protein_coding	M38170	pregnenolone sulfate	rs144482324	510	0.0134342	0.275748	0.259545	1.06243	0.288042	0.00820726	0.075611	0.108546	0.913563	0.283955	0.250028	1.13569	0.256086	0.0289034	5.82072e-06	FALSE
Metabolon	1	ENSG00000186283	TOR3A	protein_coding	M38170	pregnenolone sulfate	rs111451012	518	0.0096577	-0.0358991	0.0867902	-0.41363	0.679145	0.00687132	0.0209571	0.327876	0.743005	-0.0290278	0.0842405	-0.344582	0.730409	-0.236715	5.82072e-06	FALSE
Metabolon	1	ENSG00000186283	TOR3A	protein_coding	M38170	pregnenolone sulfate	rs6669040	525	0.0272264	-0.0391242	0.0607651	-0.64386	0.519666	0.0105308	0.0143144	0.735681	0.461925	-0.0285934	0.0597415	-0.478619	0.63221	-0.368296	5.82072e-06	FALSE
Metabolon	1	ENSG00000186283	TOR3A	protein_coding	M38170	pregnenolone sulfate	rs192416382	509	0.0168712	0.138186	0.287447	0.480734	0.630705	0.0129974	0.0378315	0.34356	0.731178	0.151183	0.289552	0.522128	0.601581	0.0859711	5.82072e-06	FALSE
Metabolon	1	ENSG00000057252	SOAT1	protein_coding	M38170	pregnenolone sulfate	rs61821690	522	0.072776	0.0161541	0.0715349	0.225821	0.821341	-0.0128079	0.00934894	-1.36998	0.170692	0.00334618	0.0711062	0.0470589	0.962466	-3.82761	5.82072e-06	FALSE
Metabolon	1	ENSG00000057252	SOAT1	protein_coding	M38170	pregnenolone sulfate	rs2493120	525	0.0611004	0.0267586	0.0883234	0.302961	0.76192	0.0404844	0.0373484	1.08396	0.278381	0.0672429	0.0791732	0.849314	0.395707	0.602061	5.82072e-06	FALSE
Metabolon	1	ENSG00000057252	SOAT1	protein_coding	M38170	pregnenolone sulfate	rs12122753	527	0.0670213	-0.0614622	0.0923663	-0.665418	0.505783	-0.00461517	0.00663578	-0.695498	0.486743	-0.0660773	0.0926277	-0.713365	0.47562	0.069845	5.82072e-06	FALSE
Metabolon	1	ENSG00000057252	SOAT1	protein_coding	M38170	pregnenolone sulfate	rs144103890	528	0.0667758	-0.000340434	0.0696923	-0.00488481	0.996103	-0.0447614	0.0324617	-1.3789	0.167927	-0.0451018	0.0647153	-0.696926	0.485849	0.992452	5.82072e-06	FALSE
Metabolon	1	ENSG00000057252	SOAT1	protein_coding	M38170	pregnenolone sulfate	rs57417655	524	0.0502332	-0.0427337	0.0812045	-0.526247	0.598716	0.0159295	0.0147231	1.08194	0.279281	-0.0268042	0.0793503	-0.337796	0.735517	-0.594291	5.82072e-06	FALSE
Metabolon	1	ENSG00000057252	SOAT1	protein_coding	M38170	pregnenolone sulfate	rs144518947	523	0.0613342	0.34391	0.253784	1.35513	0.175375	0.0100879	0.0172323	0.585408	0.558273	0.353998	0.249965	1.41619	0.15672	0.0284972	5.82072e-06	FALSE
Metabolon	15	ENSG00000259293	LIPC-AS1	lncRNA	M42446	1-palmitoyl-2-linoleoyl-GPC (16:0/18:2)	rs34794101	541	-0.0103093	-0.276558	0.180106	-1.53553	0.124653	-0.000242074	0.00172062	-0.14069	0.888115	-0.2768	0.179929	-1.53838	0.123955	0.000874543	5.82072e-06	FALSE
Metabolon	15	ENSG00000259293	LIPC-AS1	lncRNA	M42446	1-palmitoyl-2-linoleoyl-GPC (16:0/18:2)	rs11638256	522	-0.0151334	0.143397	0.0902716	1.5885	0.112172	-0.0027942	0.00622552	-0.44883	0.653554	0.140603	0.0894489	1.57188	0.115979	-0.019873	5.82072e-06	FALSE
Metabolon	15	ENSG00000259293	LIPC-AS1	lncRNA	M42446	1-palmitoyl-2-linoleoyl-GPC (16:0/18:2)	rs149210582	525	-0.0125544	0.148306	0.059944	2.47407	0.0133585	-0.00151094	0.00985811	-0.153269	0.878186	0.146795	0.0590584	2.48559	0.0129339	-0.0102929	5.82072e-06	FALSE
Metabolon	15	ENSG00000259293	LIPC-AS1	lncRNA	M42446	1-palmitoyl-2-linoleoyl-GPC (16:0/18:2)	rs149917567	534	-0.016229	-0.0209979	0.145249	-0.144565	0.885055	-0.00692518	0.0193395	-0.358084	0.72028	-0.0279231	0.143499	-0.194587	0.845716	0.248009	5.82072e-06	FALSE
Metabolon	15	ENSG00000259293	LIPC-AS1	lncRNA	M42446	1-palmitoyl-2-linoleoyl-GPC (16:0/18:2)	rs7183248	545	-0.0120897	-0.0366242	0.0606414	-0.603947	0.545879	-0.00186784	0.00989541	-0.188758	0.850283	-0.038492	0.0590545	-0.651805	0.514527	0.0485252	5.82072e-06	FALSE
Metabolon	15	ENSG00000259293	LIPC-AS1	lncRNA	M42446	1-palmitoyl-2-linoleoyl-GPC (16:0/18:2)	rs533735776	531	-0.0138024	-0.117914	0.0866827	-1.36029	0.173738	-0.000962414	0.0133204	-0.0722514	0.942402	-0.118876	0.0855183	-1.39007	0.164509	0.00809595	5.82072e-06	FALSE
Metabolon	15	ENSG00000259293	LIPC-AS1	lncRNA	M42448	1-stearoyl-2-oleoyl-GPE (18:0/18:1)	rs34794101	541	-0.000292542	0.0877513	0.156009	0.562475	0.573792	-1.07109e-05	0.00115462	-0.0092766	0.992598	0.0877406	0.156012	0.562397	0.573846	-0.000122075	5.82072e-06	FALSE
Metabolon	15	ENSG00000259293	LIPC-AS1	lncRNA	M42448	1-stearoyl-2-oleoyl-GPE (18:0/18:1)	rs11638256	522	-0.000562311	0.157349	0.0835465	1.88337	0.0596503	-0.000885999	0.00663894	-0.133455	0.893834	0.156463	0.0834318	1.87534	0.0607459	-0.00566267	5.82072e-06	FALSE
Metabolon	15	ENSG00000259293	LIPC-AS1	lncRNA	M42448	1-stearoyl-2-oleoyl-GPE (18:0/18:1)	rs149210582	525	-0.0103378	0.10212	0.0587196	1.7391	0.0820163	-0.000506329	0.0107828	-0.0469572	0.962547	0.101613	0.0590165	1.72178	0.0851098	-0.00498291	5.82072e-06	FALSE
Metabolon	15	ENSG00000259293	LIPC-AS1	lncRNA	M42448	1-stearoyl-2-oleoyl-GPE (18:0/18:1)	rs149917567	534	0.00450111	0.417776	0.23816	1.75418	0.0793995	-0.000201902	0.0206781	-0.00976404	0.99221	0.417574	0.236795	1.76345	0.0778253	-0.000483511	5.82072e-06	FALSE
Metabolon	15	ENSG00000259293	LIPC-AS1	lncRNA	M42448	1-stearoyl-2-oleoyl-GPE (18:0/18:1)	rs7183248	545	-0.00280954	-0.0313329	0.0672974	-0.465588	0.64151	5.18315e-05	0.0106241	0.00487867	0.996107	-0.0312811	0.0668961	-0.467606	0.640066	-0.00165696	5.82072e-06	FALSE
Metabolon	15	ENSG00000259293	LIPC-AS1	lncRNA	M42448	1-stearoyl-2-oleoyl-GPE (18:0/18:1)	rs533735776	531	-0.0120777	-0.031849	0.0806874	-0.394721	0.693049	-0.00305172	0.015119	-0.201846	0.840037	-0.0349007	0.0796293	-0.43829	0.661176	0.08744	5.82072e-06	FALSE
Metabolon	15	ENSG00000137845	ADAM10	protein_coding	M42448	1-stearoyl-2-oleoyl-GPE (18:0/18:1)	rs7161799	529	-0.0308385	0.28598	0.129003	2.21684	0.0266338	-0.123656	0.06926	-1.78539	0.0741986	0.162324	0.103588	1.56701	0.117112	-0.761782	5.82072e-06	FALSE
Metabolon	15	ENSG00000137845	ADAM10	protein_coding	M42448	1-stearoyl-2-oleoyl-GPE (18:0/18:1)	rs140350185	523	-0.016981	0.00396104	0.286735	0.0138143	0.988978	0.00806041	0.0204132	0.394862	0.692944	0.0120214	0.285198	0.0421513	0.966378	0.670502	5.82072e-06	FALSE
Metabolon	15	ENSG00000137845	ADAM10	protein_coding	M42448	1-stearoyl-2-oleoyl-GPE (18:0/18:1)	rs17236194	530	-0.0116359	-0.219835	0.0760544	-2.89049	0.0038464	0.00399515	0.0149889	0.26654	0.789823	-0.215839	0.0747361	-2.88802	0.00387672	-0.0185098	5.82072e-06	FALSE
Metabolon	15	ENSG00000137845	ADAM10	protein_coding	M42448	1-stearoyl-2-oleoyl-GPE (18:0/18:1)	rs650731	544	-0.0150902	0.105839	0.117613	0.899891	0.368178	0.00321286	0.0121201	0.265086	0.790943	0.109051	0.116777	0.933845	0.350384	0.0294619	5.82072e-06	FALSE
Metabolon	15	ENSG00000259293	LIPC-AS1	lncRNA	M44630	1-dihomo-linolenoyl-GPE (20:3n3 or 6)*	rs34794101	475	-0.00834969	-0.330041	0.20378	-1.6196	0.105318	0.000562541	0.00319521	0.176058	0.860249	-0.329479	0.203665	-1.61775	0.105717	-0.00170737	5.82072e-06	FALSE
Metabolon	15	ENSG00000259293	LIPC-AS1	lncRNA	M44630	1-dihomo-linolenoyl-GPE (20:3n3 or 6)*	rs11638256	460	-0.00560368	0.145233	0.089476	1.62315	0.104556	-0.00160541	0.00697536	-0.230154	0.817972	0.143628	0.0894656	1.6054	0.108406	-0.0111775	5.82072e-06	FALSE
Metabolon	15	ENSG00000259293	LIPC-AS1	lncRNA	M44630	1-dihomo-linolenoyl-GPE (20:3n3 or 6)*	rs149210582	461	0.00660285	0.0810399	0.0628261	1.28991	0.197082	-0.00353638	0.0105501	-0.3352	0.737474	0.0775035	0.0621108	1.24783	0.212094	-0.0456287	5.82072e-06	FALSE
Metabolon	15	ENSG00000259293	LIPC-AS1	lncRNA	M44630	1-dihomo-linolenoyl-GPE (20:3n3 or 6)*	rs149917567	471	-0.012404	-0.156751	0.286844	-0.546466	0.584746	-0.00576461	0.0269894	-0.213587	0.830869	-0.162515	0.287514	-0.565243	0.571909	0.0354712	5.82072e-06	FALSE
Metabolon	15	ENSG00000259293	LIPC-AS1	lncRNA	M44630	1-dihomo-linolenoyl-GPE (20:3n3 or 6)*	rs7183248	479	-0.00196739	-0.0324248	0.0674994	-0.480371	0.630963	0.000431513	0.0128156	0.0336708	0.97314	-0.0319933	0.0658836	-0.485603	0.627249	-0.0134876	5.82072e-06	FALSE
Metabolon	15	ENSG00000259293	LIPC-AS1	lncRNA	M44630	1-dihomo-linolenoyl-GPE (20:3n3 or 6)*	rs533735776	466	0.000807992	-0.0079118	0.0900832	-0.0878277	0.930014	0.000405783	0.0135331	0.0299846	0.976079	-0.00750601	0.0896516	-0.0837243	0.933276	-0.0540611	5.82072e-06	FALSE
Metabolon	15	ENSG00000259293	LIPC-AS1	lncRNA	M44633	1-docosahexaenoyl-GPE (22:6)*	rs34794101	541	0.00330115	0.269776	0.175366	1.53836	0.123961	7.89418e-05	0.00127967	0.0616893	0.95081	0.269855	0.175473	1.53787	0.124081	0.000292534	5.82072e-06	FALSE
Metabolon	15	ENSG00000259293	LIPC-AS1	lncRNA	M44633	1-docosahexaenoyl-GPE (22:6)*	rs11638256	522	-0.00654088	0.107366	0.0857102	1.25267	0.210327	-0.00152292	0.00669868	-0.227346	0.820155	0.105843	0.0849786	1.24553	0.212937	-0.0143884	5.82072e-06	FALSE
Metabolon	15	ENSG00000259293	LIPC-AS1	lncRNA	M44633	1-docosahexaenoyl-GPE (22:6)*	rs149210582	525	0.00524304	-0.0534423	0.0629734	-0.848648	0.396077	0.000269685	0.0110054	0.0245047	0.98045	-0.0531726	0.0624577	-0.851338	0.394582	-0.00507188	5.82072e-06	FALSE
Metabolon	15	ENSG00000259293	LIPC-AS1	lncRNA	M44633	1-docosahexaenoyl-GPE (22:6)*	rs149917567	534	-0.00144842	0.651096	0.387949	1.6783	0.0932884	-0.00420757	0.0207671	-0.202608	0.839441	0.646888	0.387529	1.66927	0.0950648	-0.00650432	5.82072e-06	FALSE
Metabolon	15	ENSG00000259293	LIPC-AS1	lncRNA	M44633	1-docosahexaenoyl-GPE (22:6)*	rs7183248	545	0.00657153	-0.0128615	0.0703303	-0.182873	0.854898	0.00189694	0.0108522	0.174798	0.861239	-0.0109646	0.0690799	-0.158723	0.873887	-0.173006	5.82072e-06	FALSE
Metabolon	15	ENSG00000259293	LIPC-AS1	lncRNA	M44633	1-docosahexaenoyl-GPE (22:6)*	rs533735776	531	0.0058863	0.107308	0.0792565	1.35394	0.175756	-0.00100792	0.0145652	-0.0692008	0.94483	0.106301	0.079752	1.33289	0.182568	-0.00948182	5.82072e-06	FALSE
Metabolon	15	ENSG00000277229	AC084781.1	lncRNA	M52438	1-stearoyl-2-oleoyl-GPC (18:0/18:1)	rs435129	525	0.045486	-0.022823	0.0614598	-0.371349	0.710378	-0.00328029	0.00394991	-0.830472	0.406272	-0.0261033	0.0613582	-0.425425	0.670527	0.125666	5.82072e-06	FALSE
Metabolon	15	ENSG00000277229	AC084781.1	lncRNA	M52438	1-stearoyl-2-oleoyl-GPC (18:0/18:1)	rs16940233	544	0.055688	0.0440403	0.0986892	0.446253	0.655415	0.0165409	0.01397	1.18403	0.2364	0.0605812	0.0982614	0.616531	0.537544	0.273037	5.82072e-06	FALSE
Metabolon	15	ENSG00000277229	AC084781.1	lncRNA	M52438	1-stearoyl-2-oleoyl-GPC (18:0/18:1)	rs12438071	541	0.0511125	-0.048677	0.0589615	-0.825572	0.409047	-0.00448733	0.00504579	-0.88932	0.373831	-0.0531643	0.0591784	-0.898374	0.368986	0.0844048	5.82072e-06	FALSE
Metabolon	15	ENSG00000277229	AC084781.1	lncRNA	M52438	1-stearoyl-2-oleoyl-GPC (18:0/18:1)	rs7161799	527	0.0562291	0.204946	0.103065	1.98852	0.0467546	0.022602	0.0321616	0.702764	0.482203	0.227548	0.101148	2.24966	0.0244707	0.0993287	5.82072e-06	FALSE
Metabolon	15	ENSG00000137845	ADAM10	protein_coding	M52438	1-stearoyl-2-oleoyl-GPC (18:0/18:1)	rs7161799	527	-0.037071	0.382164	0.119202	3.20601	0.00134589	-0.154616	0.066627	-2.32062	0.0203072	0.227548	0.101148	2.24966	0.0244707	-0.679489	5.82072e-06	FALSE
Metabolon	15	ENSG00000137845	ADAM10	protein_coding	M52438	1-stearoyl-2-oleoyl-GPC (18:0/18:1)	rs140350185	521	-0.0351577	-0.0407263	0.307925	-0.13226	0.894778	0.0164045	0.0218011	0.752462	0.451774	-0.0243218	0.309573	-0.0785658	0.937378	-0.674477	5.82072e-06	FALSE
Metabolon	15	ENSG00000137845	ADAM10	protein_coding	M52438	1-stearoyl-2-oleoyl-GPC (18:0/18:1)	rs17236194	528	-0.033581	-0.069586	0.0773517	-0.899605	0.368331	-0.00915099	0.0157425	-0.581291	0.561044	-0.078737	0.076841	-1.02467	0.305517	0.116222	5.82072e-06	FALSE
Metabolon	15	ENSG00000137845	ADAM10	protein_coding	M52438	1-stearoyl-2-oleoyl-GPC (18:0/18:1)	rs650731	542	-0.0342569	-0.00479893	0.121553	-0.03948	0.968508	0.00947879	0.012555	0.75498	0.450261	0.00467986	0.12065	0.0387888	0.969059	2.02544	5.82072e-06	FALSE
Metabolon	15	ENSG00000259293	LIPC-AS1	lncRNA	M52500	1-margaroyl-2-linoleoyl-GPC (17:0/18:2)*	rs34794101	538	-0.00132154	-0.145159	0.179485	-0.808751	0.418658	-2.51691e-05	0.0010519	-0.0239272	0.980911	-0.145184	0.179556	-0.808569	0.418763	0.00017336	5.82072e-06	FALSE
Metabolon	15	ENSG00000259293	LIPC-AS1	lncRNA	M52500	1-margaroyl-2-linoleoyl-GPC (17:0/18:2)*	rs11638256	519	-0.000991529	0.0844948	0.0934832	0.903851	0.366075	-0.00055038	0.00669363	-0.0822244	0.934468	0.0839444	0.0934437	0.898343	0.369003	-0.00655648	5.82072e-06	FALSE
Metabolon	15	ENSG00000259293	LIPC-AS1	lncRNA	M52500	1-margaroyl-2-linoleoyl-GPC (17:0/18:2)*	rs149210582	522	-0.0048069	0.097206	0.0676687	1.4365	0.150861	-0.00175967	0.0116529	-0.151007	0.87997	0.0954464	0.0658441	1.44958	0.147175	-0.0184362	5.82072e-06	FALSE
Metabolon	15	ENSG00000259293	LIPC-AS1	lncRNA	M52500	1-margaroyl-2-linoleoyl-GPC (17:0/18:2)*	rs149917567	531	-0.0120601	-0.202003	0.261055	-0.773796	0.439051	-0.00440309	0.0212591	-0.207115	0.83592	-0.206406	0.261141	-0.790401	0.429293	0.0213321	5.82072e-06	FALSE
Metabolon	15	ENSG00000259293	LIPC-AS1	lncRNA	M52500	1-margaroyl-2-linoleoyl-GPC (17:0/18:2)*	rs7183248	542	-0.00610519	-0.00927924	0.0680225	-0.136414	0.891494	-0.001223	0.0109078	-0.112122	0.910727	-0.0105022	0.0670732	-0.156579	0.875577	0.116452	5.82072e-06	FALSE
Metabolon	15	ENSG00000259293	LIPC-AS1	lncRNA	M52500	1-margaroyl-2-linoleoyl-GPC (17:0/18:2)*	rs533735776	528	0.00114537	-0.0671845	0.093525	-0.718359	0.472536	0.00228615	0.0158239	0.144475	0.885126	-0.0648984	0.0914032	-0.710023	0.47769	-0.0352267	5.82072e-06	FALSE
Metabolon	1	ENSG00000162551	ALPL	protein_coding	M34396	choline phosphate	rs1780322	531	0.00301203	0.24002	0.0640494	3.74742	0.000178661	-0.00122685	0.00396864	-0.309137	0.757217	0.238793	0.0645034	3.70203	0.000213885	-0.00513772	5.82072e-06	FALSE
Metabolon	1	ENSG00000162551	ALPL	protein_coding	M34396	choline phosphate	rs398052828	546	0.000643883	0.296734	0.147654	2.00966	0.044467	-0.00930477	0.0270577	-0.343886	0.730932	0.287429	0.142686	2.01441	0.0439662	-0.0323724	5.82072e-06	FALSE
Metabolon	1	ENSG00000162551	ALPL	protein_coding	M34396	choline phosphate	rs115626047	547	0.00107046	-0.567154	0.205672	-2.75756	0.00582342	0.00451442	0.0147862	0.305313	0.760128	-0.562639	0.205705	-2.73517	0.00623475	-0.00802365	5.82072e-06	FALSE
Metabolon	1	ENSG00000162551	ALPL	protein_coding	M34396	choline phosphate	rs2996665	540	0.00609801	0.127493	0.0687161	1.85536	0.0635445	-0.00420481	0.0142129	-0.295844	0.767349	0.123289	0.065919	1.8703	0.0614417	-0.0341054	5.82072e-06	FALSE
Metabolon	1	ENSG00000162551	ALPL	protein_coding	M34396	choline phosphate	rs148785605	543	0.00474146	0.241201	0.126893	1.90083	0.0573239	-0.00203049	0.00913591	-0.222254	0.824116	0.239171	0.126626	1.88881	0.0589179	-0.00848971	5.82072e-06	FALSE
Metabolon	1	ENSG00000233431	LINC02596	lncRNA	M34396	choline phosphate	rs77544754	545	-0.099887	-0.575	0.245548	-2.34171	0.0191958	-0.0332149	0.0215897	-1.53846	0.123935	-0.608215	0.239614	-2.53831	0.0111389	0.0546105	5.82072e-06	FALSE
Metabolon	1	ENSG00000233431	LINC02596	lncRNA	M34396	choline phosphate	rs72659191	531	-0.0946425	-0.264181	0.104975	-2.51662	0.0118488	-0.0321397	0.021034	-1.52799	0.126515	-0.296321	0.103813	-2.85438	0.00431203	0.108463	5.82072e-06	FALSE
Metabolon	1	ENSG00000233431	LINC02596	lncRNA	M34396	choline phosphate	rs922899	532	-0.0823681	0.357696	0.108431	3.29882	0.000970909	-0.000164531	0.010576	-0.015557	0.987588	0.357531	0.110288	3.24179	0.00118783	-0.000460187	5.82072e-06	FALSE
Metabolon	15	ENSG00000277229	AC084781.1	lncRNA	M52616	1-palmitoyl-2-stearoyl-GPC (16:0/18:0)	rs435129	527	0.00614285	0.0492038	0.0604914	0.813401	0.415988	-0.000597604	0.00309346	-0.193183	0.846816	0.0486062	0.0603085	0.805959	0.420267	-0.0122948	5.82072e-06	FALSE
Metabolon	15	ENSG00000277229	AC084781.1	lncRNA	M52616	1-palmitoyl-2-stearoyl-GPC (16:0/18:0)	rs16940233	546	0.0158659	0.141987	0.0935576	1.51765	0.129103	0.00244682	0.0133649	0.183078	0.854737	0.144434	0.0917747	1.57379	0.115536	0.0169407	5.82072e-06	FALSE
Metabolon	15	ENSG00000277229	AC084781.1	lncRNA	M52616	1-palmitoyl-2-stearoyl-GPC (16:0/18:0)	rs12438071	543	0.0145532	-0.0121351	0.0630399	-0.192499	0.847351	-0.00133563	0.00406709	-0.328401	0.742609	-0.0134707	0.063007	-0.213797	0.830705	0.0991507	5.82072e-06	FALSE
Metabolon	15	ENSG00000277229	AC084781.1	lncRNA	M52616	1-palmitoyl-2-stearoyl-GPC (16:0/18:0)	rs7161799	529	0.00536191	0.10917	0.103413	1.05567	0.291117	-0.00573134	0.0325884	-0.175871	0.860396	0.103439	0.0969056	1.06742	0.285784	-0.0554081	5.82072e-06	FALSE
Metabolon	15	ENSG00000103642	LACTB	protein_coding	M37058	succinylcarnitine	rs9888735	540	-0.200769	-0.222336	0.0792347	-2.80604	0.00501542	-0.109203	0.0457799	-2.38538	0.0170613	-0.331539	0.061894	-5.35655	8.48247e-08	0.329382	5.82072e-06	FALSE
Metabolon	15	ENSG00000103642	LACTB	protein_coding	M37058	succinylcarnitine	rs1472631	540	-0.200769	-0.259162	0.0697254	-3.71689	0.000201688	-0.0660387	0.0411478	-1.60491	0.108513	-0.325201	0.054108	-6.01021	1.85284e-09	0.203071	5.82072e-06	FALSE
Metabolon	15	ENSG00000103642	LACTB	protein_coding	M37058	succinylcarnitine	rs186115179	537	-0.201142	-0.336693	0.533531	-0.631066	0.527997	-0.15479	0.0598494	-2.58632	0.00970071	-0.491483	0.578019	-0.850289	0.395165	0.314944	5.82072e-06	FALSE
Metabolon	15	ENSG00000140497	SCAMP2	protein_coding	M34395	1-methylurate	rs872263	465	0.0502292	-0.142215	0.119238	-1.1927	0.232988	-0.0186257	0.0295503	-0.630303	0.528496	-0.160841	0.114093	-1.40974	0.158616	0.115802	5.82072e-06	FALSE
Metabolon	15	ENSG00000140497	SCAMP2	protein_coding	M34395	1-methylurate	rs12902515	480	0.0587276	0.125712	0.0776116	1.61976	0.105285	0.0077904	0.038362	0.203076	0.839076	0.133502	0.0675732	1.97567	0.0481925	0.0583541	5.82072e-06	FALSE
Metabolon	15	ENSG00000140497	SCAMP2	protein_coding	M34395	1-methylurate	rs118115573	480	0.055985	-0.206006	0.16358	-1.25936	0.207901	-0.0374526	0.0442002	-0.847341	0.396805	-0.243459	0.160669	-1.51528	0.129701	0.153836	5.82072e-06	FALSE
Metabolon	15	ENSG00000140497	SCAMP2	protein_coding	M34395	1-methylurate	rs77509195	479	0.0534514	-0.00843166	0.176911	-0.0476603	0.961987	-0.0216329	0.0194707	-1.11105	0.266547	-0.0300646	0.176067	-0.170757	0.864415	0.719548	5.82072e-06	FALSE
Metabolon	15	ENSG00000140497	SCAMP2	protein_coding	M34395	1-methylurate	rs191725015	469	0.0633197	-0.0361081	0.162944	-0.221599	0.824626	-0.0293146	0.0239826	-1.22233	0.221583	-0.0654227	0.160124	-0.408576	0.682851	0.44808	5.82072e-06	FALSE
Metabolon	15	ENSG00000178802	MPI	protein_coding	M34395	1-methylurate	rs186390658	475	0.0531695	-0.193045	0.187331	-1.0305	0.302775	-0.0391984	0.0402165	-0.974684	0.329717	-0.232243	0.185706	-1.25059	0.211082	0.168782	5.82072e-06	FALSE
Metabolon	15	ENSG00000178802	MPI	protein_coding	M34395	1-methylurate	rs8029351	482	0.0561316	-0.0643312	0.109785	-0.585977	0.557891	-0.00819141	0.00789137	-1.03802	0.299261	-0.0725226	0.109369	-0.6631	0.507267	0.11295	5.82072e-06	FALSE
Metabolon	15	ENSG00000178802	MPI	protein_coding	M34395	1-methylurate	rs12913293	480	0.0559709	0.128337	0.0742564	1.7283	0.0839348	0.0108241	0.0259064	0.417816	0.676082	0.139161	0.0675034	2.06154	0.0392511	0.0777811	5.82072e-06	FALSE
Metabolon	15	ENSG00000178761	FAM219B	protein_coding	M34395	1-methylurate	rs6495127	481	-0.0393428	0.163629	0.0775121	2.11102	0.0347709	-0.0191114	0.0158059	-1.20913	0.226612	0.144518	0.0748585	1.93055	0.0535389	-0.132242	5.82072e-06	FALSE
Metabolon	15	ENSG00000178761	FAM219B	protein_coding	M34395	1-methylurate	rs77391584	474	-0.0298677	-0.240791	0.160133	-1.50369	0.132662	-0.00406185	0.00827741	-0.490714	0.623629	-0.244853	0.160656	-1.52408	0.12749	0.0165889	5.82072e-06	FALSE
Metabolon	15	ENSG00000198794	SCAMP5	protein_coding	M34395	1-methylurate	rs8027640	476	-0.00244665	-0.107744	0.233977	-0.46049	0.645164	-0.000144219	0.00315705	-0.0456814	0.963564	-0.107888	0.234169	-0.460729	0.644993	0.00133674	5.82072e-06	FALSE
Metabolon	15	ENSG00000198794	SCAMP5	protein_coding	M34395	1-methylurate	rs58645417	476	0.00784666	-0.372888	0.13424	-2.77778	0.00547317	0.00280733	0.00895609	0.313454	0.753935	-0.370081	0.133672	-2.76857	0.00563023	-0.00758571	5.82072e-06	FALSE
Metabolon	15	ENSG00000198794	SCAMP5	protein_coding	M34395	1-methylurate	rs11072532	482	0.00760857	2.35912	0.0824124	28.6257	3.21311e-180	-0.025716	0.0727626	-0.353423	0.723771	2.3334	0.0450404	51.8068	0	-0.0110208	5.82072e-06	FALSE
Metabolon	15	ENSG00000178718	RPP25	protein_coding	M34395	1-methylurate	rs117342957	480	-0.0272806	0.0435372	0.244878	0.177792	0.858887	0.0199704	0.0352776	0.566092	0.571331	0.0635076	0.237935	0.266911	0.789538	0.314456	5.82072e-06	FALSE
Metabolon	15	ENSG00000178718	RPP25	protein_coding	M34395	1-methylurate	rs2289583	480	-0.0279654	-0.112148	0.0704321	-1.59228	0.111322	0.00864575	0.0100429	0.860884	0.389302	-0.103502	0.0698024	-1.48278	0.138132	-0.0835324	5.82072e-06	FALSE
Metabolon	15	ENSG00000178718	RPP25	protein_coding	M34395	1-methylurate	rs139619435	477	-0.0361536	-0.967029	0.0741608	-13.0396	7.28166e-39	-0.0335676	0.0470052	-0.714126	0.475149	-1.0006	0.0532274	-18.7985	7.76485e-79	0.0335476	5.82072e-06	FALSE
Metabolon	1	ENSG00000135838	NPL	protein_coding	M32377	N-acetylneuraminate	rs76927013	544	-0.167788	0.0249224	0.488039	0.0510664	0.959273	0.0528271	0.0294184	1.79572	0.0725399	0.0777495	0.490719	0.15844	0.87411	0.679453	5.82072e-06	FALSE
Metabolon	1	ENSG00000135838	NPL	protein_coding	M32377	N-acetylneuraminate	rs6704003	540	-0.144692	-0.142955	0.132423	-1.07953	0.28035	0.0125682	0.0248218	0.506337	0.61262	-0.130387	0.141611	-0.920741	0.357186	-0.0963915	5.82072e-06	FALSE
Metabolon	1	ENSG00000135838	NPL	protein_coding	M32377	N-acetylneuraminate	rs78799057	540	-0.134342	0.62698	0.486148	1.28969	0.197158	0.260592	0.141058	1.84741	0.0646876	0.887572	0.478338	1.85553	0.0635201	0.293601	5.82072e-06	FALSE
Metabolon	1	ENSG00000135838	NPL	protein_coding	M32377	N-acetylneuraminate	rs116448311	546	-0.156338	0.903594	0.542854	1.66453	0.0960076	0.3381	0.18803	1.79812	0.072158	1.24169	0.499369	2.48653	0.0128997	0.27229	5.82072e-06	FALSE
Metabolon	15	ENSG00000159556	ISL2	protein_coding	M44664	glutarylcarnitine (C5)	rs73446488	536	0.046097	0.0140984	0.0868425	0.162344	0.871035	-0.0137801	0.0135013	-1.02065	0.307421	0.000318317	0.0859258	0.00370456	0.997044	-43.2904	5.82072e-06	FALSE
Metabolon	15	ENSG00000159556	ISL2	protein_coding	M44664	glutarylcarnitine (C5)	rs62030194	543	0.0412231	-0.204649	0.14189	-1.44231	0.149215	0.0376811	0.0310591	1.21321	0.225051	-0.166968	0.13856	-1.20502	0.228194	-0.225679	5.82072e-06	FALSE
Metabolon	15	ENSG00000159556	ISL2	protein_coding	M44664	glutarylcarnitine (C5)	rs2404972	534	0.0366424	-0.00804744	0.0877045	-0.0917563	0.926892	0.0106052	0.0129968	0.815986	0.414508	0.0025578	0.0873045	0.0292974	0.976627	4.14624	5.82072e-06	FALSE
Metabolon	15	ENSG00000159556	ISL2	protein_coding	M44664	glutarylcarnitine (C5)	rs75253262	544	0.0413609	0.00167408	0.11606	0.0144243	0.988491	-0.0466613	0.052407	-0.890364	0.373271	-0.0449872	0.106178	-0.423696	0.671787	1.03721	5.82072e-06	FALSE
Metabolon	15	ENSG00000159556	ISL2	protein_coding	M44664	glutarylcarnitine (C5)	rs284909	540	0.042237	0.0865772	0.0653479	1.32486	0.185216	-0.0417114	0.0285447	-1.46126	0.143943	0.0448658	0.0597603	0.750762	0.452796	-0.929693	5.82072e-06	FALSE
Metabolon	15	ENSG00000159556	ISL2	protein_coding	M44664	glutarylcarnitine (C5)	rs2459359	544	0.0413609	-0.00732861	0.151475	-0.0483815	0.961412	0.0313459	0.0331841	0.944604	0.344861	0.0240173	0.148033	0.162242	0.871115	1.30514	5.82072e-06	FALSE
Metabolon	15	ENSG00000159556	ISL2	protein_coding	M44664	glutarylcarnitine (C5)	rs140315544	539	0.0382974	-0.384416	0.162692	-2.36284	0.0181354	-0.00825847	0.0135117	-0.611207	0.541062	-0.392675	0.163289	-2.40478	0.016182	0.0210313	5.82072e-06	FALSE
Metabolon	15	ENSG00000159556	ISL2	protein_coding	M44664	glutarylcarnitine (C5)	rs76920289	536	0.0449285	0.0170034	0.0639896	0.265721	0.790454	0.00492707	0.00554712	0.888222	0.374421	0.0219305	0.0644592	0.340222	0.733689	0.224668	5.82072e-06	FALSE
Metabolon	15	ENSG00000259514	AC027243.2	lncRNA	M44664	glutarylcarnitine (C5)	rs140508456	540	-0.00376833	-0.00216927	0.236613	-0.00916802	0.992685	-0.00291103	0.0330479	-0.088085	0.929809	-0.0050803	0.236315	-0.021498	0.982848	0.573003	5.82072e-06	FALSE
Metabolon	15	ENSG00000259514	AC027243.2	lncRNA	M44664	glutarylcarnitine (C5)	rs62028361	535	-0.00347801	-0.0544435	0.115639	-0.470807	0.637779	0.000193313	0.0185543	0.0104188	0.991687	-0.0542502	0.111648	-0.485904	0.627035	-0.00356337	5.82072e-06	FALSE
Metabolon	15	ENSG00000259514	AC027243.2	lncRNA	M44664	glutarylcarnitine (C5)	rs284909	540	-0.00652421	0.044698	0.0606888	0.736512	0.461419	0.000167746	0.0119851	0.0139962	0.988833	0.0448658	0.0597603	0.750762	0.452796	0.00373883	5.82072e-06	FALSE
Metabolon	15	ENSG00000259514	AC027243.2	lncRNA	M44664	glutarylcarnitine (C5)	rs387321	544	-0.00524793	-0.0506701	0.108247	-0.468096	0.639716	0.00568291	0.0250163	0.227168	0.820293	-0.0449872	0.106178	-0.423696	0.671787	-0.126323	5.82072e-06	FALSE
Metabolon	15	ENSG00000140374	ETFA	protein_coding	M46994	X - 17367	rs2469562	486	-0.060013	0.170272	0.0854626	1.99236	0.0463314	0.0147611	0.0296577	0.497715	0.618685	0.185033	0.0798101	2.31842	0.0204264	0.0797751	5.82072e-06	FALSE
Metabolon	15	ENSG00000140374	ETFA	protein_coding	M46994	X - 17367	rs138659405	487	-0.0631569	0.0897728	0.0987796	0.908819	0.363446	0.00918258	0.00901132	1.019	0.308201	0.0989554	0.0981346	1.00836	0.31328	0.0927951	5.82072e-06	FALSE
Metabolon	15	ENSG00000140374	ETFA	protein_coding	M46994	X - 17367	rs62027051	481	-0.0619248	0.115075	0.136085	0.845611	0.39777	-0.120401	0.0709182	-1.69774	0.0895569	-0.00532604	0.112624	-0.0472904	0.962282	22.606	5.82072e-06	FALSE
Metabolon	15	ENSG00000140374	ETFA	protein_coding	M46994	X - 17367	rs62028423	490	-0.0623448	-0.0202735	0.0802436	-0.252649	0.800539	-0.035916	0.0295287	-1.21631	0.223868	-0.0561895	0.0748965	-0.750228	0.453117	0.639194	5.82072e-06	FALSE
Metabolon	15	ENSG00000159556	ISL2	protein_coding	M46994	X - 17367	rs73446488	485	-0.027676	0.0361413	0.0958614	0.377016	0.706162	0.00649548	0.0111141	0.584436	0.558927	0.0426367	0.0952166	0.447787	0.654307	0.152345	5.82072e-06	FALSE
Metabolon	15	ENSG00000159556	ISL2	protein_coding	M46994	X - 17367	rs62030194	491	-0.0261789	0.143426	0.133377	1.07534	0.282222	-0.0249876	0.0313542	-0.796947	0.425482	0.118438	0.1317	0.8993	0.368493	-0.210976	5.82072e-06	FALSE
Metabolon	15	ENSG00000159556	ISL2	protein_coding	M46994	X - 17367	rs2404972	483	-0.0179639	-0.027007	0.103328	-0.261371	0.793806	-0.00432917	0.0112349	-0.385331	0.699992	-0.0313361	0.103098	-0.303946	0.761169	0.138153	5.82072e-06	FALSE
Metabolon	15	ENSG00000159556	ISL2	protein_coding	M46994	X - 17367	rs75253262	492	-0.0301532	0.197943	0.129726	1.52585	0.127048	-0.00594272	0.0520673	-0.114135	0.90913	0.192	0.117754	1.63051	0.102993	-0.0309516	5.82072e-06	FALSE
Metabolon	15	ENSG00000159556	ISL2	protein_coding	M46994	X - 17367	rs284909	489	-0.0275716	0.0219562	0.0765019	0.287002	0.774111	0.0128412	0.0276197	0.464928	0.641983	0.0347973	0.0700908	0.496461	0.619569	0.369027	5.82072e-06	FALSE
Metabolon	15	ENSG00000159556	ISL2	protein_coding	M46994	X - 17367	rs2459359	492	-0.0301532	-0.0696848	0.124236	-0.560909	0.57486	-0.0175879	0.0314044	-0.560047	0.575448	-0.0872727	0.120425	-0.724705	0.468633	0.201528	5.82072e-06	FALSE
Metabolon	15	ENSG00000159556	ISL2	protein_coding	M46994	X - 17367	rs140315544	487	-0.0251786	-0.017514	0.221492	-0.0790729	0.936975	0.0106509	0.0192654	0.552851	0.580366	-0.00686311	0.219286	-0.0312975	0.975032	-1.55191	5.82072e-06	FALSE
Metabolon	15	ENSG00000159556	ISL2	protein_coding	M46994	X - 17367	rs76920289	485	-0.0337481	0.010355	0.0714041	0.145019	0.884696	-0.00440952	0.0060408	-0.729956	0.465417	0.00594545	0.071165	0.0835446	0.933418	-0.741662	5.82072e-06	FALSE
Metabolon	15	ENSG00000259514	AC027243.2	lncRNA	M46994	X - 17367	rs140508456	489	0.0142604	-0.43305	0.202151	-2.14221	0.0321766	0.0206108	0.0333186	0.618599	0.53618	-0.41244	0.202934	-2.03238	0.0421154	-0.049973	5.82072e-06	FALSE
Metabolon	15	ENSG00000259514	AC027243.2	lncRNA	M46994	X - 17367	rs62028361	483	0.0105752	0.0696122	0.0970036	0.717625	0.472988	0.00229706	0.0210764	0.108988	0.913212	0.0719093	0.0968835	0.742224	0.457952	0.0319439	5.82072e-06	FALSE
Metabolon	15	ENSG00000259514	AC027243.2	lncRNA	M46994	X - 17367	rs284909	489	0.00972958	0.0389052	0.07047	0.552081	0.580893	-0.00410784	0.0131432	-0.312544	0.754627	0.0347973	0.0700908	0.496461	0.619569	-0.11805	5.82072e-06	FALSE
Metabolon	15	ENSG00000259514	AC027243.2	lncRNA	M46994	X - 17367	rs387321	492	0.0122107	0.210843	0.122138	1.72626	0.0842999	-0.0188426	0.0284513	-0.662276	0.507794	0.192	0.117754	1.63051	0.102993	-0.0981387	5.82072e-06	FALSE
Metabolon	15	ENSG00000140403	DNAJA4	protein_coding	M01505	orotate	rs11638015	536	0.0147765	-0.0666876	0.0728124	-0.915882	0.359729	-0.00150582	0.00550727	-0.273423	0.784528	-0.0681934	0.0722972	-0.943237	0.34556	0.0220815	5.82072e-06	FALSE
Metabolon	15	ENSG00000140403	DNAJA4	protein_coding	M01505	orotate	rs62011382	536	0.0198287	-0.112257	0.0739445	-1.51812	0.128983	-0.00232711	0.0124032	-0.187622	0.851173	-0.114584	0.0734709	-1.55958	0.118858	0.0203092	5.82072e-06	FALSE
Metabolon	15	ENSG00000140403	DNAJA4	protein_coding	M01505	orotate	rs34985617	530	0.039104	0.0757557	0.060599	1.25012	0.211257	0.00833108	0.0128208	0.649811	0.515814	0.0840868	0.0585681	1.43571	0.151085	0.0990771	5.82072e-06	FALSE
Metabolon	15	ENSG00000140403	DNAJA4	protein_coding	M01505	orotate	rs78476380	530	0.0373241	-0.328234	0.158191	-2.07492	0.0379943	-0.0204041	0.028603	-0.713355	0.475626	-0.348638	0.153526	-2.27087	0.0231547	0.058525	5.82072e-06	FALSE
Metabolon	15	ENSG00000140403	DNAJA4	protein_coding	M01505	orotate	rs561105081	543	0.0145888	0.221096	0.445545	0.496237	0.619727	-0.0207036	0.0491716	-0.421048	0.67372	0.200393	0.447301	0.448003	0.654151	-0.103315	5.82072e-06	FALSE
Metabolon	15	ENSG00000140403	DNAJA4	protein_coding	M01505	orotate	rs538100982	542	0.0272047	0.339057	0.176812	1.91761	0.0551604	-0.0284434	0.0472554	-0.601908	0.547236	0.310613	0.173107	1.79434	0.072759	-0.0915718	5.82072e-06	FALSE
Metabolon	15	ENSG00000140403	DNAJA4	protein_coding	M01505	orotate	rs66994426	526	0.0112925	-0.0636703	0.0715828	-0.889464	0.373754	3.59931e-05	0.000787337	0.045715	0.963537	-0.0636343	0.0715645	-0.889188	0.373902	-0.000565625	5.82072e-06	FALSE
Metabolon	15	ENSG00000140403	DNAJA4	protein_coding	M01505	orotate	rs75484351	547	0.0117834	-0.08308	0.11405	-0.728455	0.466335	-0.0026085	0.0128472	-0.20304	0.839104	-0.0856885	0.114755	-0.74671	0.455238	0.0304417	5.82072e-06	FALSE
Metabolon	15	ENSG00000140403	DNAJA4	protein_coding	M01505	orotate	rs117618552	521	-0.0072808	0.0481966	0.133129	0.36203	0.71733	0.00240545	0.0295381	0.0814356	0.935096	0.050602	0.131309	0.385368	0.699965	0.0475367	5.82072e-06	FALSE
Metabolon	15	ENSG00000136381	IREB2	protein_coding	M15685	5-hydroxylysine	rs12593753	534	0.0426134	0.123118	0.0988368	1.24567	0.212884	0.00328821	0.00535595	0.613936	0.539258	0.126407	0.0988251	1.27909	0.200864	0.0260129	5.82072e-06	FALSE
Metabolon	15	ENSG00000136381	IREB2	protein_coding	M15685	5-hydroxylysine	rs8036042	543	0.0386658	0.367253	0.113218	3.24378	0.00117955	-0.0428902	0.0580871	-0.738378	0.460285	0.324363	0.102723	3.15766	0.0015904	-0.132229	5.82072e-06	FALSE
Metabolon	15	ENSG00000136381	IREB2	protein_coding	M15685	5-hydroxylysine	rs6145642	543	0.038224	-0.139219	0.0880736	-1.58071	0.113944	0.0765468	0.057062	1.34147	0.179769	-0.0626721	0.0725911	-0.863358	0.387941	-1.22139	5.82072e-06	FALSE
Metabolon	15	ENSG00000136381	IREB2	protein_coding	M15685	5-hydroxylysine	rs113027784	526	0.0503587	0.172256	0.193349	0.890906	0.37298	0.00519291	0.0177223	0.293016	0.76951	0.177448	0.19776	0.89729	0.369564	0.0292643	5.82072e-06	FALSE
Metabolon	15	ENSG00000169684	CHRNA5	protein_coding	M15685	5-hydroxylysine	rs8025429	541	0.0889658	-0.451762	0.0741937	-6.08895	1.13651e-09	0.0534849	0.038442	1.39131	0.164131	-0.398277	0.0678888	-5.86662	4.4478e-09	-0.134291	5.82072e-06	FALSE
Metabolon	15	ENSG00000169684	CHRNA5	protein_coding	M15685	5-hydroxylysine	rs518425	543	0.0908051	-0.26228	0.0721449	-3.63547	0.000277479	-0.00692501	0.00688031	-1.0065	0.314177	-0.269205	0.0725781	-3.70918	0.00020793	0.0257239	5.82072e-06	FALSE
Metabolon	15	ENSG00000275120	AC048382.5	lncRNA	M46597	X - 11429	rs11633344	522	0.0193026	0.0640553	0.0595383	1.07587	0.281986	0.00220165	0.00738961	0.297938	0.76575	0.066257	0.0588579	1.12571	0.260288	0.0332289	5.82072e-06	FALSE
Metabolon	15	ENSG00000275120	AC048382.5	lncRNA	M46597	X - 11429	rs4842978	546	0.0244412	0.0883899	0.0671917	1.31549	0.188346	-0.026959	0.0257845	-1.04555	0.295769	0.0614309	0.0585582	1.04906	0.294152	-0.438851	5.82072e-06	FALSE
Metabolon	15	ENSG00000177082	WDR73	protein_coding	M46597	X - 11429	rs28705374	536	-0.0846879	0.0306372	0.0898675	0.340915	0.733167	0.0145368	0.0098664	1.47337	0.140652	0.0451741	0.0902168	0.500728	0.616563	0.321796	5.82072e-06	FALSE
Metabolon	15	ENSG00000177082	WDR73	protein_coding	M46597	X - 11429	rs57918792	536	-0.0948815	0.00678229	0.0598176	0.113383	0.909727	-0.0115325	0.00743035	-1.55208	0.120643	-0.00475019	0.059614	-0.0796824	0.93649	2.42779	5.82072e-06	FALSE
Metabolon	15	ENSG00000177082	WDR73	protein_coding	M46597	X - 11429	rs28565484	546	-0.0818131	0.0653324	0.0808752	0.807817	0.419196	0.0371067	0.0218832	1.69567	0.0899493	0.102439	0.0754194	1.35826	0.174382	0.362232	5.82072e-06	FALSE
Metabolon	15	ENSG00000177082	WDR73	protein_coding	M46597	X - 11429	rs142309011	519	-0.0848392	0.00431961	0.0825496	0.0523274	0.958268	0.0286076	0.0143431	1.99452	0.0460948	0.0329272	0.0812774	0.405122	0.685388	0.868814	5.82072e-06	FALSE
Metabolon	16	ENSG00000167969	ECI1	protein_coding	M46388	X - 21343	rs138891310	536	-0.0412923	0.0522446	0.0554245	0.942627	0.345872	0.00014967	0.00231012	0.064789	0.948342	0.0523943	0.0556261	0.941901	0.346243	0.00285662	5.82072e-06	FALSE
Metabolon	16	ENSG00000167969	ECI1	protein_coding	M46388	X - 21343	rs55650311	525	-0.0386033	0.0270777	0.0936265	0.28921	0.772421	0.0167931	0.0228778	0.734032	0.462929	0.0438708	0.0915945	0.478968	0.631962	0.382785	5.82072e-06	FALSE
Metabolon	16	ENSG00000205937	RNPS1	protein_coding	M46388	X - 21343	rs11642042	521	0.152659	-0.443948	0.359981	-1.23326	0.21748	-0.11629	0.0513474	-2.26477	0.0235267	-0.560238	0.34491	-1.6243	0.104311	0.207573	5.82072e-06	FALSE
Metabolon	16	ENSG00000205937	RNPS1	protein_coding	M46388	X - 21343	rs155243	544	0.137019	-0.0639621	0.0659839	-0.969358	0.332366	-0.0612757	0.0225618	-2.7159	0.00660961	-0.125238	0.061046	-2.05153	0.0402153	0.489275	5.82072e-06	FALSE
Metabolon	16	ENSG00000205937	RNPS1	protein_coding	M46388	X - 21343	rs323040	534	0.137684	0.104281	0.0783808	1.33044	0.183373	0.0584253	0.0214419	2.72482	0.00643359	0.162706	0.0751519	2.16503	0.0303853	0.359085	5.82072e-06	FALSE
Metabolon	16	ENSG00000188897	AC099489.1	protein_coding	M32599	glycocholenate sulfate*	rs13338481	534	-0.0159818	-0.0796124	0.10223	-0.778758	0.436122	-0.00375276	0.013674	-0.274445	0.783743	-0.0833652	0.101395	-0.822181	0.410974	0.0450159	5.82072e-06	FALSE
Metabolon	16	ENSG00000188897	AC099489.1	protein_coding	M32599	glycocholenate sulfate*	rs11074983	525	-0.00827525	0.0291471	0.0594655	0.490152	0.624027	-0.0006221	0.00295065	-0.210835	0.833016	0.028525	0.0593321	0.480769	0.630681	-0.0218089	5.82072e-06	FALSE
Metabolon	16	ENSG00000188897	AC099489.1	protein_coding	M32599	glycocholenate sulfate*	rs72777268	533	-0.0274307	-0.218816	0.0708119	-3.0901	0.00200091	-0.00132231	0.00283087	-0.467103	0.640426	-0.220138	0.0706258	-3.11696	0.00182723	0.00600671	5.82072e-06	FALSE
Metabolon	16	ENSG00000188897	AC099489.1	protein_coding	M32599	glycocholenate sulfate*	rs9932957	539	-0.0276925	0.0341421	0.0633356	0.539066	0.589841	0.00788655	0.0154763	0.50959	0.610339	0.0420286	0.0627362	0.669926	0.502905	0.187647	5.82072e-06	FALSE
Metabolon	16	ENSG00000188897	AC099489.1	protein_coding	M32599	glycocholenate sulfate*	rs1362639	546	-0.0254081	0.194378	0.205943	0.943844	0.345249	-0.00708749	0.0121719	-0.582282	0.560377	0.187291	0.205987	0.909234	0.363226	-0.0378422	5.82072e-06	FALSE
Metabolon	16	ENSG00000188897	AC099489.1	protein_coding	M32599	glycocholenate sulfate*	rs1198	527	-0.0503573	-0.0526456	0.0779367	-0.675492	0.499363	-0.00864029	0.00872395	-0.990411	0.321973	-0.0612859	0.0781742	-0.783965	0.43306	0.140983	5.82072e-06	FALSE
Metabolon	16	ENSG00000188897	AC099489.1	protein_coding	M32599	glycocholenate sulfate*	rs35652163	540	-0.0243848	0.0325636	0.0599672	0.543024	0.587114	0.00102296	0.00230967	0.442903	0.657836	0.0335865	0.0599553	0.560193	0.575348	0.0304573	5.82072e-06	FALSE
Metabolon	16	ENSG00000188897	AC099489.1	protein_coding	M32599	glycocholenate sulfate*	rs148233637	546	-0.0224747	0.42156	0.238649	1.76644	0.0773214	0.00843121	0.0305671	0.275826	0.782681	0.429991	0.236549	1.81777	0.0690999	0.0196079	5.82072e-06	FALSE
Metabolon	16	ENSG00000188897	AC099489.1	protein_coding	M32599	glycocholenate sulfate*	rs6498230	532	-0.0163679	-0.0262166	0.106584	-0.245971	0.805705	0.00397662	0.00941078	0.42256	0.672616	-0.02224	0.106459	-0.208906	0.834521	-0.178805	5.82072e-06	FALSE
Metabolon	16	ENSG00000188897	AC099489.1	protein_coding	M32599	glycocholenate sulfate*	rs72781059	543	-0.020612	0.0650336	0.0735452	0.884268	0.376552	-0.00685462	0.0111142	-0.616744	0.537404	0.058179	0.0730614	0.796303	0.425856	-0.117819	5.82072e-06	FALSE
Metabolon	16	ENSG00000189067	LITAF	protein_coding	M32599	glycocholenate sulfate*	rs6498219	533	0.00126812	0.0595215	0.0628833	0.946538	0.343874	-0.0014924	0.00912882	-0.163482	0.870139	0.0580291	0.0621853	0.933164	0.350735	-0.0257181	5.82072e-06	FALSE
Metabolon	16	ENSG00000189067	LITAF	protein_coding	M32599	glycocholenate sulfate*	rs2868424	537	0.00553865	-0.0500083	0.0927149	-0.539377	0.589627	-0.00043023	0.0170528	-0.0252293	0.979872	-0.0504385	0.0918821	-0.548948	0.583041	0.0085298	5.82072e-06	FALSE
Metabolon	16	ENSG00000189067	LITAF	protein_coding	M32599	glycocholenate sulfate*	rs142976428	542	0.00157361	0.495173	0.241978	2.04635	0.0407217	-0.0210207	0.0473851	-0.443615	0.657321	0.474153	0.229787	2.06344	0.0390706	-0.0443333	5.82072e-06	FALSE
Metabolon	16	ENSG00000189067	LITAF	protein_coding	M32599	glycocholenate sulfate*	rs112365622	539	-0.00434376	0.149544	0.133205	1.12266	0.261583	0.000241931	0.00306753	0.0788683	0.937137	0.149786	0.133303	1.12365	0.261162	0.00161518	5.82072e-06	FALSE
Metabolon	16	ENSG00000189067	LITAF	protein_coding	M32599	glycocholenate sulfate*	rs12445804	519	0.00374072	-0.0301839	0.147135	-0.205144	0.83746	-0.000991766	0.019647	-0.0504791	0.959741	-0.0311756	0.144501	-0.215747	0.829185	0.0318122	5.82072e-06	FALSE
Metabolon	16	ENSG00000189067	LITAF	protein_coding	M32599	glycocholenate sulfate*	rs72781050	542	0.000189309	0.130441	0.0731828	1.7824	0.0746843	-0.00801837	0.0193388	-0.414626	0.678416	0.122422	0.0708738	1.72733	0.0841081	-0.0654975	5.82072e-06	FALSE
Metabolon	16	ENSG00000188897	AC099489.1	protein_coding	M46512	X - 21467	rs13338481	530	-0.0154284	-0.0568073	0.0874455	-0.649631	0.515931	-0.00364984	0.0123087	-0.296524	0.76683	-0.0604571	0.0861573	-0.701707	0.482862	0.0603707	5.82072e-06	FALSE
Metabolon	16	ENSG00000188897	AC099489.1	protein_coding	M46512	X - 21467	rs11074983	521	-0.00904292	0.0189237	0.0559833	0.338024	0.735345	-0.000561896	0.00233676	-0.24046	0.809974	0.0183618	0.0558984	0.328485	0.742545	-0.0306014	5.82072e-06	FALSE
Metabolon	16	ENSG00000188897	AC099489.1	protein_coding	M46512	X - 21467	rs72777268	529	-0.0179673	-0.145254	0.0654029	-2.22091	0.0263573	-0.000786864	0.0022995	-0.342189	0.732208	-0.146041	0.0653302	-2.23542	0.0253897	0.00538798	5.82072e-06	FALSE
Metabolon	16	ENSG00000188897	AC099489.1	protein_coding	M46512	X - 21467	rs9932957	535	-0.0244559	0.0569057	0.0575498	0.988809	0.322757	0.00454267	0.014119	0.321742	0.747648	0.0614484	0.0550147	1.11694	0.264018	0.0739266	5.82072e-06	FALSE
Metabolon	16	ENSG00000188897	AC099489.1	protein_coding	M46512	X - 21467	rs1362639	542	-0.0209053	0.0668542	0.173503	0.385321	0.7	-0.00509956	0.00995161	-0.512435	0.608346	0.0617546	0.174925	0.353035	0.724062	-0.0825777	5.82072e-06	FALSE
Metabolon	16	ENSG00000188897	AC099489.1	protein_coding	M46512	X - 21467	rs1198	523	-0.0355698	0.0202348	0.0759152	0.266545	0.789819	-0.00615134	0.00737248	-0.834365	0.404075	0.0140835	0.0761831	0.184863	0.853336	-0.436777	5.82072e-06	FALSE
Metabolon	16	ENSG00000188897	AC099489.1	protein_coding	M46512	X - 21467	rs35652163	536	-0.020762	0.037003	0.0573273	0.645469	0.518623	0.00103412	0.00233355	0.443152	0.657656	0.0380371	0.0572801	0.664055	0.506655	0.027187	5.82072e-06	FALSE
Metabolon	16	ENSG00000188897	AC099489.1	protein_coding	M46512	X - 21467	rs148233637	543	-0.02024	0.29003	0.212336	1.36591	0.171969	0.00839606	0.0275265	0.305017	0.760353	0.298426	0.209584	1.4239	0.154475	0.0281345	5.82072e-06	FALSE
Metabolon	16	ENSG00000188897	AC099489.1	protein_coding	M46512	X - 21467	rs6498230	528	-0.0126448	0.0762564	0.092811	0.821631	0.411287	0.00165523	0.00811373	0.204004	0.83835	0.0779117	0.0926712	0.840733	0.400498	0.021245	5.82072e-06	FALSE
Metabolon	16	ENSG00000188897	AC099489.1	protein_coding	M46512	X - 21467	rs72781059	539	-0.0164913	0.199428	0.0693734	2.87471	0.00404403	-0.00870089	0.0104917	-0.829313	0.406928	0.190727	0.0687068	2.77596	0.00550391	-0.0456195	5.82072e-06	FALSE
Metabolon	16	ENSG00000189067	LITAF	protein_coding	M46512	X - 21467	rs6498219	529	-0.0216114	0.0627766	0.0559732	1.12155	0.262054	0.00285918	0.00881609	0.324314	0.7457	0.0656358	0.0553903	1.18497	0.23603	0.0435613	5.82072e-06	FALSE
Metabolon	16	ENSG00000189067	LITAF	protein_coding	M46512	X - 21467	rs2868424	533	-0.0220729	0.0505313	0.0959844	0.526453	0.598573	0.00613313	0.0159202	0.385243	0.700058	0.0566644	0.0951985	0.595224	0.551694	0.108236	5.82072e-06	FALSE
Metabolon	16	ENSG00000189067	LITAF	protein_coding	M46512	X - 21467	rs142976428	539	-0.0231667	0.324345	0.207481	1.56325	0.117994	0.00950145	0.0432504	0.219685	0.826117	0.333846	0.202707	1.64694	0.0995712	0.0284606	5.82072e-06	FALSE
Metabolon	16	ENSG00000189067	LITAF	protein_coding	M46512	X - 21467	rs112365622	535	-0.0307935	0.124361	0.130292	0.954478	0.339842	0.00193355	0.00493924	0.391468	0.695451	0.126294	0.131489	0.960494	0.336807	0.0153099	5.82072e-06	FALSE
Metabolon	16	ENSG00000189067	LITAF	protein_coding	M46512	X - 21467	rs12445804	516	-0.0142416	0.0500464	0.137236	0.364675	0.715354	0.00466584	0.0184357	0.253087	0.800201	0.0547123	0.135997	0.402305	0.68746	0.0852797	5.82072e-06	FALSE
Metabolon	16	ENSG00000189067	LITAF	protein_coding	M46512	X - 21467	rs72781050	538	-0.0213404	0.20761	0.0658379	3.15335	0.00161408	-0.0216788	0.0175695	-1.23389	0.217244	0.185931	0.0663543	2.8021	0.00507719	-0.116596	5.82072e-06	FALSE
Metabolon	16	ENSG00000103429	BFAR	protein_coding	M33821	1-dihomo-linolenoyl-GPC (20:3n3 or 6)*	rs8061748	539	-0.034879	0.0899259	0.0661348	1.35974	0.173913	0.00356573	0.00561607	0.634916	0.525483	0.0934916	0.0658907	1.41889	0.155932	0.0381396	5.82072e-06	FALSE
Metabolon	16	ENSG00000103429	BFAR	protein_coding	M33821	1-dihomo-linolenoyl-GPC (20:3n3 or 6)*	rs61444673	546	-0.0352297	0.0299004	0.125815	0.237654	0.812149	0.0103073	0.0141781	0.726983	0.467236	0.0402076	0.126144	0.318744	0.74992	0.256351	5.82072e-06	FALSE
Metabolon	16	ENSG00000103429	BFAR	protein_coding	M33821	1-dihomo-linolenoyl-GPC (20:3n3 or 6)*	rs4985147	543	-0.0357083	-0.0494651	0.0633363	-0.78099	0.434808	0.00124332	0.00297188	0.41836	0.675684	-0.0482218	0.0631697	-0.763368	0.445244	-0.0257833	5.82072e-06	FALSE
Metabolon	16	ENSG00000207425	AC138932.2	misc_RNA	M33821	1-dihomo-linolenoyl-GPC (20:3n3 or 6)*	rs192141823	536	-0.0052586	-0.051072	0.30294	-0.168588	0.866121	0.0170725	0.129426	0.131909	0.895056	-0.0339995	0.266302	-0.127673	0.898408	-0.502139	5.82072e-06	FALSE
Metabolon	16	ENSG00000207425	AC138932.2	misc_RNA	M33821	1-dihomo-linolenoyl-GPC (20:3n3 or 6)*	rs141619182	534	-0.00981019	0.218053	0.472597	0.461393	0.644516	0.00742914	0.0495542	0.14992	0.880828	0.225482	0.468888	0.480887	0.630597	0.0329478	5.82072e-06	FALSE
Metabolon	16	ENSG00000207425	AC138932.2	misc_RNA	M33821	1-dihomo-linolenoyl-GPC (20:3n3 or 6)*	rs113728322	522	-0.00169446	0.435778	0.316992	1.37473	0.169216	-0.023634	0.0673949	-0.350679	0.725829	0.412144	0.309512	1.3316	0.182993	-0.057344	5.82072e-06	FALSE
Metabolon	16	ENSG00000207425	AC138932.2	misc_RNA	M33821	1-dihomo-linolenoyl-GPC (20:3n3 or 6)*	rs79303621	525	0.00319875	-0.00523176	0.142428	-0.0367326	0.970698	-0.00324256	0.0584581	-0.055468	0.955766	-0.00847432	0.129582	-0.0653972	0.947858	0.382634	5.82072e-06	FALSE
Metabolon	16	ENSG00000207425	AC138932.2	misc_RNA	M33821	1-dihomo-linolenoyl-GPC (20:3n3 or 6)*	rs538847686	542	-0.0024853	0.164595	0.272213	0.604656	0.545408	4.66574e-05	0.0518673	0.000899555	0.999282	0.164642	0.268697	0.612742	0.540047	0.000283387	5.82072e-06	FALSE
Metabolon	16	ENSG00000207425	AC138932.2	misc_RNA	M33821	1-dihomo-linolenoyl-GPC (20:3n3 or 6)*	rs7404621	544	-0.00332175	0.0140532	0.07983	0.17604	0.860263	-0.00109624	0.0110868	-0.0988778	0.921235	0.012957	0.0800204	0.161921	0.871368	-0.0846058	5.82072e-06	FALSE
Metabolon	16	ENSG00000207425	AC138932.2	misc_RNA	M33821	1-dihomo-linolenoyl-GPC (20:3n3 or 6)*	rs74751035	523	0.0274612	0.0503628	0.235528	0.213829	0.83068	-0.0181165	0.0271774	-0.666602	0.505026	0.0322463	0.232911	0.138449	0.889886	-0.561816	5.82072e-06	FALSE
Metabolon	16	ENSG00000207425	AC138932.2	misc_RNA	M33821	1-dihomo-linolenoyl-GPC (20:3n3 or 6)*	rs189437437	544	-0.00449313	0.173933	0.477729	0.364082	0.715797	0.00229643	0.0293447	0.0782571	0.937624	0.176229	0.477633	0.368963	0.712155	0.013031	5.82072e-06	FALSE
Metabolon	16	ENSG00000207425	AC138932.2	misc_RNA	M33821	1-dihomo-linolenoyl-GPC (20:3n3 or 6)*	rs527805651	540	-0.00287204	0.302633	0.281454	1.07525	0.282263	-0.000647011	0.0410695	-0.0157541	0.987431	0.301986	0.279394	1.08086	0.279759	-0.00214252	5.82072e-06	FALSE
Metabolon	16	ENSG00000207425	AC138932.2	misc_RNA	M33821	1-dihomo-linolenoyl-GPC (20:3n3 or 6)*	rs139537698	533	-0.0180326	-0.253191	0.170734	-1.48295	0.138087	0.0188327	0.0351698	0.535479	0.592319	-0.234358	0.168358	-1.39202	0.163917	-0.0803585	5.82072e-06	FALSE
Metabolon	16	ENSG00000207425	AC138932.2	misc_RNA	M33821	1-dihomo-linolenoyl-GPC (20:3n3 or 6)*	rs114697650	545	-0.00410772	-0.234166	0.128326	-1.82478	0.0680345	0.00760773	0.0202184	0.376277	0.706711	-0.226558	0.126932	-1.78488	0.0742813	-0.0335796	5.82072e-06	FALSE
Metabolon	16	ENSG00000207425	AC138932.2	misc_RNA	M33821	1-dihomo-linolenoyl-GPC (20:3n3 or 6)*	rs118075723	532	-0.0110123	-0.0669806	0.181813	-0.368404	0.712572	0.0215178	0.057364	0.375109	0.707579	-0.0454628	0.177354	-0.256339	0.797689	-0.473305	5.82072e-06	FALSE
Metabolon	16	ENSG00000207425	AC138932.2	misc_RNA	M33821	1-dihomo-linolenoyl-GPC (20:3n3 or 6)*	rs145326271	541	-0.00259296	1.40957	0.397121	3.54946	0.000386016	-0.0232834	0.0714692	-0.325782	0.74459	1.38628	0.39141	3.54177	0.000397447	-0.0167955	5.82072e-06	FALSE
Metabolon	16	ENSG00000207425	AC138932.2	misc_RNA	M33821	1-dihomo-linolenoyl-GPC (20:3n3 or 6)*	rs35597295	544	-0.00422922	0.241427	0.409353	0.589777	0.55534	0.00135157	0.0193377	0.069893	0.944279	0.242778	0.411596	0.589847	0.555293	0.0055671	5.82072e-06	FALSE
Metabolon	16	ENSG00000183426	NPIPA1	protein_coding	M33821	1-dihomo-linolenoyl-GPC (20:3n3 or 6)*	rs113583208	547	-0.0176829	-0.0478142	0.250934	-0.190545	0.848882	0.00962337	0.023598	0.407805	0.683417	-0.0381908	0.249484	-0.153079	0.878336	-0.251981	5.82072e-06	FALSE
Metabolon	16	ENSG00000183426	NPIPA1	protein_coding	M33821	1-dihomo-linolenoyl-GPC (20:3n3 or 6)*	rs79303621	525	-0.01858	-0.0148354	0.129731	-0.114355	0.908956	0.00636105	0.0159251	0.399435	0.689573	-0.00847432	0.129582	-0.0653972	0.947858	-0.750627	5.82072e-06	FALSE
Metabolon	16	ENSG00000183426	NPIPA1	protein_coding	M33821	1-dihomo-linolenoyl-GPC (20:3n3 or 6)*	rs3198697	545	-0.0192841	0.220539	0.0724469	3.04415	0.00233342	-0.0527313	0.0429444	-1.2279	0.219486	0.167808	0.0591661	2.83621	0.00456522	-0.314237	5.82072e-06	FALSE
Metabolon	16	ENSG00000183426	NPIPA1	protein_coding	M33821	1-dihomo-linolenoyl-GPC (20:3n3 or 6)*	rs4985153	547	-0.0176829	-0.450739	0.204144	-2.20795	0.0272477	0.000498775	0.00276021	0.180702	0.856602	-0.45024	0.203747	-2.2098	0.0271191	-0.0011078	5.82072e-06	FALSE
Metabolon	16	ENSG00000183426	NPIPA1	protein_coding	M33821	1-dihomo-linolenoyl-GPC (20:3n3 or 6)*	rs72774841	547	-0.0176829	0.372775	0.155631	2.39526	0.0166088	0.00189507	0.00656249	0.288772	0.772756	0.37467	0.155574	2.4083	0.0160268	0.00505796	5.82072e-06	FALSE
Metabolon	16	ENSG00000183426	NPIPA1	protein_coding	M33821	1-dihomo-linolenoyl-GPC (20:3n3 or 6)*	rs12928424	542	-0.0153358	-0.0348176	0.0642126	-0.542223	0.587665	0.00407942	0.0100145	0.407349	0.683751	-0.0307381	0.0636696	-0.482776	0.629255	-0.132715	5.82072e-06	FALSE
Metabolon	16	ENSG00000183426	NPIPA1	protein_coding	M33821	1-dihomo-linolenoyl-GPC (20:3n3 or 6)*	rs2941258	546	-0.0175782	-0.0302031	0.0896913	-0.336745	0.736309	0.0197062	0.0391094	0.503873	0.61435	-0.0104969	0.0856813	-0.122511	0.902494	-1.87733	5.82072e-06	FALSE
Metabolon	16	ENSG00000183426	NPIPA1	protein_coding	M33821	1-dihomo-linolenoyl-GPC (20:3n3 or 6)*	rs527805651	540	-0.0137046	0.319558	0.285112	1.12082	0.262366	-0.0175725	0.0454773	-0.386401	0.6992	0.301986	0.279394	1.08086	0.279759	-0.0581897	5.82072e-06	FALSE
Metabolon	16	ENSG00000183426	NPIPA1	protein_coding	M33821	1-dihomo-linolenoyl-GPC (20:3n3 or 6)*	rs4985143	519	-0.0111988	0.136499	0.200741	0.679977	0.496519	-0.00519213	0.0176662	-0.293902	0.768832	0.131307	0.200254	0.655705	0.512014	-0.0395418	5.82072e-06	FALSE
Metabolon	16	ENSG00000179889	PDXDC1	protein_coding	M33821	1-dihomo-linolenoyl-GPC (20:3n3 or 6)*	rs117436824	540	-0.0894013	-0.24757	0.170053	-1.45585	0.145435	-0.0359278	0.0226382	-1.58705	0.112502	-0.283498	0.171544	-1.65263	0.0984069	0.12673	5.82072e-06	FALSE
Metabolon	16	ENSG00000179889	PDXDC1	protein_coding	M33821	1-dihomo-linolenoyl-GPC (20:3n3 or 6)*	rs192141823	536	-0.0935016	-0.343298	0.434234	-0.790584	0.429187	0.309299	0.22414	1.37993	0.167607	-0.0339995	0.266302	-0.127673	0.898408	-9.09716	5.82072e-06	FALSE
Metabolon	16	ENSG00000179889	PDXDC1	protein_coding	M33821	1-dihomo-linolenoyl-GPC (20:3n3 or 6)*	rs144806233	538	-0.0989249	0.470944	0.444226	1.06014	0.289079	-0.108951	0.0728152	-1.49627	0.134583	0.361993	0.451655	0.80148	0.422854	-0.300976	5.82072e-06	FALSE
Metabolon	16	ENSG00000179889	PDXDC1	protein_coding	M33821	1-dihomo-linolenoyl-GPC (20:3n3 or 6)*	rs79303621	525	-0.095217	-0.091795	0.134725	-0.681351	0.49565	0.0833206	0.042495	1.96072	0.0499121	-0.00847432	0.129582	-0.0653972	0.947858	-9.83213	5.82072e-06	FALSE
Metabolon	16	ENSG00000179889	PDXDC1	protein_coding	M33821	1-dihomo-linolenoyl-GPC (20:3n3 or 6)*	rs117719642	547	-0.0960632	-0.10793	0.360445	-0.299436	0.764607	0.150314	0.0813658	1.84739	0.064691	0.0423839	0.376392	0.112606	0.910343	3.5465	5.82072e-06	FALSE
Metabolon	16	ENSG00000179889	PDXDC1	protein_coding	M33821	1-dihomo-linolenoyl-GPC (20:3n3 or 6)*	rs546968128	545	-0.0967161	0.0172323	0.245381	0.0702265	0.944013	0.129624	0.0661966	1.95817	0.0502098	0.146857	0.237328	0.618792	0.536053	0.882659	5.82072e-06	FALSE
Metabolon	16	ENSG00000179889	PDXDC1	protein_coding	M33821	1-dihomo-linolenoyl-GPC (20:3n3 or 6)*	rs74751035	523	-0.0830217	-0.0181903	0.233555	-0.0778846	0.93792	0.0504367	0.0301165	1.67472	0.0939897	0.0322463	0.232911	0.138449	0.889886	1.56411	5.82072e-06	FALSE
Metabolon	16	ENSG00000179889	PDXDC1	protein_coding	M33821	1-dihomo-linolenoyl-GPC (20:3n3 or 6)*	rs35512524	526	-0.104999	-0.179361	0.0789841	-2.27085	0.0231562	-0.0303815	0.0174534	-1.74072	0.0817324	-0.209742	0.0778668	-2.6936	0.00706846	0.144851	5.82072e-06	FALSE
Metabolon	16	ENSG00000179889	PDXDC1	protein_coding	M33821	1-dihomo-linolenoyl-GPC (20:3n3 or 6)*	rs184664813	544	-0.0991684	0.125295	0.101318	1.23665	0.216217	0.0241129	0.0138047	1.74671	0.080687	0.149408	0.0999487	1.49485	0.134954	0.161389	5.82072e-06	FALSE
Metabolon	16	ENSG00000179889	PDXDC1	protein_coding	M33821	1-dihomo-linolenoyl-GPC (20:3n3 or 6)*	rs201619255	539	-0.102823	0.0545696	0.378068	0.144338	0.885234	0.0839139	0.0419865	1.99859	0.0456525	0.138483	0.374434	0.369847	0.711496	0.605949	5.82072e-06	FALSE
Metabolon	16	ENSG00000179889	PDXDC1	protein_coding	M33821	1-dihomo-linolenoyl-GPC (20:3n3 or 6)*	rs533671902	543	-0.103365	0.188258	0.563936	0.333828	0.738509	0.077604	0.0477803	1.62419	0.104336	0.265862	0.588041	0.452114	0.651187	0.291896	5.82072e-06	FALSE
Metabolon	16	ENSG00000179889	PDXDC1	protein_coding	M33821	1-dihomo-linolenoyl-GPC (20:3n3 or 6)*	rs4985143	519	-0.101381	0.0438247	0.204765	0.214025	0.830528	0.0874824	0.0459568	1.90358	0.0569649	0.131307	0.200254	0.655705	0.512014	0.666243	5.82072e-06	FALSE
Metabolon	16	ENSG00000275910	AC138932.6	lncRNA	M33821	1-dihomo-linolenoyl-GPC (20:3n3 or 6)*	rs192141823	536	0.0453063	0.0512054	0.262357	0.195175	0.845256	-0.0852049	0.0860713	-0.989934	0.322207	-0.0339995	0.266302	-0.127673	0.898408	2.50606	5.82072e-06	FALSE
Metabolon	16	ENSG00000275910	AC138932.6	lncRNA	M33821	1-dihomo-linolenoyl-GPC (20:3n3 or 6)*	rs578174936	534	0.0415822	0.409441	0.513719	0.797014	0.425443	-0.0143851	0.027893	-0.515725	0.606047	0.395056	0.534757	0.738758	0.460054	-0.0364128	5.82072e-06	FALSE
Metabolon	16	ENSG00000275910	AC138932.6	lncRNA	M33821	1-dihomo-linolenoyl-GPC (20:3n3 or 6)*	rs79303621	525	0.0550174	0.0358958	0.135276	0.265353	0.790738	-0.0443701	0.0361882	-1.22609	0.220164	-0.00847432	0.129582	-0.0653972	0.947858	5.23583	5.82072e-06	FALSE
Metabolon	16	ENSG00000275910	AC138932.6	lncRNA	M33821	1-dihomo-linolenoyl-GPC (20:3n3 or 6)*	rs117719642	547	0.0466013	0.0972766	0.374778	0.259558	0.795205	-0.0548927	0.0496624	-1.10532	0.269022	0.0423839	0.376392	0.112606	0.910343	-1.29513	5.82072e-06	FALSE
Metabolon	16	ENSG00000275910	AC138932.6	lncRNA	M33821	1-dihomo-linolenoyl-GPC (20:3n3 or 6)*	rs3198697	545	0.045475	0.161381	0.0607689	2.65564	0.00791577	0.00642704	0.0121013	0.531101	0.595349	0.167808	0.0591661	2.83621	0.00456522	0.0383	5.82072e-06	FALSE
Metabolon	16	ENSG00000275910	AC138932.6	lncRNA	M33821	1-dihomo-linolenoyl-GPC (20:3n3 or 6)*	rs546968128	545	0.0469566	0.190294	0.238532	0.79777	0.425004	-0.0434372	0.0406396	-1.06884	0.285142	0.146857	0.237328	0.618792	0.536053	-0.29578	5.82072e-06	FALSE
Metabolon	16	ENSG00000275910	AC138932.6	lncRNA	M33821	1-dihomo-linolenoyl-GPC (20:3n3 or 6)*	rs74751035	523	0.0727882	0.0631429	0.232574	0.271495	0.78601	-0.0308966	0.0227667	-1.35709	0.174752	0.0322463	0.232911	0.138449	0.889886	-0.958142	5.82072e-06	FALSE
Metabolon	16	ENSG00000275910	AC138932.6	lncRNA	M33821	1-dihomo-linolenoyl-GPC (20:3n3 or 6)*	rs533671902	543	0.0445667	0.280397	0.609463	0.460073	0.645464	-0.0145354	0.0267052	-0.544292	0.586241	0.265862	0.588041	0.452114	0.651187	-0.0546729	5.82072e-06	FALSE
Metabolon	16	ENSG00000275910	AC138932.6	lncRNA	M33821	1-dihomo-linolenoyl-GPC (20:3n3 or 6)*	rs4985143	519	0.0402621	0.158984	0.201216	0.790115	0.429461	-0.0276765	0.0281752	-0.982302	0.325951	0.131307	0.200254	0.655705	0.512014	-0.210777	5.82072e-06	FALSE
Metabolon	16	ENSG00000275910	AC138932.6	lncRNA	M33821	1-dihomo-linolenoyl-GPC (20:3n3 or 6)*	rs143025744	537	0.0342188	-0.0714451	0.327939	-0.217861	0.827538	0.0334209	0.0417394	0.800704	0.423303	-0.0380242	0.329386	-0.11544	0.908097	-0.878937	5.82072e-06	FALSE
Metabolon	16	ENSG00000157045	NTAN1	protein_coding	M33821	1-dihomo-linolenoyl-GPC (20:3n3 or 6)*	rs7404621	544	-0.0695499	-0.0217494	0.0818805	-0.265624	0.790529	0.0347064	0.0238795	1.4534	0.146114	0.012957	0.0800204	0.161921	0.871368	2.67859	5.82072e-06	FALSE
Metabolon	16	ENSG00000157045	NTAN1	protein_coding	M33821	1-dihomo-linolenoyl-GPC (20:3n3 or 6)*	rs11075253	544	-0.0671302	0.198064	0.0672043	2.94719	0.00320674	0.0130747	0.0184686	0.707942	0.478981	0.211139	0.0660203	3.19809	0.00138342	0.0619247	5.82072e-06	FALSE
Metabolon	16	ENSG00000157045	NTAN1	protein_coding	M33821	1-dihomo-linolenoyl-GPC (20:3n3 or 6)*	rs397782602	533	-0.063003	-0.246439	0.0977639	-2.52076	0.0117103	-0.0034049	0.00595688	-0.571591	0.567599	-0.249844	0.0981938	-2.54439	0.0109468	0.0136281	5.82072e-06	FALSE
Metabolon	16	ENSG00000183793	NPIPA5	protein_coding	M33821	1-dihomo-linolenoyl-GPC (20:3n3 or 6)*	rs113583208	547	0.0700805	-0.0654402	0.252037	-0.259645	0.795137	0.0272494	0.022242	1.22513	0.220526	-0.0381908	0.249484	-0.153079	0.878336	-0.713508	5.82072e-06	FALSE
Metabolon	16	ENSG00000183793	NPIPA5	protein_coding	M33821	1-dihomo-linolenoyl-GPC (20:3n3 or 6)*	rs79303621	525	0.0705704	-0.0473624	0.129657	-0.365289	0.714896	0.0388881	0.025344	1.53441	0.124929	-0.00847432	0.129582	-0.0653972	0.947858	-4.58893	5.82072e-06	FALSE
Metabolon	16	ENSG00000183793	NPIPA5	protein_coding	M33821	1-dihomo-linolenoyl-GPC (20:3n3 or 6)*	rs146009528	536	0.0796505	0.209657	0.329842	0.63563	0.525018	0.0780627	0.0489437	1.59495	0.110723	0.28772	0.324845	0.885714	0.375772	0.271315	5.82072e-06	FALSE
Metabolon	16	ENSG00000183793	NPIPA5	protein_coding	M33821	1-dihomo-linolenoyl-GPC (20:3n3 or 6)*	rs3198697	545	0.0700524	0.174587	0.0712687	2.4497	0.0142976	-0.00677911	0.0466502	-0.145318	0.88446	0.167808	0.0591661	2.83621	0.00456522	-0.0403981	5.82072e-06	FALSE
Metabolon	16	ENSG00000183793	NPIPA5	protein_coding	M33821	1-dihomo-linolenoyl-GPC (20:3n3 or 6)*	rs4985153	547	0.0700805	-0.464964	0.203874	-2.28064	0.0225696	0.014724	0.0139478	1.05565	0.291127	-0.45024	0.203747	-2.2098	0.0271191	-0.0327026	5.82072e-06	FALSE
Metabolon	16	ENSG00000183793	NPIPA5	protein_coding	M33821	1-dihomo-linolenoyl-GPC (20:3n3 or 6)*	rs143819486	539	0.0570674	-0.0311262	0.256566	-0.121319	0.903439	0.0358884	0.0348702	1.0292	0.303386	0.00476211	0.266854	0.0178453	0.985762	7.53623	5.82072e-06	FALSE
Metabolon	16	ENSG00000183793	NPIPA5	protein_coding	M33821	1-dihomo-linolenoyl-GPC (20:3n3 or 6)*	rs72774841	547	0.0700805	0.363158	0.152599	2.37982	0.0173213	0.0115116	0.0118851	0.96858	0.332755	0.37467	0.155574	2.4083	0.0160268	0.0307248	5.82072e-06	FALSE
Metabolon	16	ENSG00000183793	NPIPA5	protein_coding	M33821	1-dihomo-linolenoyl-GPC (20:3n3 or 6)*	rs543526221	543	0.0702204	0.081377	0.265753	0.306213	0.759443	0.0553212	0.0396628	1.39479	0.16308	0.136698	0.264426	0.516962	0.605183	0.404696	5.82072e-06	FALSE
Metabolon	16	ENSG00000103512	NOMO1	protein_coding	M52629	1-stearoyl-2-dihomo-linolenoyl-GPC (18:0/20:3n3 or 6)*	rs536226551	539	-0.0164876	0.000838024	0.298741	0.00280519	0.997762	-0.0271537	0.0700746	-0.387498	0.698388	-0.0263157	0.295426	-0.0890773	0.929021	1.03184	5.82072e-06	FALSE
Metabolon	16	ENSG00000103512	NOMO1	protein_coding	M52629	1-stearoyl-2-dihomo-linolenoyl-GPC (18:0/20:3n3 or 6)*	rs2432388	522	-0.0101031	0.0375268	0.0768943	0.48803	0.625528	0.00193533	0.0232757	0.0831481	0.933734	0.0394621	0.0744946	0.529731	0.596298	0.0490427	5.82072e-06	FALSE
Metabolon	16	ENSG00000103512	NOMO1	protein_coding	M52629	1-stearoyl-2-dihomo-linolenoyl-GPC (18:0/20:3n3 or 6)*	rs553510461	541	-0.0114626	0.200776	0.275339	0.729197	0.465881	-0.00300779	0.0105935	-0.283929	0.776465	0.197768	0.276591	0.71502	0.474597	-0.0152087	5.82072e-06	FALSE
Metabolon	16	ENSG00000183426	NPIPA1	protein_coding	M52629	1-stearoyl-2-dihomo-linolenoyl-GPC (18:0/20:3n3 or 6)*	rs113583208	546	-0.0474703	0.286556	0.24762	1.15724	0.247174	0.0184665	0.0196937	0.937686	0.348406	0.305022	0.246269	1.23857	0.215504	0.0605414	5.82072e-06	FALSE
Metabolon	16	ENSG00000183426	NPIPA1	protein_coding	M52629	1-stearoyl-2-dihomo-linolenoyl-GPC (18:0/20:3n3 or 6)*	rs79303621	524	-0.0560076	-0.000168881	0.136024	-0.00124155	0.999009	0.016237	0.0143562	1.13101	0.258051	0.0160681	0.134624	0.119356	0.904994	1.01051	5.82072e-06	FALSE
Metabolon	16	ENSG00000183426	NPIPA1	protein_coding	M52629	1-stearoyl-2-dihomo-linolenoyl-GPC (18:0/20:3n3 or 6)*	rs3198697	544	-0.049475	0.134354	0.063138	2.12795	0.0333414	-0.00791586	0.0318876	-0.248243	0.803946	0.126439	0.0541385	2.33546	0.0195192	-0.0626064	5.82072e-06	FALSE
Metabolon	16	ENSG00000183426	NPIPA1	protein_coding	M52629	1-stearoyl-2-dihomo-linolenoyl-GPC (18:0/20:3n3 or 6)*	rs4985153	546	-0.0474703	-0.436438	0.117552	-3.71272	0.000205045	0.00115399	0.00571002	0.202098	0.83984	-0.435284	0.11527	-3.77622	0.000159227	-0.00265111	5.82072e-06	FALSE
Metabolon	16	ENSG00000183426	NPIPA1	protein_coding	M52629	1-stearoyl-2-dihomo-linolenoyl-GPC (18:0/20:3n3 or 6)*	rs72774841	546	-0.0474703	0.249249	0.119645	2.08324	0.0372292	0.00527318	0.00805135	0.654944	0.512504	0.254522	0.120466	2.11281	0.0346171	0.020718	5.82072e-06	FALSE
Metabolon	16	ENSG00000183426	NPIPA1	protein_coding	M52629	1-stearoyl-2-dihomo-linolenoyl-GPC (18:0/20:3n3 or 6)*	rs12928424	541	-0.0497719	-0.0327845	0.0532051	-0.616191	0.537769	0.0101309	0.00883043	1.14727	0.251269	-0.0226536	0.0527069	-0.429804	0.667338	-0.447209	5.82072e-06	FALSE
Metabolon	16	ENSG00000183426	NPIPA1	protein_coding	M52629	1-stearoyl-2-dihomo-linolenoyl-GPC (18:0/20:3n3 or 6)*	rs2941258	545	-0.0480422	0.00344944	0.074897	0.0460558	0.963266	0.0337703	0.0318078	1.0617	0.288372	0.0372198	0.0705862	0.527296	0.597988	0.907322	5.82072e-06	FALSE
Metabolon	16	ENSG00000183426	NPIPA1	protein_coding	M52629	1-stearoyl-2-dihomo-linolenoyl-GPC (18:0/20:3n3 or 6)*	rs527805651	539	-0.0468618	0.220257	0.222385	0.990434	0.321962	-0.0425893	0.0368761	-1.15493	0.248119	0.177668	0.217259	0.817771	0.413488	-0.239713	5.82072e-06	FALSE
Metabolon	16	ENSG00000183426	NPIPA1	protein_coding	M52629	1-stearoyl-2-dihomo-linolenoyl-GPC (18:0/20:3n3 or 6)*	rs4985143	518	-0.0483644	-0.00730256	0.15366	-0.0475241	0.962096	-0.0154354	0.0145708	-1.05934	0.289447	-0.022738	0.153473	-0.148156	0.882219	0.678839	5.82072e-06	FALSE
Metabolon	16	ENSG00000275910	AC138932.6	lncRNA	M52629	1-stearoyl-2-dihomo-linolenoyl-GPC (18:0/20:3n3 or 6)*	rs192141823	535	0.039135	-0.186188	0.185332	-1.00462	0.31508	-0.0590425	0.0745879	-0.791582	0.428604	-0.245231	0.169353	-1.44805	0.147604	0.240763	5.82072e-06	FALSE
Metabolon	16	ENSG00000275910	AC138932.6	lncRNA	M52629	1-stearoyl-2-dihomo-linolenoyl-GPC (18:0/20:3n3 or 6)*	rs578174936	533	0.0346872	0.154506	0.413371	0.37377	0.708576	-0.0102264	0.0213645	-0.478663	0.632178	0.144279	0.426795	0.338052	0.735324	-0.0708792	5.82072e-06	FALSE
Metabolon	16	ENSG00000275910	AC138932.6	lncRNA	M52629	1-stearoyl-2-dihomo-linolenoyl-GPC (18:0/20:3n3 or 6)*	rs79303621	524	0.0353284	0.0417088	0.140302	0.297278	0.766254	-0.0256407	0.0309784	-0.827695	0.407843	0.0160681	0.134624	0.119356	0.904994	-1.59575	5.82072e-06	FALSE
Metabolon	16	ENSG00000275910	AC138932.6	lncRNA	M52629	1-stearoyl-2-dihomo-linolenoyl-GPC (18:0/20:3n3 or 6)*	rs117719642	546	0.0346839	-0.385899	0.252705	-1.52707	0.126743	-0.0257773	0.0438505	-0.587845	0.556636	-0.411676	0.250075	-1.64621	0.0997203	0.0626154	5.82072e-06	FALSE
Metabolon	16	ENSG00000275910	AC138932.6	lncRNA	M52629	1-stearoyl-2-dihomo-linolenoyl-GPC (18:0/20:3n3 or 6)*	rs3198697	544	0.0331274	0.123235	0.0555366	2.21899	0.0264873	0.00320318	0.010639	0.301078	0.763355	0.126439	0.0541385	2.33546	0.0195192	0.0253339	5.82072e-06	FALSE
Metabolon	16	ENSG00000275910	AC138932.6	lncRNA	M52629	1-stearoyl-2-dihomo-linolenoyl-GPC (18:0/20:3n3 or 6)*	rs546968128	544	0.0333413	0.203401	0.265501	0.766105	0.443614	-0.0274532	0.0347909	-0.789092	0.430058	0.175948	0.264922	0.664152	0.506593	-0.15603	5.82072e-06	FALSE
Metabolon	16	ENSG00000275910	AC138932.6	lncRNA	M52629	1-stearoyl-2-dihomo-linolenoyl-GPC (18:0/20:3n3 or 6)*	rs74751035	523	0.0434963	-0.192177	0.182288	-1.05425	0.291771	-0.0142548	0.0177785	-0.801802	0.422668	-0.206431	0.181057	-1.14014	0.254227	0.0690536	5.82072e-06	FALSE
Metabolon	16	ENSG00000275910	AC138932.6	lncRNA	M52629	1-stearoyl-2-dihomo-linolenoyl-GPC (18:0/20:3n3 or 6)*	rs533671902	542	0.0334941	0.0807819	0.404727	0.199596	0.841797	-0.00933419	0.0193036	-0.483548	0.628707	0.0714477	0.392755	0.181914	0.85565	-0.130644	5.82072e-06	FALSE
Metabolon	16	ENSG00000275910	AC138932.6	lncRNA	M52629	1-stearoyl-2-dihomo-linolenoyl-GPC (18:0/20:3n3 or 6)*	rs4985143	518	0.0274614	-0.00861237	0.153073	-0.0562632	0.955132	-0.0141256	0.0238415	-0.59248	0.553529	-0.022738	0.153473	-0.148156	0.882219	0.621234	5.82072e-06	FALSE
Metabolon	16	ENSG00000275910	AC138932.6	lncRNA	M52629	1-stearoyl-2-dihomo-linolenoyl-GPC (18:0/20:3n3 or 6)*	rs143025744	536	0.0263779	-0.435771	0.341786	-1.27498	0.202315	0.0309407	0.0364642	0.848522	0.396147	-0.40483	0.343915	-1.17712	0.239147	-0.0764287	5.82072e-06	FALSE
Metabolon	16	ENSG00000085721	RRN3	protein_coding	M52629	1-stearoyl-2-dihomo-linolenoyl-GPC (18:0/20:3n3 or 6)*	rs112527105	545	0.0291297	0.329434	0.274419	1.20048	0.229954	0.000898188	0.0052883	0.169844	0.865132	0.330332	0.275668	1.1983	0.2308	0.00271904	5.82072e-06	FALSE
Metabolon	16	ENSG00000085721	RRN3	protein_coding	M52629	1-stearoyl-2-dihomo-linolenoyl-GPC (18:0/20:3n3 or 6)*	rs11075255	543	0.0315946	-0.0126624	0.0599289	-0.21129	0.832661	-0.0126515	0.0243471	-0.519629	0.603322	-0.0253139	0.0525614	-0.481606	0.630086	0.499784	5.82072e-06	FALSE
Metabolon	16	ENSG00000085721	RRN3	protein_coding	M52629	1-stearoyl-2-dihomo-linolenoyl-GPC (18:0/20:3n3 or 6)*	rs7499243	526	0.0271657	0.186125	0.088288	2.10815	0.0350176	0.00317238	0.0255448	0.124189	0.901166	0.189297	0.084031	2.25271	0.0242777	0.0167587	5.82072e-06	FALSE
Metabolon	16	ENSG00000085721	RRN3	protein_coding	M52629	1-stearoyl-2-dihomo-linolenoyl-GPC (18:0/20:3n3 or 6)*	rs183558005	541	0.0283743	-0.414846	0.422426	-0.982057	0.326072	-0.0130618	0.0261562	-0.499375	0.617515	-0.427908	0.423484	-1.01045	0.312281	0.0305247	5.82072e-06	FALSE
Metabolon	16	ENSG00000275910	AC138932.6	lncRNA	M44630	1-dihomo-linolenoyl-GPE (20:3n3 or 6)*	rs192141823	470	0.029628	0.0396135	0.305028	0.129868	0.896671	-0.0516988	0.0800905	-0.645505	0.5186	-0.0120853	0.308849	-0.0391301	0.968787	4.27783	5.82072e-06	FALSE
Metabolon	16	ENSG00000275910	AC138932.6	lncRNA	M44630	1-dihomo-linolenoyl-GPE (20:3n3 or 6)*	rs578174936	469	0.0348635	0.492169	0.0908107	5.41972	5.96916e-08	-0.0115636	0.0231713	-0.499046	0.617747	0.480605	0.0873895	5.49957	3.80708e-08	-0.0240604	5.82072e-06	FALSE
Metabolon	16	ENSG00000275910	AC138932.6	lncRNA	M44630	1-dihomo-linolenoyl-GPE (20:3n3 or 6)*	rs79303621	459	0.0321481	0.120566	0.155299	0.776349	0.437543	-0.029565	0.0340472	-0.868353	0.385201	0.0910012	0.152744	0.595776	0.551325	-0.324886	5.82072e-06	FALSE
Metabolon	16	ENSG00000275910	AC138932.6	lncRNA	M44630	1-dihomo-linolenoyl-GPE (20:3n3 or 6)*	rs117719642	481	0.0297179	-0.241608	0.278249	-0.868315	0.385222	-0.029218	0.0531507	-0.549719	0.582512	-0.270826	0.27045	-1.00139	0.316638	0.107885	5.82072e-06	FALSE
Metabolon	16	ENSG00000275910	AC138932.6	lncRNA	M44630	1-dihomo-linolenoyl-GPE (20:3n3 or 6)*	rs3198697	480	0.0291793	0.0741744	0.0600652	1.2349	0.216869	0.00456456	0.0111936	0.407784	0.683432	0.0787389	0.0591855	1.33037	0.183395	0.0579708	5.82072e-06	FALSE
Metabolon	16	ENSG00000275910	AC138932.6	lncRNA	M44630	1-dihomo-linolenoyl-GPE (20:3n3 or 6)*	rs546968128	479	0.0287909	-0.274484	0.335577	-0.817947	0.413387	-0.0200322	0.0366392	-0.546743	0.584555	-0.294517	0.333926	-0.881983	0.377786	0.0680172	5.82072e-06	FALSE
Metabolon	16	ENSG00000275910	AC138932.6	lncRNA	M44630	1-dihomo-linolenoyl-GPE (20:3n3 or 6)*	rs74751035	462	0.0397028	0.0119066	0.208086	0.0572197	0.95437	-0.0158985	0.0191843	-0.828723	0.407261	-0.00399188	0.20839	-0.0191558	0.984717	3.98271	5.82072e-06	FALSE
Metabolon	16	ENSG00000275910	AC138932.6	lncRNA	M44630	1-dihomo-linolenoyl-GPE (20:3n3 or 6)*	rs533671902	478	0.0288524	0.78076	0.237235	3.29108	0.00099805	-0.0213898	0.0331832	-0.644597	0.519189	0.75937	0.229559	3.30795	0.000939804	-0.0281678	5.82072e-06	FALSE
Metabolon	16	ENSG00000275910	AC138932.6	lncRNA	M44630	1-dihomo-linolenoyl-GPE (20:3n3 or 6)*	rs4985143	457	0.0188932	0.0374884	0.174807	0.214456	0.830191	-0.0112123	0.0257058	-0.43618	0.662706	0.0262761	0.17164	0.153088	0.878329	-0.426713	5.82072e-06	FALSE
Metabolon	16	ENSG00000275910	AC138932.6	lncRNA	M44630	1-dihomo-linolenoyl-GPE (20:3n3 or 6)*	rs143025744	472	0.0242009	0.166534	0.406648	0.409529	0.682152	0.0198358	0.0442747	0.448017	0.654141	0.18637	0.405908	0.459143	0.646132	0.106433	5.82072e-06	FALSE
Metabolon	16	ENSG00000157045	NTAN1	protein_coding	M44630	1-dihomo-linolenoyl-GPE (20:3n3 or 6)*	rs7404621	479	0.0206169	0.0844434	0.0857091	0.985232	0.32451	-0.016227	0.0274906	-0.590274	0.555007	0.0682164	0.0782992	0.871227	0.38363	-0.237875	5.82072e-06	FALSE
Metabolon	16	ENSG00000157045	NTAN1	protein_coding	M44630	1-dihomo-linolenoyl-GPE (20:3n3 or 6)*	rs11075253	478	0.0253929	0.0813702	0.0646071	1.25946	0.207863	-0.0164606	0.0221102	-0.744482	0.456585	0.0649096	0.0635317	1.02169	0.306928	-0.253593	5.82072e-06	FALSE
Metabolon	16	ENSG00000157045	NTAN1	protein_coding	M44630	1-dihomo-linolenoyl-GPE (20:3n3 or 6)*	rs397782602	468	0.0374162	-0.118424	0.097395	-1.21592	0.224017	0.00214872	0.00497885	0.431571	0.666054	-0.116275	0.0975268	-1.19224	0.233167	-0.0184796	5.82072e-06	FALSE
Metabolon	16	ENSG00000085721	RRN3	protein_coding	M44630	1-dihomo-linolenoyl-GPE (20:3n3 or 6)*	rs112527105	480	0.0477521	0.427478	0.314601	1.35879	0.174212	0.00348881	0.010818	0.322499	0.747075	0.430967	0.316102	1.36338	0.172764	0.00809531	5.82072e-06	FALSE
Metabolon	16	ENSG00000085721	RRN3	protein_coding	M44630	1-dihomo-linolenoyl-GPE (20:3n3 or 6)*	rs11075255	478	0.042927	0.00283391	0.0709796	0.0399257	0.968152	-0.0228317	0.0315116	-0.724548	0.468729	-0.0199978	0.061972	-0.322691	0.746929	1.14171	5.82072e-06	FALSE
Metabolon	16	ENSG00000085721	RRN3	protein_coding	M44630	1-dihomo-linolenoyl-GPE (20:3n3 or 6)*	rs7499243	466	0.0448693	0.0619741	0.108335	0.57206	0.567281	0.0210285	0.0311075	0.675994	0.499044	0.0830026	0.10319	0.804367	0.421185	0.253347	5.82072e-06	FALSE
Metabolon	16	ENSG00000085721	RRN3	protein_coding	M44630	1-dihomo-linolenoyl-GPE (20:3n3 or 6)*	rs183558005	477	0.0417192	-0.129348	0.455588	-0.283915	0.776475	-0.026596	0.0355896	-0.747296	0.454885	-0.155944	0.456468	-0.341632	0.732628	0.170548	5.82072e-06	FALSE
Metabolon	16	ENSG00000183793	NPIPA5	protein_coding	M44630	1-dihomo-linolenoyl-GPE (20:3n3 or 6)*	rs113583208	481	0.00584944	0.269568	0.285855	0.943026	0.345667	0.000502814	0.0199222	0.0252389	0.979864	0.270071	0.282978	0.95439	0.339886	0.00186178	5.82072e-06	FALSE
Metabolon	16	ENSG00000183793	NPIPA5	protein_coding	M44630	1-dihomo-linolenoyl-GPE (20:3n3 or 6)*	rs79303621	459	0.00630304	0.0899424	0.154483	0.582214	0.560423	0.00105879	0.0256466	0.0412838	0.96707	0.0910012	0.152744	0.595776	0.551325	0.0116349	5.82072e-06	FALSE
Metabolon	16	ENSG00000183793	NPIPA5	protein_coding	M44630	1-dihomo-linolenoyl-GPE (20:3n3 or 6)*	rs146009528	470	0.00990432	-0.0623507	0.390902	-0.159505	0.873271	0.0106019	0.0489989	0.21637	0.8287	-0.0517489	0.389654	-0.132807	0.894346	-0.204871	5.82072e-06	FALSE
Metabolon	16	ENSG00000183793	NPIPA5	protein_coding	M44630	1-dihomo-linolenoyl-GPE (20:3n3 or 6)*	rs3198697	480	0.00590181	0.124053	0.0736319	1.68477	0.0920324	-0.0453141	0.050591	-0.895694	0.370416	0.0787389	0.0591855	1.33037	0.183395	-0.575498	5.82072e-06	FALSE
Metabolon	16	ENSG00000183793	NPIPA5	protein_coding	M44630	1-dihomo-linolenoyl-GPE (20:3n3 or 6)*	rs4985153	481	0.00584944	-0.368579	0.130648	-2.82115	0.00478514	0.000889927	0.00561479	0.158497	0.874065	-0.367689	0.131018	-2.8064	0.00500988	-0.00242033	5.82072e-06	FALSE
Metabolon	16	ENSG00000183793	NPIPA5	protein_coding	M44630	1-dihomo-linolenoyl-GPE (20:3n3 or 6)*	rs143819486	473	0.00889147	-0.238551	0.518012	-0.460513	0.645148	0.00791182	0.0385977	0.204982	0.837586	-0.230639	0.522425	-0.441478	0.658867	-0.0343039	5.82072e-06	FALSE
Metabolon	16	ENSG00000183793	NPIPA5	protein_coding	M44630	1-dihomo-linolenoyl-GPE (20:3n3 or 6)*	rs72774841	481	0.00584944	0.269812	0.143667	1.87804	0.0603751	0.000125974	0.0105415	0.0119503	0.990465	0.269938	0.14327	1.88412	0.0595481	0.000466678	5.82072e-06	FALSE
Metabolon	16	ENSG00000183793	NPIPA5	protein_coding	M44630	1-dihomo-linolenoyl-GPE (20:3n3 or 6)*	rs543526221	477	0.00799067	0.368639	0.272775	1.35144	0.176554	0.00255207	0.0331842	0.0769061	0.938698	0.371191	0.272295	1.36319	0.172822	0.00687536	5.82072e-06	FALSE
Metabolon	16	ENSG00000275910	AC138932.6	lncRNA	M52454	1-palmitoyl-2-dihomo-linolenoyl-GPC (16:0/20:3n3 or 6)*	rs192141823	536	0.0389525	0.0914566	0.333525	0.274212	0.783921	-0.0629591	0.0712226	-0.883976	0.376709	0.0284975	0.344064	0.0828261	0.93399	-2.20929	5.82072e-06	FALSE
Metabolon	16	ENSG00000275910	AC138932.6	lncRNA	M52454	1-palmitoyl-2-dihomo-linolenoyl-GPC (16:0/20:3n3 or 6)*	rs578174936	534	0.0328285	-0.0389759	0.430529	-0.0905303	0.927866	-0.00948669	0.0200295	-0.473636	0.635759	-0.0484626	0.440222	-0.110087	0.912341	0.195753	5.82072e-06	FALSE
Metabolon	16	ENSG00000275910	AC138932.6	lncRNA	M52454	1-palmitoyl-2-dihomo-linolenoyl-GPC (16:0/20:3n3 or 6)*	rs79303621	525	0.0423302	0.179403	0.146827	1.22187	0.221758	-0.0365831	0.0303066	-1.2071	0.227394	0.14282	0.140021	1.01999	0.307734	-0.256148	5.82072e-06	FALSE
Metabolon	16	ENSG00000275910	AC138932.6	lncRNA	M52454	1-palmitoyl-2-dihomo-linolenoyl-GPC (16:0/20:3n3 or 6)*	rs117719642	547	0.0362834	-0.303721	0.233034	-1.30333	0.192462	-0.0284977	0.0417957	-0.681833	0.495345	-0.332219	0.231763	-1.43344	0.151732	0.0857798	5.82072e-06	FALSE
Metabolon	16	ENSG00000275910	AC138932.6	lncRNA	M52454	1-palmitoyl-2-dihomo-linolenoyl-GPC (16:0/20:3n3 or 6)*	rs3198697	545	0.0346152	0.141881	0.0541001	2.62256	0.00872716	0.00272632	0.0101036	0.269837	0.787285	0.144607	0.0526861	2.74469	0.00605679	0.0188533	5.82072e-06	FALSE
Metabolon	16	ENSG00000275910	AC138932.6	lncRNA	M52454	1-palmitoyl-2-dihomo-linolenoyl-GPC (16:0/20:3n3 or 6)*	rs546968128	545	0.0359185	-0.0671355	0.181205	-0.370494	0.711015	-0.0260225	0.033202	-0.783762	0.43318	-0.093158	0.178231	-0.522682	0.601196	0.279337	5.82072e-06	FALSE
Metabolon	16	ENSG00000275910	AC138932.6	lncRNA	M52454	1-palmitoyl-2-dihomo-linolenoyl-GPC (16:0/20:3n3 or 6)*	rs74751035	523	0.0448186	-0.20429	0.210164	-0.97205	0.331026	-0.0143776	0.0169444	-0.848514	0.396152	-0.218668	0.208926	-1.04663	0.29527	0.0657508	5.82072e-06	FALSE
Metabolon	16	ENSG00000275910	AC138932.6	lncRNA	M52454	1-palmitoyl-2-dihomo-linolenoyl-GPC (16:0/20:3n3 or 6)*	rs533671902	543	0.0356424	0.318134	0.602177	0.528307	0.597286	-0.00996189	0.0197921	-0.503327	0.614735	0.308172	0.590923	0.52151	0.602012	-0.0323257	5.82072e-06	FALSE
Metabolon	16	ENSG00000275910	AC138932.6	lncRNA	M52454	1-palmitoyl-2-dihomo-linolenoyl-GPC (16:0/20:3n3 or 6)*	rs4985143	519	0.0249598	0.065153	0.128899	0.505457	0.613238	-0.0141083	0.0235436	-0.599242	0.549012	0.0510447	0.128534	0.397129	0.691272	-0.276391	5.82072e-06	FALSE
Metabolon	16	ENSG00000275910	AC138932.6	lncRNA	M52454	1-palmitoyl-2-dihomo-linolenoyl-GPC (16:0/20:3n3 or 6)*	rs143025744	537	0.0278672	-0.456141	0.373268	-1.22202	0.221699	0.0321705	0.0342437	0.939459	0.347495	-0.423971	0.376477	-1.12615	0.2601	-0.0758792	5.82072e-06	FALSE
Metabolon	16	ENSG00000157045	NTAN1	protein_coding	M52454	1-palmitoyl-2-dihomo-linolenoyl-GPC (16:0/20:3n3 or 6)*	rs7404621	544	-0.0869718	0.0444236	0.0689085	0.644676	0.519137	0.0321732	0.0206307	1.55948	0.118882	0.0765969	0.0681671	1.12366	0.261156	0.420033	5.82072e-06	FALSE
Metabolon	16	ENSG00000157045	NTAN1	protein_coding	M52454	1-palmitoyl-2-dihomo-linolenoyl-GPC (16:0/20:3n3 or 6)*	rs11075253	544	-0.0818463	0.115403	0.0569699	2.02568	0.0427974	0.0196099	0.0168783	1.16184	0.245299	0.135013	0.0560833	2.40736	0.0160681	0.145245	5.82072e-06	FALSE
Metabolon	16	ENSG00000157045	NTAN1	protein_coding	M52454	1-palmitoyl-2-dihomo-linolenoyl-GPC (16:0/20:3n3 or 6)*	rs397782602	533	-0.0781545	-0.219814	0.0771936	-2.84756	0.00440551	-0.00364921	0.00637473	-0.572449	0.567018	-0.223463	0.077672	-2.87701	0.00401465	0.0163303	5.82072e-06	FALSE
Metabolon	16	ENSG00000085721	RRN3	protein_coding	M52454	1-palmitoyl-2-dihomo-linolenoyl-GPC (16:0/20:3n3 or 6)*	rs112527105	546	-0.00864092	0.201681	0.22475	0.897357	0.369529	-0.000253794	0.00187079	-0.135661	0.892089	0.201427	0.224513	0.897176	0.369625	-0.00125998	5.82072e-06	FALSE
Metabolon	16	ENSG00000085721	RRN3	protein_coding	M52454	1-palmitoyl-2-dihomo-linolenoyl-GPC (16:0/20:3n3 or 6)*	rs11075255	544	-0.00779997	-0.0164905	0.0568135	-0.290257	0.77162	0.00561153	0.0207994	0.269793	0.78732	-0.010879	0.0516403	-0.210668	0.833146	-0.515814	5.82072e-06	FALSE
Metabolon	16	ENSG00000085721	RRN3	protein_coding	M52454	1-palmitoyl-2-dihomo-linolenoyl-GPC (16:0/20:3n3 or 6)*	rs7499243	527	-0.0124057	0.116494	0.0869101	1.3404	0.180114	-0.0125743	0.0221734	-0.567091	0.570652	0.10392	0.083406	1.24595	0.212781	-0.121	5.82072e-06	FALSE
Metabolon	16	ENSG00000085721	RRN3	protein_coding	M52454	1-palmitoyl-2-dihomo-linolenoyl-GPC (16:0/20:3n3 or 6)*	rs183558005	542	-0.0109161	-0.617055	0.330677	-1.86603	0.0620365	0.00950504	0.0231743	0.410154	0.681693	-0.60755	0.327742	-1.85374	0.0637757	-0.0156449	5.82072e-06	FALSE
Metabolon	16	ENSG00000183793	NPIPA5	protein_coding	M52454	1-palmitoyl-2-dihomo-linolenoyl-GPC (16:0/20:3n3 or 6)*	rs113583208	547	0.0577908	0.0567415	0.220393	0.257456	0.796827	0.0184798	0.0180396	1.02441	0.305644	0.0752213	0.217867	0.345262	0.729897	0.245673	5.82072e-06	FALSE
Metabolon	16	ENSG00000183793	NPIPA5	protein_coding	M52454	1-palmitoyl-2-dihomo-linolenoyl-GPC (16:0/20:3n3 or 6)*	rs79303621	525	0.0521711	0.121945	0.140362	0.868787	0.384964	0.0208752	0.0221148	0.94395	0.345195	0.14282	0.140021	1.01999	0.307734	0.146165	5.82072e-06	FALSE
Metabolon	16	ENSG00000183793	NPIPA5	protein_coding	M52454	1-palmitoyl-2-dihomo-linolenoyl-GPC (16:0/20:3n3 or 6)*	rs146009528	536	0.0637148	-0.206087	0.3906	-0.527616	0.597766	0.0565227	0.0423558	1.33447	0.182049	-0.149564	0.383387	-0.390113	0.696453	-0.377917	5.82072e-06	FALSE
Metabolon	16	ENSG00000183793	NPIPA5	protein_coding	M52454	1-palmitoyl-2-dihomo-linolenoyl-GPC (16:0/20:3n3 or 6)*	rs3198697	545	0.0573673	0.168046	0.0620726	2.70725	0.00678435	-0.0234389	0.04139	-0.566293	0.571195	0.144607	0.0526861	2.74469	0.00605679	-0.162086	5.82072e-06	FALSE
Metabolon	16	ENSG00000183793	NPIPA5	protein_coding	M52454	1-palmitoyl-2-dihomo-linolenoyl-GPC (16:0/20:3n3 or 6)*	rs4985153	547	0.0577908	-0.356103	0.133205	-2.67335	0.00750981	0.0103221	0.0106434	0.969809	0.332142	-0.345781	0.134886	-2.56351	0.010362	-0.0298516	5.82072e-06	FALSE
Metabolon	16	ENSG00000183793	NPIPA5	protein_coding	M52454	1-palmitoyl-2-dihomo-linolenoyl-GPC (16:0/20:3n3 or 6)*	rs143819486	539	0.0474223	-0.234652	0.256605	-0.914448	0.360481	0.0260052	0.0296002	0.878547	0.379647	-0.208647	0.261604	-0.797566	0.425122	-0.124637	5.82072e-06	FALSE
Metabolon	16	ENSG00000183793	NPIPA5	protein_coding	M52454	1-palmitoyl-2-dihomo-linolenoyl-GPC (16:0/20:3n3 or 6)*	rs72774841	547	0.0577908	0.175165	0.113087	1.54893	0.121398	0.00821719	0.0100613	0.816714	0.414092	0.183382	0.113586	1.61448	0.106423	0.0448091	5.82072e-06	FALSE
Metabolon	16	ENSG00000183793	NPIPA5	protein_coding	M52454	1-palmitoyl-2-dihomo-linolenoyl-GPC (16:0/20:3n3 or 6)*	rs543526221	543	0.0590181	0.186506	0.242029	0.770591	0.440949	0.0382507	0.0343184	1.11458	0.265028	0.224756	0.241038	0.932451	0.351104	0.170188	5.82072e-06	FALSE
Metabolon	16	ENSG00000103429	BFAR	protein_coding	M33871	1-dihomo-linoleoyl-GPC (20:2)*	rs8061748	539	0.00446851	-0.0643309	0.0604242	-1.06465	0.287032	-0.000131346	0.00525547	-0.0249924	0.980061	-0.0644622	0.0598023	-1.07792	0.281069	0.00203757	5.82072e-06	FALSE
Metabolon	16	ENSG00000103429	BFAR	protein_coding	M33871	1-dihomo-linoleoyl-GPC (20:2)*	rs61444673	546	0.00780572	-0.0102542	0.126403	-0.0811231	0.935344	-0.0021938	0.013439	-0.163241	0.870329	-0.012448	0.126245	-0.0986021	0.921454	0.176237	5.82072e-06	FALSE
Metabolon	16	ENSG00000103429	BFAR	protein_coding	M33871	1-dihomo-linoleoyl-GPC (20:2)*	rs4985147	543	0.00834091	0.057948	0.0639752	0.905789	0.365047	-0.000309465	0.00150589	-0.205503	0.837179	0.0576385	0.0638332	0.902955	0.36655	-0.00536906	5.82072e-06	FALSE
Metabolon	16	ENSG00000103512	NOMO1	protein_coding	M33871	1-dihomo-linoleoyl-GPC (20:2)*	rs536226551	540	-0.0156931	-0.549952	0.592402	-0.928343	0.35323	-0.0147096	0.090846	-0.161918	0.871371	-0.564662	0.591914	-0.95396	0.340104	0.0260503	5.82072e-06	FALSE
Metabolon	16	ENSG00000103512	NOMO1	protein_coding	M33871	1-dihomo-linoleoyl-GPC (20:2)*	rs2432388	523	-0.00921436	-0.0562783	0.0880357	-0.639267	0.52265	0.010713	0.0297301	0.360341	0.718593	-0.0455653	0.0911002	-0.500167	0.616957	-0.235112	5.82072e-06	FALSE
Metabolon	16	ENSG00000103512	NOMO1	protein_coding	M33871	1-dihomo-linoleoyl-GPC (20:2)*	rs553510461	542	-0.0127221	-0.367695	0.260379	-1.41215	0.157905	-0.00273741	0.0136694	-0.200258	0.841279	-0.370432	0.261981	-1.41397	0.157372	0.00738977	5.82072e-06	FALSE
Metabolon	16	ENSG00000207425	AC138932.2	misc_RNA	M33871	1-dihomo-linoleoyl-GPC (20:2)*	rs192141823	536	-0.00409384	-0.383242	0.39083	-0.980586	0.326797	0.027916	0.124285	0.224612	0.822281	-0.355326	0.358283	-0.991748	0.321321	-0.0785643	5.82072e-06	FALSE
Metabolon	16	ENSG00000207425	AC138932.2	misc_RNA	M33871	1-dihomo-linoleoyl-GPC (20:2)*	rs141619182	534	-0.012755	0.360239	0.392782	0.917147	0.359066	0.00816188	0.0485313	0.168178	0.866444	0.368401	0.38946	0.945928	0.344185	0.0221549	5.82072e-06	FALSE
Metabolon	16	ENSG00000207425	AC138932.2	misc_RNA	M33871	1-dihomo-linoleoyl-GPC (20:2)*	rs113728322	522	-0.00997549	-0.0531577	0.310709	-0.171085	0.864157	0.0175904	0.0668101	0.263289	0.792328	-0.0355673	0.302003	-0.117771	0.906249	-0.494566	5.82072e-06	FALSE
Metabolon	16	ENSG00000207425	AC138932.2	misc_RNA	M33871	1-dihomo-linoleoyl-GPC (20:2)*	rs79303621	525	0.000957064	0.0591796	0.13929	0.424866	0.670934	-0.00813824	0.0557824	-0.145893	0.884006	0.0510414	0.131301	0.388736	0.697471	-0.159444	5.82072e-06	FALSE
Metabolon	16	ENSG00000207425	AC138932.2	misc_RNA	M33871	1-dihomo-linoleoyl-GPC (20:2)*	rs538847686	542	-0.0055504	0.349465	0.380544	0.918332	0.358445	0.000292938	0.0502812	0.00582599	0.995352	0.349758	0.379336	0.922027	0.356515	0.000837543	5.82072e-06	FALSE
Metabolon	16	ENSG00000207425	AC138932.2	misc_RNA	M33871	1-dihomo-linoleoyl-GPC (20:2)*	rs7404621	544	-0.00243722	0.0234335	0.0829594	0.282469	0.777584	-0.00103053	0.0108827	-0.0946938	0.924558	0.0224029	0.0824778	0.271624	0.785911	-0.0459996	5.82072e-06	FALSE
Metabolon	16	ENSG00000207425	AC138932.2	misc_RNA	M33871	1-dihomo-linoleoyl-GPC (20:2)*	rs74751035	523	0.016963	0.279625	0.19379	1.44293	0.14904	-0.0155666	0.0273198	-0.569792	0.568819	0.264058	0.193921	1.36168	0.173299	-0.0589515	5.82072e-06	FALSE
Metabolon	16	ENSG00000207425	AC138932.2	misc_RNA	M33871	1-dihomo-linoleoyl-GPC (20:2)*	rs189437437	544	-0.00549122	0.134771	0.546185	0.24675	0.805102	0.00303858	0.0285694	0.106358	0.915298	0.137809	0.546855	0.252004	0.801038	0.0220492	5.82072e-06	FALSE
Metabolon	16	ENSG00000207425	AC138932.2	misc_RNA	M33871	1-dihomo-linoleoyl-GPC (20:2)*	rs527805651	540	-0.00198151	-0.0773904	0.259173	-0.298605	0.765241	0.00264301	0.0399351	0.0661827	0.947232	-0.0747474	0.257903	-0.289827	0.771949	-0.0353593	5.82072e-06	FALSE
Metabolon	16	ENSG00000207425	AC138932.2	misc_RNA	M33871	1-dihomo-linoleoyl-GPC (20:2)*	rs139537698	533	-0.0129857	-0.0528443	0.123722	-0.427123	0.66929	0.0109012	0.0342164	0.318596	0.750033	-0.0419431	0.119379	-0.351344	0.72533	-0.259905	5.82072e-06	FALSE
Metabolon	16	ENSG00000207425	AC138932.2	misc_RNA	M33871	1-dihomo-linoleoyl-GPC (20:2)*	rs114697650	545	-0.0043737	0.0595713	0.132889	0.448279	0.653952	0.000434679	0.0192402	0.0225922	0.981976	0.0600059	0.131229	0.457263	0.647482	0.00724393	5.82072e-06	FALSE
Metabolon	16	ENSG00000207425	AC138932.2	misc_RNA	M33871	1-dihomo-linoleoyl-GPC (20:2)*	rs118075723	532	-0.010108	-0.0272123	0.162521	-0.167439	0.867025	0.0155346	0.0564069	0.275402	0.783007	-0.0116777	0.160113	-0.0729343	0.941858	-1.33028	5.82072e-06	FALSE
Metabolon	16	ENSG00000207425	AC138932.2	misc_RNA	M33871	1-dihomo-linoleoyl-GPC (20:2)*	rs145326271	541	-0.00325804	0.872013	0.367354	2.37377	0.0176077	-0.0118516	0.0705171	-0.168067	0.866531	0.860162	0.362738	2.3713	0.0177256	-0.0137783	5.82072e-06	FALSE
Metabolon	16	ENSG00000207425	AC138932.2	misc_RNA	M33871	1-dihomo-linoleoyl-GPC (20:2)*	rs35597295	544	-0.00260757	0.169108	0.390029	0.433578	0.664595	0.000766521	0.0188067	0.0407579	0.967489	0.169875	0.391355	0.434068	0.664239	0.00451228	5.82072e-06	FALSE
Metabolon	16	ENSG00000183426	NPIPA1	protein_coding	M33871	1-dihomo-linoleoyl-GPC (20:2)*	rs113583208	547	0.0673503	-0.211089	0.299179	-0.70556	0.480462	-0.0321678	0.0303973	-1.05824	0.289945	-0.243257	0.301248	-0.807496	0.419381	0.132238	5.82072e-06	FALSE
Metabolon	16	ENSG00000183426	NPIPA1	protein_coding	M33871	1-dihomo-linoleoyl-GPC (20:2)*	rs79303621	525	0.0663061	0.0734851	0.130439	0.563366	0.573186	-0.0224437	0.0192525	-1.16576	0.243711	0.0510414	0.131301	0.388736	0.697471	-0.439717	5.82072e-06	FALSE
Metabolon	16	ENSG00000183426	NPIPA1	protein_coding	M33871	1-dihomo-linoleoyl-GPC (20:2)*	rs3198697	545	0.0646921	0.0206395	0.0707241	0.291831	0.770416	-0.055983	0.0496376	-1.12783	0.25939	-0.0353435	0.0589245	-0.59981	0.548633	1.58397	5.82072e-06	FALSE
Metabolon	16	ENSG00000183426	NPIPA1	protein_coding	M33871	1-dihomo-linoleoyl-GPC (20:2)*	rs4985153	547	0.0673503	-0.363878	0.192319	-1.89205	0.0584839	-0.0017985	0.00904948	-0.198741	0.842465	-0.365677	0.190015	-1.92446	0.054297	0.00491829	5.82072e-06	FALSE
Metabolon	16	ENSG00000183426	NPIPA1	protein_coding	M33871	1-dihomo-linoleoyl-GPC (20:2)*	rs72774841	547	0.0673503	0.0443296	0.145874	0.30389	0.761212	-0.00912377	0.0131151	-0.695671	0.486635	0.0352059	0.142388	0.247254	0.804712	-0.259155	5.82072e-06	FALSE
Metabolon	16	ENSG00000183426	NPIPA1	protein_coding	M33871	1-dihomo-linoleoyl-GPC (20:2)*	rs12928424	542	0.0806067	0.0867287	0.0622109	1.39411	0.163285	-0.0189154	0.0127371	-1.48506	0.137527	0.0678133	0.0638076	1.06278	0.287883	-0.278933	5.82072e-06	FALSE
Metabolon	16	ENSG00000183426	NPIPA1	protein_coding	M33871	1-dihomo-linoleoyl-GPC (20:2)*	rs2941258	546	0.0672516	0.0404201	0.0873992	0.462476	0.64374	-0.0613533	0.0460815	-1.33141	0.183055	-0.0209332	0.0874569	-0.239354	0.810831	2.93091	5.82072e-06	FALSE
Metabolon	16	ENSG00000183426	NPIPA1	protein_coding	M33871	1-dihomo-linoleoyl-GPC (20:2)*	rs527805651	540	0.0727384	-0.147116	0.260062	-0.565695	0.571601	0.0723683	0.0544618	1.32879	0.183917	-0.0747474	0.257903	-0.289827	0.771949	-0.968172	5.82072e-06	FALSE
Metabolon	16	ENSG00000183426	NPIPA1	protein_coding	M33871	1-dihomo-linoleoyl-GPC (20:2)*	rs4985143	519	0.0776317	0.202292	0.175936	1.1498	0.250226	0.0274092	0.0222192	1.23358	0.21736	0.229701	0.173916	1.32076	0.186582	0.119325	5.82072e-06	FALSE
Metabolon	16	ENSG00000275910	AC138932.6	lncRNA	M33871	1-dihomo-linoleoyl-GPC (20:2)*	rs192141823	536	0.00933047	-0.345197	0.367308	-0.939803	0.347319	-0.0101291	0.0815568	-0.124197	0.901159	-0.355326	0.358283	-0.991748	0.321321	0.0285066	5.82072e-06	FALSE
Metabolon	16	ENSG00000275910	AC138932.6	lncRNA	M33871	1-dihomo-linoleoyl-GPC (20:2)*	rs578174936	534	-0.00335602	-0.0653165	0.535525	-0.121967	0.902925	0.00116858	0.0149107	0.0783718	0.937532	-0.0641479	0.534347	-0.120049	0.904444	-0.0182169	5.82072e-06	FALSE
Metabolon	16	ENSG00000275910	AC138932.6	lncRNA	M33871	1-dihomo-linoleoyl-GPC (20:2)*	rs79303621	525	0.0112306	0.0626195	0.134513	0.465528	0.641553	-0.0115782	0.0348673	-0.332064	0.739841	0.0510414	0.131301	0.388736	0.697471	-0.226839	5.82072e-06	FALSE
Metabolon	16	ENSG00000275910	AC138932.6	lncRNA	M33871	1-dihomo-linoleoyl-GPC (20:2)*	rs117719642	547	0.00742611	0.16691	0.358833	0.465146	0.641827	-0.0117185	0.0488484	-0.239896	0.810411	0.155191	0.360186	0.430864	0.666567	-0.0755102	5.82072e-06	FALSE
Metabolon	16	ENSG00000275910	AC138932.6	lncRNA	M33871	1-dihomo-linoleoyl-GPC (20:2)*	rs3198697	545	0.00508177	-0.0381078	0.0612895	-0.621766	0.534096	0.00276428	0.0121661	0.227212	0.820259	-0.0353435	0.0589245	-0.59981	0.548633	-0.0782118	5.82072e-06	FALSE
Metabolon	16	ENSG00000275910	AC138932.6	lncRNA	M33871	1-dihomo-linoleoyl-GPC (20:2)*	rs546968128	545	0.00727995	0.265224	0.344831	0.769142	0.441809	-0.00923977	0.0379575	-0.243424	0.807677	0.255984	0.345012	0.741958	0.458113	-0.0360951	5.82072e-06	FALSE
Metabolon	16	ENSG00000275910	AC138932.6	lncRNA	M33871	1-dihomo-linoleoyl-GPC (20:2)*	rs74751035	523	0.027758	0.277732	0.193186	1.43764	0.150536	-0.0136741	0.0197289	-0.693103	0.488245	0.264058	0.193921	1.36168	0.173299	-0.0517845	5.82072e-06	FALSE
Metabolon	16	ENSG00000275910	AC138932.6	lncRNA	M33871	1-dihomo-linoleoyl-GPC (20:2)*	rs533671902	543	0.00612673	0.306522	0.660717	0.463923	0.642703	-0.00216595	0.0142777	-0.151702	0.879422	0.304356	0.657374	0.462987	0.643374	-0.00711649	5.82072e-06	FALSE
Metabolon	16	ENSG00000275910	AC138932.6	lncRNA	M33871	1-dihomo-linoleoyl-GPC (20:2)*	rs4985143	519	0.00351129	0.23617	0.173755	1.35921	0.17408	-0.00646869	0.0268422	-0.240989	0.809563	0.229701	0.173916	1.32076	0.186582	-0.0281613	5.82072e-06	FALSE
Metabolon	16	ENSG00000275910	AC138932.6	lncRNA	M33871	1-dihomo-linoleoyl-GPC (20:2)*	rs143025744	537	-0.00254026	-0.111913	0.350097	-0.319663	0.749224	0.000159516	0.0409167	0.00389856	0.996889	-0.111753	0.34915	-0.320073	0.748913	-0.0014274	5.82072e-06	FALSE
Metabolon	16	ENSG00000157045	NTAN1	protein_coding	M33871	1-dihomo-linoleoyl-GPC (20:2)*	rs7404621	544	-0.0288684	0.00950344	0.0873648	0.108779	0.913378	0.0128995	0.0237787	0.542481	0.587487	0.0224029	0.0824778	0.271624	0.785911	0.575795	5.82072e-06	FALSE
Metabolon	16	ENSG00000157045	NTAN1	protein_coding	M33871	1-dihomo-linoleoyl-GPC (20:2)*	rs11075253	544	-0.0276799	-0.0284564	0.0662779	-0.429349	0.667669	0.0127522	0.0195424	0.65254	0.514053	-0.0157042	0.0632897	-0.248132	0.804032	-0.812023	5.82072e-06	FALSE
Metabolon	16	ENSG00000157045	NTAN1	protein_coding	M33871	1-dihomo-linoleoyl-GPC (20:2)*	rs397782602	533	-0.0212996	0.0968807	0.0923442	1.04913	0.29412	-0.00124562	0.00329531	-0.377998	0.705432	0.0956351	0.0926971	1.03169	0.302215	-0.0130247	5.82072e-06	FALSE
Metabolon	16	ENSG00000085721	RRN3	protein_coding	M33871	1-dihomo-linoleoyl-GPC (20:2)*	rs112527105	546	0.00617891	0.0460124	0.308666	0.149069	0.8815	0.000202047	0.00184581	0.109463	0.912836	0.0462145	0.308552	0.149779	0.880939	0.00437194	5.82072e-06	FALSE
Metabolon	16	ENSG00000085721	RRN3	protein_coding	M33871	1-dihomo-linoleoyl-GPC (20:2)*	rs11075255	544	0.000853367	0.0800146	0.0696963	1.14805	0.25095	-0.0107745	0.0246041	-0.437915	0.661448	0.0692401	0.0637936	1.08538	0.277755	-0.15561	5.82072e-06	FALSE
Metabolon	16	ENSG00000085721	RRN3	protein_coding	M33871	1-dihomo-linoleoyl-GPC (20:2)*	rs7499243	527	-0.00661915	-0.0473531	0.102003	-0.464232	0.642482	-0.00116097	0.0265727	-0.0436901	0.965151	-0.0485141	0.0993947	-0.488095	0.625482	0.0239305	5.82072e-06	FALSE
Metabolon	16	ENSG00000085721	RRN3	protein_coding	M33871	1-dihomo-linoleoyl-GPC (20:2)*	rs183558005	542	0.00362393	0.156426	0.403857	0.38733	0.698512	-0.00317816	0.0274249	-0.115886	0.907743	0.153247	0.403557	0.379741	0.704137	-0.0207387	5.82072e-06	FALSE
Metabolon	16	ENSG00000183426	NPIPA1	protein_coding	M35718	dihomo-linolenate (20:3n3 or n6)	rs113583208	541	0.00727343	-0.237027	0.171922	-1.37868	0.167992	-0.00112359	0.0200494	-0.0560412	0.955309	-0.23815	0.172131	-1.38354	0.166498	0.004718	5.82072e-06	FALSE
Metabolon	16	ENSG00000183426	NPIPA1	protein_coding	M35718	dihomo-linolenate (20:3n3 or n6)	rs79303621	520	-0.0107016	0.096392	0.134451	0.716933	0.473415	0.00225084	0.0129594	0.173684	0.862114	0.0986429	0.134541	0.733183	0.463447	0.0228181	5.82072e-06	FALSE
Metabolon	16	ENSG00000183426	NPIPA1	protein_coding	M35718	dihomo-linolenate (20:3n3 or n6)	rs3198697	539	0.00696092	0.0030282	0.0665334	0.045514	0.963698	-0.00580713	0.0376713	-0.154153	0.877489	-0.00277893	0.0544043	-0.0510793	0.959262	2.0897	5.82072e-06	FALSE
Metabolon	16	ENSG00000183426	NPIPA1	protein_coding	M35718	dihomo-linolenate (20:3n3 or n6)	rs4985153	541	0.00727343	-0.367255	0.144216	-2.54656	0.010879	-0.000136844	0.00121229	-0.112881	0.910125	-0.367391	0.144208	-2.54766	0.0108449	0.000372475	5.82072e-06	FALSE
Metabolon	16	ENSG00000183426	NPIPA1	protein_coding	M35718	dihomo-linolenate (20:3n3 or n6)	rs72774841	541	0.00727343	0.266704	0.169059	1.57757	0.114663	-0.00120977	0.00544706	-0.222097	0.824239	0.265494	0.168672	1.57402	0.115483	-0.0045567	5.82072e-06	FALSE
Metabolon	16	ENSG00000183426	NPIPA1	protein_coding	M35718	dihomo-linolenate (20:3n3 or n6)	rs12928424	536	0.00935788	-0.0378332	0.058715	-0.644354	0.519346	-0.000988107	0.00867973	-0.113841	0.909364	-0.0388213	0.057651	-0.673385	0.500702	0.0254527	5.82072e-06	FALSE
Metabolon	16	ENSG00000183426	NPIPA1	protein_coding	M35718	dihomo-linolenate (20:3n3 or n6)	rs2941258	540	0.0080704	-0.0123691	0.0845082	-0.146366	0.883633	-0.00387714	0.035957	-0.107827	0.914133	-0.0162462	0.0770185	-0.210939	0.832934	0.238648	5.82072e-06	FALSE
Metabolon	16	ENSG00000183426	NPIPA1	protein_coding	M35718	dihomo-linolenate (20:3n3 or n6)	rs527805651	534	0.0122732	-0.289168	0.468753	-0.616888	0.537308	0.0144819	0.0404054	0.358415	0.720033	-0.274686	0.466395	-0.588956	0.555891	-0.0527216	5.82072e-06	FALSE
Metabolon	16	ENSG00000183426	NPIPA1	protein_coding	M35718	dihomo-linolenate (20:3n3 or n6)	rs4985143	513	-0.018948	-0.240538	0.166249	-1.44685	0.147939	-0.00465306	0.0147936	-0.314531	0.753118	-0.245191	0.165401	-1.4824	0.138234	0.0189773	5.82072e-06	FALSE
Metabolon	16	ENSG00000275910	AC138932.6	lncRNA	M35718	dihomo-linolenate (20:3n3 or n6)	rs192141823	530	0.0356286	0.263213	0.436586	0.602889	0.546582	-0.063786	0.0726009	-0.878584	0.379627	0.199427	0.416975	0.47827	0.632458	-0.319847	5.82072e-06	FALSE
Metabolon	16	ENSG00000275910	AC138932.6	lncRNA	M35718	dihomo-linolenate (20:3n3 or n6)	rs578174936	528	0.0441621	0.27981	0.670682	0.417203	0.67653	-0.0136111	0.0258034	-0.527493	0.597851	0.266199	0.681314	0.390714	0.696008	-0.0511314	5.82072e-06	FALSE
Metabolon	16	ENSG00000275910	AC138932.6	lncRNA	M35718	dihomo-linolenate (20:3n3 or n6)	rs79303621	520	0.0219648	0.119453	0.140879	0.847915	0.396485	-0.0208103	0.0310694	-0.669801	0.502985	0.0986429	0.134541	0.733183	0.463447	-0.210966	5.82072e-06	FALSE
Metabolon	16	ENSG00000275910	AC138932.6	lncRNA	M35718	dihomo-linolenate (20:3n3 or n6)	rs117719642	541	0.0276728	0.245798	0.306849	0.801041	0.423108	-0.0331287	0.0433202	-0.764739	0.444427	0.21267	0.301903	0.70443	0.481165	-0.155775	5.82072e-06	FALSE
Metabolon	16	ENSG00000275910	AC138932.6	lncRNA	M35718	dihomo-linolenate (20:3n3 or n6)	rs3198697	539	0.0270671	-0.00978174	0.0557638	-0.175414	0.860754	0.00700281	0.0107058	0.654116	0.513037	-0.00277893	0.0544043	-0.0510793	0.959262	-2.51997	5.82072e-06	FALSE
Metabolon	16	ENSG00000275910	AC138932.6	lncRNA	M35718	dihomo-linolenate (20:3n3 or n6)	rs546968128	539	0.0302373	0.803019	0.24403	3.29066	0.000999536	-0.0352836	0.037818	-0.932983	0.350829	0.767735	0.24945	3.07772	0.00208594	-0.045958	5.82072e-06	FALSE
Metabolon	16	ENSG00000275910	AC138932.6	lncRNA	M35718	dihomo-linolenate (20:3n3 or n6)	rs74751035	517	0.0373107	0.0417751	0.173027	0.241437	0.809217	-0.0142185	0.0170453	-0.83416	0.404191	0.0275566	0.173714	0.158632	0.873959	-0.515976	5.82072e-06	FALSE
Metabolon	16	ENSG00000275910	AC138932.6	lncRNA	M35718	dihomo-linolenate (20:3n3 or n6)	rs533671902	537	0.0268892	0.110892	0.341215	0.324992	0.745187	-0.00782457	0.0171792	-0.455467	0.648773	0.103067	0.331335	0.311067	0.75575	-0.075917	5.82072e-06	FALSE
Metabolon	16	ENSG00000275910	AC138932.6	lncRNA	M35718	dihomo-linolenate (20:3n3 or n6)	rs4985143	513	0.0313716	-0.23201	0.167456	-1.3855	0.1659	-0.0131812	0.0243941	-0.540343	0.588961	-0.245191	0.165401	-1.4824	0.138234	0.0537588	5.82072e-06	FALSE
Metabolon	16	ENSG00000275910	AC138932.6	lncRNA	M35718	dihomo-linolenate (20:3n3 or n6)	rs143025744	531	0.021554	-0.101014	0.173846	-0.581052	0.561205	0.0201729	0.0361867	0.557467	0.577209	-0.0808409	0.171861	-0.470384	0.638081	-0.249538	5.82072e-06	FALSE
Metabolon	16	ENSG00000157045	NTAN1	protein_coding	M35718	dihomo-linolenate (20:3n3 or n6)	rs7404621	538	-0.11123	-0.0264532	0.0747418	-0.353927	0.723393	0.0497261	0.0226236	2.19798	0.0279505	0.0232729	0.0707953	0.328736	0.742356	2.13665	5.82072e-06	FALSE
Metabolon	16	ENSG00000157045	NTAN1	protein_coding	M35718	dihomo-linolenate (20:3n3 or n6)	rs11075253	538	-0.108446	-0.0286746	0.0620058	-0.462451	0.643758	0.0400514	0.0178172	2.24791	0.0245822	0.0113767	0.0595881	0.190923	0.848586	3.52046	5.82072e-06	FALSE
Metabolon	16	ENSG00000157045	NTAN1	protein_coding	M35718	dihomo-linolenate (20:3n3 or n6)	rs397782602	527	-0.104428	0.0728242	0.0935854	0.778158	0.436476	-0.00393211	0.0088516	-0.444226	0.656879	0.0688921	0.0932728	0.738609	0.460145	-0.0570764	5.82072e-06	FALSE
Metabolon	16	ENSG00000183793	NPIPA5	protein_coding	M35718	dihomo-linolenate (20:3n3 or n6)	rs113583208	541	-0.0450395	-0.224	0.169226	-1.32367	0.185611	-0.0141503	0.0179019	-0.790435	0.429274	-0.23815	0.172131	-1.38354	0.166498	0.0594176	5.82072e-06	FALSE
Metabolon	16	ENSG00000183793	NPIPA5	protein_coding	M35718	dihomo-linolenate (20:3n3 or n6)	rs79303621	520	-0.0207719	0.110947	0.134993	0.821871	0.41115	-0.012304	0.0219834	-0.559694	0.575688	0.0986429	0.134541	0.733183	0.463447	-0.124733	5.82072e-06	FALSE
Metabolon	16	ENSG00000183793	NPIPA5	protein_coding	M35718	dihomo-linolenate (20:3n3 or n6)	rs146009528	530	-0.0399644	-0.0549809	0.523177	-0.10509	0.916304	-0.0380573	0.0471084	-0.807865	0.419168	-0.0930381	0.525416	-0.177075	0.859449	0.40905	5.82072e-06	FALSE
Metabolon	16	ENSG00000183793	NPIPA5	protein_coding	M35718	dihomo-linolenate (20:3n3 or n6)	rs3198697	539	-0.046713	0.057397	0.069101	0.830625	0.406186	-0.0601759	0.047413	-1.26919	0.204375	-0.00277893	0.0544043	-0.0510793	0.959262	21.6543	5.82072e-06	FALSE
Metabolon	16	ENSG00000183793	NPIPA5	protein_coding	M35718	dihomo-linolenate (20:3n3 or n6)	rs4985153	541	-0.0450395	-0.36005	0.144314	-2.49492	0.0125987	-0.00734103	0.00948507	-0.773956	0.438957	-0.367391	0.144208	-2.54766	0.0108449	0.0199815	5.82072e-06	FALSE
Metabolon	16	ENSG00000183793	NPIPA5	protein_coding	M35718	dihomo-linolenate (20:3n3 or n6)	rs143819486	533	-0.0441727	-0.369459	0.409886	-0.90137	0.367392	-0.0232689	0.0286971	-0.810846	0.417454	-0.392728	0.398877	-0.984582	0.324829	0.0592495	5.82072e-06	FALSE
Metabolon	16	ENSG00000183793	NPIPA5	protein_coding	M35718	dihomo-linolenate (20:3n3 or n6)	rs72774841	541	-0.0450395	0.273042	0.170325	1.60306	0.108921	-0.00754811	0.00929462	-0.812094	0.416737	0.265494	0.168672	1.57402	0.115483	-0.0284305	5.82072e-06	FALSE
Metabolon	16	ENSG00000183793	NPIPA5	protein_coding	M35718	dihomo-linolenate (20:3n3 or n6)	rs543526221	537	-0.0450165	0.314287	0.374611	0.838969	0.401487	-0.0348765	0.0360085	-0.968564	0.332763	0.27941	0.368899	0.757417	0.4488	-0.124822	5.82072e-06	FALSE
Metabolon	16	ENSG00000103429	BFAR	protein_coding	M42450	1-stearoyl-2-arachidonoyl-GPC (18:0/20:4)	rs8061748	539	-0.0589906	0.0343951	0.056842	0.6051	0.545113	0.00555678	0.00508175	1.09348	0.274184	0.0399518	0.0567374	0.704154	0.481337	0.139087	5.82072e-06	FALSE
Metabolon	16	ENSG00000103429	BFAR	protein_coding	M42450	1-stearoyl-2-arachidonoyl-GPC (18:0/20:4)	rs61444673	546	-0.05582	-0.0229812	0.116981	-0.196452	0.844256	0.0141977	0.012284	1.15579	0.247766	-0.00878344	0.116929	-0.075118	0.940121	-1.61642	5.82072e-06	FALSE
Metabolon	16	ENSG00000103429	BFAR	protein_coding	M42450	1-stearoyl-2-arachidonoyl-GPC (18:0/20:4)	rs4985147	543	-0.0559605	-0.00502297	0.0542438	-0.0925999	0.926221	0.00159554	0.00331555	0.481231	0.630353	-0.00342743	0.0539496	-0.0635303	0.949344	-0.465522	5.82072e-06	FALSE
Metabolon	16	ENSG00000183426	NPIPA1	protein_coding	M42450	1-stearoyl-2-arachidonoyl-GPC (18:0/20:4)	rs113583208	547	-0.0242463	0.0423539	0.1813	0.233612	0.815286	0.0100591	0.0195415	0.514758	0.606722	0.052413	0.179169	0.292534	0.769878	0.19192	5.82072e-06	FALSE
Metabolon	16	ENSG00000183426	NPIPA1	protein_coding	M42450	1-stearoyl-2-arachidonoyl-GPC (18:0/20:4)	rs79303621	525	-0.0342268	-0.0712183	0.118997	-0.598489	0.549514	0.010249	0.0138409	0.740482	0.459008	-0.0609693	0.118226	-0.515701	0.606063	-0.168101	5.82072e-06	FALSE
Metabolon	16	ENSG00000183426	NPIPA1	protein_coding	M42450	1-stearoyl-2-arachidonoyl-GPC (18:0/20:4)	rs3198697	545	-0.0263671	-0.0165883	0.0630975	-0.2629	0.792628	0.0223488	0.034049	0.65637	0.511586	0.00576045	0.0537924	0.107087	0.91472	3.87969	5.82072e-06	FALSE
Metabolon	16	ENSG00000183426	NPIPA1	protein_coding	M42450	1-stearoyl-2-arachidonoyl-GPC (18:0/20:4)	rs4985153	547	-0.0242463	-0.398117	0.220859	-1.80259	0.071453	0.00056555	0.00309788	0.18256	0.855143	-0.397552	0.221008	-1.79882	0.0720479	-0.00142258	5.82072e-06	FALSE
Metabolon	16	ENSG00000183426	NPIPA1	protein_coding	M42450	1-stearoyl-2-arachidonoyl-GPC (18:0/20:4)	rs72774841	547	-0.0242463	-0.0771212	0.121489	-0.634799	0.525559	0.00288468	0.00616468	0.467936	0.63983	-0.0742366	0.122252	-0.60724	0.543692	-0.0388579	5.82072e-06	FALSE
Metabolon	16	ENSG00000183426	NPIPA1	protein_coding	M42450	1-stearoyl-2-arachidonoyl-GPC (18:0/20:4)	rs12928424	542	-0.0191988	-0.00290639	0.0541323	-0.0536905	0.957182	0.00352514	0.00837393	0.420966	0.67378	0.000618748	0.0535	0.0115654	0.990772	5.69721	5.82072e-06	FALSE
Metabolon	16	ENSG00000183426	NPIPA1	protein_coding	M42450	1-stearoyl-2-arachidonoyl-GPC (18:0/20:4)	rs2941258	546	-0.0234433	0.00879993	0.080393	0.109461	0.912837	0.0146356	0.0341492	0.428578	0.66823	0.0234355	0.0723388	0.323969	0.745962	0.624505	5.82072e-06	FALSE
Metabolon	16	ENSG00000183426	NPIPA1	protein_coding	M42450	1-stearoyl-2-arachidonoyl-GPC (18:0/20:4)	rs527805651	540	-0.0238947	0.144747	0.334545	0.432669	0.665255	-0.0214172	0.0372599	-0.574805	0.565423	0.12333	0.332992	0.37037	0.711107	-0.173657	5.82072e-06	FALSE
Metabolon	16	ENSG00000183426	NPIPA1	protein_coding	M42450	1-stearoyl-2-arachidonoyl-GPC (18:0/20:4)	rs4985143	519	-0.0297198	0.317307	0.162372	1.9542	0.0506771	-0.0115225	0.0144762	-0.795966	0.426052	0.305785	0.162716	1.87925	0.0602101	-0.0376818	5.82072e-06	FALSE
Metabolon	16	ENSG00000275910	AC138932.6	lncRNA	M42450	1-stearoyl-2-arachidonoyl-GPC (18:0/20:4)	rs192141823	536	-0.0514122	0.337306	0.0756737	4.45737	8.29721e-06	0.0722144	0.0689244	1.04773	0.294762	0.40952	0.0461923	8.86554	7.61314e-19	0.176339	5.82072e-06	FALSE
Metabolon	16	ENSG00000275910	AC138932.6	lncRNA	M42450	1-stearoyl-2-arachidonoyl-GPC (18:0/20:4)	rs578174936	534	-0.0454938	-0.56609	0.401548	-1.40977	0.158608	0.013192	0.0238183	0.553859	0.579675	-0.552898	0.389393	-1.41989	0.155638	-0.0238597	5.82072e-06	FALSE
Metabolon	16	ENSG00000275910	AC138932.6	lncRNA	M42450	1-stearoyl-2-arachidonoyl-GPC (18:0/20:4)	rs79303621	525	-0.0371614	-0.0894241	0.120552	-0.741786	0.458217	0.0284548	0.0299589	0.949793	0.342217	-0.0609693	0.118226	-0.515701	0.606063	-0.466707	5.82072e-06	FALSE
Metabolon	16	ENSG00000275910	AC138932.6	lncRNA	M42450	1-stearoyl-2-arachidonoyl-GPC (18:0/20:4)	rs117719642	547	-0.0406654	-0.299263	0.288952	-1.03569	0.300348	0.0446127	0.0429126	1.03962	0.298517	-0.25465	0.294137	-0.865754	0.386625	-0.175192	5.82072e-06	FALSE
Metabolon	16	ENSG00000275910	AC138932.6	lncRNA	M42450	1-stearoyl-2-arachidonoyl-GPC (18:0/20:4)	rs3198697	545	-0.0425942	0.0160161	0.054635	0.293147	0.769409	-0.0102557	0.0101379	-1.01162	0.311721	0.00576045	0.0537924	0.107087	0.91472	-1.78036	5.82072e-06	FALSE
Metabolon	16	ENSG00000275910	AC138932.6	lncRNA	M42450	1-stearoyl-2-arachidonoyl-GPC (18:0/20:4)	rs546968128	545	-0.0405063	0.139046	0.212449	0.65449	0.512796	0.0281414	0.0327104	0.860319	0.389613	0.167187	0.21428	0.780227	0.435258	0.168323	5.82072e-06	FALSE
Metabolon	16	ENSG00000275910	AC138932.6	lncRNA	M42450	1-stearoyl-2-arachidonoyl-GPC (18:0/20:4)	rs74751035	523	-0.0321185	-0.165116	0.189751	-0.870175	0.384205	0.0126054	0.0167175	0.754024	0.450835	-0.152511	0.187252	-0.81447	0.415376	-0.0826525	5.82072e-06	FALSE
Metabolon	16	ENSG00000275910	AC138932.6	lncRNA	M42450	1-stearoyl-2-arachidonoyl-GPC (18:0/20:4)	rs533671902	543	-0.0419964	0.500864	0.332137	1.508	0.131554	0.0108956	0.0205066	0.531322	0.595196	0.511759	0.344864	1.48394	0.137824	0.0212905	5.82072e-06	FALSE
Metabolon	16	ENSG00000275910	AC138932.6	lncRNA	M42450	1-stearoyl-2-arachidonoyl-GPC (18:0/20:4)	rs4985143	519	-0.0393745	0.291127	0.163395	1.78174	0.0747918	0.0146578	0.0231572	0.632972	0.526752	0.305785	0.162716	1.87925	0.0602101	0.0479352	5.82072e-06	FALSE
Metabolon	16	ENSG00000275910	AC138932.6	lncRNA	M42450	1-stearoyl-2-arachidonoyl-GPC (18:0/20:4)	rs143025744	537	-0.046617	-0.181384	0.283681	-0.639394	0.522567	-0.0322565	0.0339218	-0.950909	0.341651	-0.21364	0.282402	-0.756511	0.449343	0.150985	5.82072e-06	FALSE
Metabolon	16	ENSG00000157045	NTAN1	protein_coding	M42450	1-stearoyl-2-arachidonoyl-GPC (18:0/20:4)	rs7404621	544	-0.0496627	0.0183051	0.0732309	0.249965	0.802615	0.0185602	0.0196849	0.942864	0.345751	0.0368653	0.0699145	0.527291	0.597992	0.503459	5.82072e-06	FALSE
Metabolon	16	ENSG00000157045	NTAN1	protein_coding	M42450	1-stearoyl-2-arachidonoyl-GPC (18:0/20:4)	rs11075253	544	-0.0443396	0.0151814	0.0602504	0.251972	0.801063	0.0136342	0.0164363	0.829522	0.406809	0.0288156	0.0575425	0.500772	0.616532	0.473154	5.82072e-06	FALSE
Metabolon	16	ENSG00000157045	NTAN1	protein_coding	M42450	1-stearoyl-2-arachidonoyl-GPC (18:0/20:4)	rs397782602	533	-0.0451287	0.0293577	0.0813775	0.360759	0.718279	-0.00216853	0.00380188	-0.570384	0.568417	0.0271892	0.0811615	0.335001	0.737625	-0.0797572	5.82072e-06	FALSE
Metabolon	16	ENSG00000085721	RRN3	protein_coding	M42450	1-stearoyl-2-arachidonoyl-GPC (18:0/20:4)	rs112527105	546	0.0247441	0.110965	0.204611	0.542322	0.587597	0.000690609	0.00425823	0.162182	0.871162	0.111656	0.205418	0.543552	0.58675	0.00618518	5.82072e-06	FALSE
Metabolon	16	ENSG00000085721	RRN3	protein_coding	M42450	1-stearoyl-2-arachidonoyl-GPC (18:0/20:4)	rs11075255	544	0.0267019	0.0242029	0.0576798	0.419608	0.674772	-0.0148202	0.0183232	-0.808822	0.418618	0.00938273	0.0534858	0.175425	0.860746	-1.57952	5.82072e-06	FALSE
Metabolon	16	ENSG00000085721	RRN3	protein_coding	M42450	1-stearoyl-2-arachidonoyl-GPC (18:0/20:4)	rs7499243	527	0.0269104	0.143215	0.0780399	1.83515	0.0664841	0.00511271	0.019627	0.260493	0.794483	0.148327	0.0754379	1.96622	0.0492733	0.0344691	5.82072e-06	FALSE
Metabolon	16	ENSG00000085721	RRN3	protein_coding	M42450	1-stearoyl-2-arachidonoyl-GPC (18:0/20:4)	rs183558005	542	0.0298313	-0.140085	0.32093	-0.436496	0.662477	-0.0149042	0.0208508	-0.714803	0.474731	-0.154989	0.323976	-0.478395	0.632369	0.0961631	5.82072e-06	FALSE
Metabolon	16	ENSG00000183793	NPIPA5	protein_coding	M42450	1-stearoyl-2-arachidonoyl-GPC (18:0/20:4)	rs113583208	547	-0.0323733	0.063082	0.17955	0.351334	0.725338	-0.010669	0.0168321	-0.633851	0.526178	0.052413	0.179169	0.292534	0.769878	-0.203557	5.82072e-06	FALSE
Metabolon	16	ENSG00000183793	NPIPA5	protein_coding	M42450	1-stearoyl-2-arachidonoyl-GPC (18:0/20:4)	rs79303621	525	-0.022763	-0.0519779	0.119624	-0.43451	0.663918	-0.0089914	0.0216925	-0.414492	0.678514	-0.0609693	0.118226	-0.515701	0.606063	0.147474	5.82072e-06	FALSE
Metabolon	16	ENSG00000183793	NPIPA5	protein_coding	M42450	1-stearoyl-2-arachidonoyl-GPC (18:0/20:4)	rs146009528	536	-0.0207337	0.164481	0.388798	0.423049	0.672259	-0.0191895	0.0401084	-0.47844	0.632337	0.145291	0.387157	0.375277	0.707454	-0.132076	5.82072e-06	FALSE
Metabolon	16	ENSG00000183793	NPIPA5	protein_coding	M42450	1-stearoyl-2-arachidonoyl-GPC (18:0/20:4)	rs3198697	545	-0.033641	0.0510189	0.0697819	0.731119	0.464707	-0.0452584	0.045497	-0.994756	0.319855	0.00576045	0.0537924	0.107087	0.91472	-7.85676	5.82072e-06	FALSE
Metabolon	16	ENSG00000183793	NPIPA5	protein_coding	M42450	1-stearoyl-2-arachidonoyl-GPC (18:0/20:4)	rs4985153	547	-0.0323733	-0.392781	0.223725	-1.75564	0.0791497	-0.00477112	0.00867779	-0.549808	0.582451	-0.397552	0.221008	-1.79882	0.0720479	0.0120012	5.82072e-06	FALSE
Metabolon	16	ENSG00000183793	NPIPA5	protein_coding	M42450	1-stearoyl-2-arachidonoyl-GPC (18:0/20:4)	rs143819486	539	-0.0460055	-0.0214569	0.35292	-0.0607982	0.95152	-0.0239285	0.0284261	-0.841779	0.399912	-0.0453854	0.352643	-0.128701	0.897594	0.527229	5.82072e-06	FALSE
Metabolon	16	ENSG00000183793	NPIPA5	protein_coding	M42450	1-stearoyl-2-arachidonoyl-GPC (18:0/20:4)	rs72774841	547	-0.0323733	-0.0696468	0.12379	-0.56262	0.573694	-0.0045898	0.00784083	-0.585371	0.558298	-0.0742366	0.122252	-0.60724	0.543692	0.0618266	5.82072e-06	FALSE
Metabolon	16	ENSG00000183793	NPIPA5	protein_coding	M42450	1-stearoyl-2-arachidonoyl-GPC (18:0/20:4)	rs543526221	543	-0.0315375	0.230946	0.310504	0.743776	0.457012	-0.0231539	0.0329671	-0.702336	0.48247	0.207792	0.300992	0.690357	0.48997	-0.111429	5.82072e-06	FALSE
Metabolon	16	ENSG00000140694	PARN	protein_coding	M52453	1-oleoyl-2-linoleoyl-GPC (18:1/18:2)*	rs60286492	538	0.132351	0.0508719	0.0858862	0.592317	0.553638	0.0354744	0.014913	2.37876	0.0173711	0.0863463	0.0858483	1.0058	0.314511	0.410839	5.82072e-06	FALSE
Metabolon	16	ENSG00000140694	PARN	protein_coding	M52453	1-oleoyl-2-linoleoyl-GPC (18:1/18:2)*	rs12449224	518	0.125029	-0.0935653	0.0688198	-1.35957	0.173966	-0.0201934	0.0102009	-1.97958	0.0477512	-0.113759	0.0690083	-1.64848	0.0992546	0.177511	5.82072e-06	FALSE
Metabolon	16	ENSG00000140694	PARN	protein_coding	M52453	1-oleoyl-2-linoleoyl-GPC (18:1/18:2)*	rs543686378	526	0.12817	-0.244983	0.295818	-0.828156	0.407582	-0.0771407	0.0519099	-1.48605	0.137266	-0.322124	0.315393	-1.02134	0.307093	0.239475	5.82072e-06	FALSE
Metabolon	16	ENSG00000140694	PARN	protein_coding	M52453	1-oleoyl-2-linoleoyl-GPC (18:1/18:2)*	rs12934778	538	0.125488	-0.0111459	0.080528	-0.138411	0.889916	-0.00917213	0.0106506	-0.861185	0.389136	-0.0203181	0.0821943	-0.247196	0.804757	0.451427	5.82072e-06	FALSE
Metabolon	16	ENSG00000140694	PARN	protein_coding	M52453	1-oleoyl-2-linoleoyl-GPC (18:1/18:2)*	rs145467378	523	0.12466	-0.157252	0.240665	-0.653407	0.513494	-0.0815162	0.0385809	-2.11286	0.0346124	-0.238769	0.236415	-1.00995	0.312517	0.341403	5.82072e-06	FALSE
Metabolon	16	ENSG00000103512	NOMO1	protein_coding	M52453	1-oleoyl-2-linoleoyl-GPC (18:1/18:2)*	rs536226551	533	-0.0520341	0.31232	0.277852	1.12405	0.260991	-0.104648	0.0846127	-1.23679	0.216166	0.207672	0.292275	0.710537	0.477371	-0.50391	5.82072e-06	FALSE
Metabolon	16	ENSG00000103512	NOMO1	protein_coding	M52453	1-oleoyl-2-linoleoyl-GPC (18:1/18:2)*	rs2432388	517	-0.0341684	-0.0568743	0.087347	-0.65113	0.514962	0.0252192	0.0263797	0.956008	0.339068	-0.0316551	0.0850802	-0.372062	0.709847	-0.796687	5.82072e-06	FALSE
Metabolon	16	ENSG00000103512	NOMO1	protein_coding	M52453	1-oleoyl-2-linoleoyl-GPC (18:1/18:2)*	rs553510461	535	-0.05096	-0.09035	0.164363	-0.549699	0.582526	-0.0128139	0.0207581	-0.6173	0.537037	-0.103164	0.171279	-0.602316	0.546964	0.12421	5.82072e-06	FALSE
Metabolon	16	ENSG00000183426	NPIPA1	protein_coding	M52453	1-oleoyl-2-linoleoyl-GPC (18:1/18:2)*	rs113583208	540	0.0456378	-0.190277	0.157113	-1.21109	0.225862	-0.020942	0.0228983	-0.914564	0.360421	-0.211219	0.157885	-1.3378	0.180961	0.099148	5.82072e-06	FALSE
Metabolon	16	ENSG00000183426	NPIPA1	protein_coding	M52453	1-oleoyl-2-linoleoyl-GPC (18:1/18:2)*	rs79303621	518	0.0493958	-0.127603	0.141549	-0.901476	0.367336	-0.0150844	0.0153884	-0.980246	0.326965	-0.142687	0.141385	-1.00921	0.312873	0.105716	5.82072e-06	FALSE
Metabolon	16	ENSG00000183426	NPIPA1	protein_coding	M52453	1-oleoyl-2-linoleoyl-GPC (18:1/18:2)*	rs3198697	538	0.0439939	-0.0134656	0.071837	-0.187446	0.851311	-0.0291879	0.038675	-0.754697	0.450431	-0.0426535	0.0596656	-0.714876	0.474685	0.684303	5.82072e-06	FALSE
Metabolon	16	ENSG00000183426	NPIPA1	protein_coding	M52453	1-oleoyl-2-linoleoyl-GPC (18:1/18:2)*	rs4985153	540	0.0456378	-0.0568883	0.165975	-0.342751	0.731785	-0.00131935	0.00606981	-0.217362	0.827926	-0.0582076	0.165878	-0.350906	0.725659	0.0226662	5.82072e-06	FALSE
Metabolon	16	ENSG00000183426	NPIPA1	protein_coding	M52453	1-oleoyl-2-linoleoyl-GPC (18:1/18:2)*	rs72774841	540	0.0456378	-0.0830689	0.172528	-0.48148	0.630176	-0.00601562	0.00912551	-0.659209	0.509761	-0.0890845	0.170673	-0.521959	0.601699	0.0675271	5.82072e-06	FALSE
Metabolon	16	ENSG00000183426	NPIPA1	protein_coding	M52453	1-oleoyl-2-linoleoyl-GPC (18:1/18:2)*	rs12928424	535	0.0562508	0.0424754	0.0607807	0.698831	0.484658	-0.0128605	0.00943387	-1.36323	0.172811	0.0296149	0.0603777	0.490494	0.623785	-0.434258	5.82072e-06	FALSE
Metabolon	16	ENSG00000183426	NPIPA1	protein_coding	M52453	1-oleoyl-2-linoleoyl-GPC (18:1/18:2)*	rs2941258	539	0.0485113	0.0231704	0.088959	0.260462	0.794508	-0.0424118	0.0364556	-1.16338	0.244674	-0.0192414	0.0820144	-0.23461	0.814512	2.2042	5.82072e-06	FALSE
Metabolon	16	ENSG00000183426	NPIPA1	protein_coding	M52453	1-oleoyl-2-linoleoyl-GPC (18:1/18:2)*	rs527805651	533	0.0409249	-0.592371	0.340685	-1.73877	0.0820761	0.0458778	0.0416417	1.10173	0.270579	-0.546493	0.339654	-1.60897	0.107623	-0.0839495	5.82072e-06	FALSE
Metabolon	16	ENSG00000183426	NPIPA1	protein_coding	M52453	1-oleoyl-2-linoleoyl-GPC (18:1/18:2)*	rs4985143	512	0.046654	0.360014	0.146902	2.4507	0.0142577	0.0139206	0.0157379	0.884522	0.376414	0.373935	0.147085	2.5423	0.0110124	0.0372272	5.82072e-06	FALSE
Metabolon	16	ENSG00000275910	AC138932.6	lncRNA	M52453	1-oleoyl-2-linoleoyl-GPC (18:1/18:2)*	rs192141823	529	0.0008132	-0.0667011	0.346481	-0.19251	0.847343	-0.000152272	0.0808825	-0.00188263	0.998498	-0.0668534	0.338823	-0.197311	0.843584	0.0022777	5.82072e-06	FALSE
Metabolon	16	ENSG00000275910	AC138932.6	lncRNA	M52453	1-oleoyl-2-linoleoyl-GPC (18:1/18:2)*	rs578174936	527	-0.000462398	-0.944173	0.170768	-5.52898	3.22089e-08	0.000751333	0.0144295	0.0520692	0.958474	-0.943421	0.16923	-5.57478	2.4784e-08	-0.000796392	5.82072e-06	FALSE
Metabolon	16	ENSG00000275910	AC138932.6	lncRNA	M52453	1-oleoyl-2-linoleoyl-GPC (18:1/18:2)*	rs79303621	518	0.00285062	-0.148166	0.147919	-1.00167	0.316503	0.00547852	0.0366188	0.149609	0.881073	-0.142687	0.141385	-1.00921	0.312873	-0.0383953	5.82072e-06	FALSE
Metabolon	16	ENSG00000275910	AC138932.6	lncRNA	M52453	1-oleoyl-2-linoleoyl-GPC (18:1/18:2)*	rs117719642	540	0.0065058	-0.221909	0.437504	-0.507215	0.612004	-0.0024187	0.0470953	-0.0513574	0.959041	-0.224327	0.440252	-0.509543	0.610371	0.010782	5.82072e-06	FALSE
Metabolon	16	ENSG00000275910	AC138932.6	lncRNA	M52453	1-oleoyl-2-linoleoyl-GPC (18:1/18:2)*	rs3198697	538	0.00503117	-0.0455617	0.0607733	-0.7497	0.453436	0.00290822	0.0116621	0.249373	0.803072	-0.0426535	0.0596656	-0.714876	0.474685	-0.0681824	5.82072e-06	FALSE
Metabolon	16	ENSG00000275910	AC138932.6	lncRNA	M52453	1-oleoyl-2-linoleoyl-GPC (18:1/18:2)*	rs546968128	538	0.00740213	-0.0866213	0.368835	-0.234851	0.814324	-0.00524616	0.0374221	-0.140189	0.888511	-0.0918674	0.368986	-0.248973	0.803382	0.0571057	5.82072e-06	FALSE
Metabolon	16	ENSG00000275910	AC138932.6	lncRNA	M52453	1-oleoyl-2-linoleoyl-GPC (18:1/18:2)*	rs74751035	516	0.00616644	0.108943	0.194223	0.560916	0.574855	-0.00331258	0.0175686	-0.188551	0.850444	0.10563	0.193985	0.54453	0.586077	-0.0313602	5.82072e-06	FALSE
Metabolon	16	ENSG00000275910	AC138932.6	lncRNA	M52453	1-oleoyl-2-linoleoyl-GPC (18:1/18:2)*	rs533671902	536	0.00691236	0.580266	0.863	0.672382	0.50134	-0.000761265	0.00618706	-0.123041	0.902074	0.579505	0.859123	0.67453	0.499974	-0.00131365	5.82072e-06	FALSE
Metabolon	16	ENSG00000275910	AC138932.6	lncRNA	M52453	1-oleoyl-2-linoleoyl-GPC (18:1/18:2)*	rs4985143	512	-0.00364576	0.378822	0.14924	2.53835	0.0111377	-0.00488734	0.0278265	-0.175636	0.86058	0.373935	0.147085	2.5423	0.0110124	-0.01307	5.82072e-06	FALSE
Metabolon	16	ENSG00000275910	AC138932.6	lncRNA	M52453	1-oleoyl-2-linoleoyl-GPC (18:1/18:2)*	rs143025744	530	0.0100607	-0.00848916	0.240145	-0.0353502	0.971801	0.0093252	0.0419751	0.22216	0.824189	0.00083604	0.235296	0.00355315	0.997165	11.154	5.82072e-06	FALSE
Metabolon	16	ENSG00000157045	NTAN1	protein_coding	M52453	1-oleoyl-2-linoleoyl-GPC (18:1/18:2)*	rs7404621	537	0.0859613	0.0610894	0.0794737	0.768675	0.442086	-0.0452043	0.021844	-2.06941	0.0385072	0.0158852	0.076124	0.208675	0.834702	-2.84569	5.82072e-06	FALSE
Metabolon	16	ENSG00000157045	NTAN1	protein_coding	M52453	1-oleoyl-2-linoleoyl-GPC (18:1/18:2)*	rs11075253	537	0.0886217	-0.0913011	0.0666	-1.37089	0.17041	-0.0277376	0.0174853	-1.58633	0.112663	-0.119039	0.0632707	-1.88142	0.0599148	0.233013	5.82072e-06	FALSE
Metabolon	16	ENSG00000157045	NTAN1	protein_coding	M52453	1-oleoyl-2-linoleoyl-GPC (18:1/18:2)*	rs397782602	526	0.0906026	0.237267	0.0925341	2.5641	0.0103444	0.00445967	0.00843259	0.528861	0.596902	0.241726	0.0928875	2.60236	0.00925857	0.0184492	5.82072e-06	FALSE
Metabolon	16	ENSG00000270580	AC139256.3	lncRNA	M52453	1-oleoyl-2-linoleoyl-GPC (18:1/18:2)*	rs145329141	535	-0.0441161	-0.185652	0.252424	-0.735475	0.46205	-0.0223237	0.0326089	-0.68459	0.493603	-0.207975	0.258738	-0.803807	0.421509	0.107338	5.82072e-06	FALSE
Metabolon	16	ENSG00000270580	AC139256.3	lncRNA	M52453	1-oleoyl-2-linoleoyl-GPC (18:1/18:2)*	rs9923527	525	-0.0423763	0.0242797	0.084028	0.288947	0.772622	-0.0200775	0.0198873	-1.00956	0.312705	0.00420219	0.083294	0.0504501	0.959764	-4.77787	5.82072e-06	FALSE
Metabolon	16	ENSG00000270580	AC139256.3	lncRNA	M52453	1-oleoyl-2-linoleoyl-GPC (18:1/18:2)*	rs149933135	510	-0.0497761	0.241503	0.252726	0.955593	0.339278	0.0156363	0.017535	0.89172	0.372543	0.257139	0.256016	1.00439	0.315192	0.0608088	5.82072e-06	FALSE
Metabolon	16	ENSG00000183793	NPIPA5	protein_coding	M52453	1-oleoyl-2-linoleoyl-GPC (18:1/18:2)*	rs113583208	540	-0.0463037	-0.194943	0.158142	-1.2327	0.217686	-0.0162767	0.0189031	-0.861063	0.389203	-0.211219	0.157885	-1.3378	0.180961	0.0770608	5.82072e-06	FALSE
Metabolon	16	ENSG00000183793	NPIPA5	protein_coding	M52453	1-oleoyl-2-linoleoyl-GPC (18:1/18:2)*	rs79303621	518	-0.0423826	-0.123526	0.142778	-0.865165	0.386948	-0.0191613	0.0243705	-0.78625	0.431721	-0.142687	0.141385	-1.00921	0.312873	0.134289	5.82072e-06	FALSE
Metabolon	16	ENSG00000183793	NPIPA5	protein_coding	M52453	1-oleoyl-2-linoleoyl-GPC (18:1/18:2)*	rs146009528	529	-0.0422878	-0.805072	0.232993	-3.45534	0.000549591	-0.0318071	0.0442291	-0.719144	0.472052	-0.836879	0.233533	-3.58356	0.000338946	0.0380068	5.82072e-06	FALSE
Metabolon	16	ENSG00000183793	NPIPA5	protein_coding	M52453	1-oleoyl-2-linoleoyl-GPC (18:1/18:2)*	rs3198697	538	-0.0472388	-0.00353632	0.076223	-0.0463943	0.962996	-0.0391172	0.0486824	-0.803519	0.421675	-0.0426535	0.0596656	-0.714876	0.474685	0.917092	5.82072e-06	FALSE
Metabolon	16	ENSG00000183793	NPIPA5	protein_coding	M52453	1-oleoyl-2-linoleoyl-GPC (18:1/18:2)*	rs4985153	540	-0.0463037	-0.0491943	0.166438	-0.295572	0.767557	-0.00901331	0.0110887	-0.812841	0.416309	-0.0582076	0.165878	-0.350906	0.725659	0.154848	5.82072e-06	FALSE
Metabolon	16	ENSG00000183793	NPIPA5	protein_coding	M52453	1-oleoyl-2-linoleoyl-GPC (18:1/18:2)*	rs143819486	532	-0.0452639	0.199426	0.315885	0.631324	0.527828	-0.0284349	0.0316263	-0.899089	0.368605	0.170991	0.300451	0.569114	0.569279	-0.166295	5.82072e-06	FALSE
Metabolon	16	ENSG00000183793	NPIPA5	protein_coding	M52453	1-oleoyl-2-linoleoyl-GPC (18:1/18:2)*	rs72774841	540	-0.0463037	-0.0812114	0.172662	-0.470348	0.638107	-0.0078731	0.0104406	-0.754086	0.450797	-0.0890845	0.170673	-0.521959	0.601699	0.0883778	5.82072e-06	FALSE
Metabolon	16	ENSG00000183793	NPIPA5	protein_coding	M52453	1-oleoyl-2-linoleoyl-GPC (18:1/18:2)*	rs543526221	536	-0.0475344	0.237225	0.234911	1.00985	0.312566	-0.0390761	0.0374347	-1.04385	0.296555	0.198149	0.224001	0.884589	0.376378	-0.197206	5.82072e-06	FALSE
Metabolon	16	ENSG00000156968	MPV17L	protein_coding	M52453	1-oleoyl-2-linoleoyl-GPC (18:1/18:2)*	rs7405130	538	0.0670512	-0.00922841	0.0808891	-0.114087	0.909169	0.00497262	0.00579732	0.857745	0.391034	-0.00425579	0.0811276	-0.0524579	0.958164	-1.16844	5.82072e-06	FALSE
Metabolon	16	ENSG00000156968	MPV17L	protein_coding	M52453	1-oleoyl-2-linoleoyl-GPC (18:1/18:2)*	rs222906	512	0.0681303	0.0923521	0.0820035	1.1262	0.260082	0.0283404	0.03725	0.760815	0.446768	0.120692	0.0700002	1.72417	0.0846765	0.234815	5.82072e-06	FALSE
Metabolon	16	ENSG00000156968	MPV17L	protein_coding	M52453	1-oleoyl-2-linoleoyl-GPC (18:1/18:2)*	rs1734466	532	0.0734595	0.0437237	0.0943804	0.463271	0.64317	0.0415416	0.0286602	1.44945	0.147212	0.0852653	0.0895544	0.952106	0.341043	0.487204	5.82072e-06	FALSE
Metabolon	16	ENSG00000156968	MPV17L	protein_coding	M52453	1-oleoyl-2-linoleoyl-GPC (18:1/18:2)*	rs117214617	521	0.0825455	0.104932	0.142835	0.734636	0.462561	0.0666961	0.042724	1.56109	0.118502	0.171628	0.134845	1.27278	0.203096	0.388608	5.82072e-06	FALSE
Metabolon	16	ENSG00000166780	BMERB1	protein_coding	M52453	1-oleoyl-2-linoleoyl-GPC (18:1/18:2)*	rs10668713	538	0.00397178	-0.00928976	0.084461	-0.109989	0.912418	0.00190515	0.0169452	0.11243	0.910482	-0.00738461	0.0829522	-0.0890226	0.929064	-0.257989	5.82072e-06	FALSE
Metabolon	16	ENSG00000166780	BMERB1	protein_coding	M52453	1-oleoyl-2-linoleoyl-GPC (18:1/18:2)*	rs222118	528	-0.00207797	0.0753058	0.0759917	0.990974	0.321698	-0.00141984	0.0118945	-0.119369	0.904983	0.073886	0.0756503	0.976678	0.328729	-0.0192166	5.82072e-06	FALSE
Metabolon	16	ENSG00000166780	BMERB1	protein_coding	M52453	1-oleoyl-2-linoleoyl-GPC (18:1/18:2)*	rs220082	512	-0.00130812	-0.0580938	0.0752647	-0.771861	0.440197	4.36953e-06	0.00290676	0.00150323	0.998801	-0.0580895	0.075265	-0.771799	0.440233	-7.52207e-05	5.82072e-06	FALSE
Metabolon	16	ENSG00000166780	BMERB1	protein_coding	M52453	1-oleoyl-2-linoleoyl-GPC (18:1/18:2)*	rs72770185	537	0.00761168	0.11284	0.110231	1.02367	0.305992	-0.00619083	0.0183105	-0.338102	0.735286	0.106649	0.108495	0.982986	0.325614	-0.0580484	5.82072e-06	FALSE
Metabolon	16	ENSG00000103222	ABCC1	protein_coding	M18368	cys-gly, oxidized	rs504348	526	0.0543159	0.0166936	0.082035	0.203494	0.838749	0.0325088	0.0270983	1.19966	0.230269	0.0492024	0.0779607	0.631119	0.527963	0.660716	5.82072e-06	FALSE
Metabolon	16	ENSG00000103222	ABCC1	protein_coding	M18368	cys-gly, oxidized	rs937369	541	0.0460188	0.151251	0.0613102	2.46699	0.0136256	0.00676567	0.0120467	0.56162	0.574375	0.158017	0.0600214	2.63268	0.00847145	0.0428161	5.82072e-06	FALSE
Metabolon	16	ENSG00000103222	ABCC1	protein_coding	M18368	cys-gly, oxidized	chr16_16018801_G_GTTTGAA	539	0.0531943	-0.112417	0.090179	-1.2466	0.212545	-0.0108304	0.00965651	-1.12156	0.262049	-0.123247	0.0895988	-1.37554	0.168963	0.0878752	5.82072e-06	FALSE
Metabolon	16	ENSG00000103222	ABCC1	protein_coding	M18368	cys-gly, oxidized	rs71378218	527	0.0386805	0.1583	0.109863	1.44089	0.149617	-0.00321397	0.00612029	-0.525134	0.59949	0.155086	0.11028	1.40629	0.159637	-0.0207238	5.82072e-06	FALSE
Metabolon	16	ENSG00000103222	ABCC1	protein_coding	M18368	cys-gly, oxidized	rs4148351	537	0.047182	-0.0683904	0.0921971	-0.741785	0.458218	-0.0152306	0.0150697	-1.01068	0.312171	-0.083621	0.0904476	-0.924525	0.355213	0.182138	5.82072e-06	FALSE
Metabolon	16	ENSG00000103222	ABCC1	protein_coding	M18368	cys-gly, oxidized	rs148984614	542	0.0455433	-0.0228706	0.173495	-0.131823	0.895125	-0.00927467	0.0121536	-0.763122	0.445391	-0.0321452	0.174798	-0.183899	0.854092	0.288524	5.82072e-06	FALSE
Metabolon	16	ENSG00000103222	ABCC1	protein_coding	M18368	cys-gly, oxidized	rs8053266	528	0.0536003	0.0133992	0.141873	0.0944451	0.924756	-0.0251337	0.0207029	-1.21402	0.224742	-0.0117344	0.142241	-0.0824969	0.934252	2.14188	5.82072e-06	FALSE
Metabolon	16	ENSG00000103222	ABCC1	protein_coding	M18368	cys-gly, oxidized	rs9931103	532	0.0466988	0.0210114	0.0609456	0.344756	0.730278	0.00805306	0.00777022	1.0364	0.300015	0.0290644	0.0603819	0.481343	0.630273	0.277076	5.82072e-06	FALSE
Metabolon	16	ENSG00000131165	CHMP1A	protein_coding	M18368	cys-gly, oxidized	rs11428568	542	0.00979609	-0.0726547	0.057298	-1.26801	0.204793	0.000333318	0.0122537	0.0272013	0.978299	-0.0723213	0.0565173	-1.27963	0.200675	-0.00460884	5.82072e-06	FALSE
Metabolon	16	ENSG00000131165	CHMP1A	protein_coding	M18368	cys-gly, oxidized	rs58290281	533	0.016854	0.114864	0.0773869	1.48428	0.137734	0.00189458	0.0154003	0.123022	0.902089	0.116759	0.0770667	1.51503	0.129764	0.0162265	5.82072e-06	FALSE
Metabolon	16	ENSG00000131165	CHMP1A	protein_coding	M18368	cys-gly, oxidized	rs78321617	534	0.0222256	-0.178402	0.161516	-1.10455	0.269354	-0.00881003	0.0198416	-0.444017	0.65703	-0.187212	0.16106	-1.16237	0.245084	0.047059	5.82072e-06	FALSE
Metabolon	16	ENSG00000131165	CHMP1A	protein_coding	M18368	cys-gly, oxidized	rs200475208	536	0.0104127	-0.443247	0.200782	-2.20761	0.0272717	-0.00125355	0.00777898	-0.161146	0.871979	-0.444501	0.200368	-2.21842	0.026526	0.00282013	5.82072e-06	FALSE
Metabolon	16	ENSG00000131165	CHMP1A	protein_coding	M18368	cys-gly, oxidized	rs8061722	544	0.0155706	-0.212451	0.126003	-1.68608	0.0917803	0.000112532	0.0283369	0.00397121	0.996831	-0.212339	0.123377	-1.72105	0.085241	-0.000529962	5.82072e-06	FALSE
Metabolon	16	ENSG00000131165	CHMP1A	protein_coding	M18368	cys-gly, oxidized	rs531218390	525	0.0159191	0.0281903	0.122031	0.231008	0.817308	0.00553309	0.0163038	0.339375	0.734327	0.0337234	0.121384	0.277824	0.781147	0.164073	5.82072e-06	FALSE
Metabolon	16	ENSG00000131165	CHMP1A	protein_coding	M18368	cys-gly, oxidized	rs72807503	545	0.0142801	-0.162977	0.19361	-0.841783	0.39991	-0.00564965	0.021629	-0.261208	0.793932	-0.168627	0.192304	-0.876877	0.380554	0.0335039	5.82072e-06	FALSE
Metabolon	16	ENSG00000131165	CHMP1A	protein_coding	M18368	cys-gly, oxidized	rs4785704	538	0.0205138	-0.0646445	0.088612	-0.729523	0.465682	-0.00488919	0.0127039	-0.384857	0.700344	-0.0695337	0.0880601	-0.789617	0.429752	0.070314	5.82072e-06	FALSE
Metabolon	16	ENSG00000131165	CHMP1A	protein_coding	M18368	cys-gly, oxidized	rs186732884	532	0.0209159	-0.160297	0.249128	-0.643433	0.519943	0.0130557	0.0262148	0.498029	0.618464	-0.147242	0.249611	-0.589884	0.555269	-0.0886688	5.82072e-06	FALSE
Metabolon	16	ENSG00000131165	CHMP1A	protein_coding	M18368	cys-gly, oxidized	rs28557782	542	0.0146265	0.0126147	0.124209	0.10156	0.919106	0.00155877	0.00485797	0.320869	0.74831	0.0141734	0.124228	0.114092	0.909165	0.109978	5.82072e-06	FALSE
Metabolon	16	ENSG00000131165	CHMP1A	protein_coding	M18368	cys-gly, oxidized	rs113050642	537	0.00451569	-0.0793648	0.243537	-0.325884	0.744512	0.00239274	0.0184804	0.129474	0.896982	-0.0769721	0.243325	-0.316335	0.751749	-0.0310858	5.82072e-06	FALSE
Metabolon	16	ENSG00000131165	CHMP1A	protein_coding	M18368	cys-gly, oxidized	rs34427386	542	0.012285	-0.262742	0.196832	-1.33485	0.181924	-0.00317225	0.0161973	-0.195851	0.844727	-0.265914	0.19602	-1.35656	0.17492	0.0119296	5.82072e-06	FALSE
Metabolon	16	ENSG00000167523	SPATA33	protein_coding	M18368	cys-gly, oxidized	rs258319	539	-0.0338416	-0.0507551	0.0574783	-0.88303	0.37722	-0.00599113	0.00913368	-0.655939	0.511864	-0.0567462	0.0567823	-0.999363	0.317619	0.105578	5.82072e-06	FALSE
Metabolon	16	ENSG00000167523	SPATA33	protein_coding	M18368	cys-gly, oxidized	rs146787815	540	-0.0458874	-0.0516855	0.265381	-0.19476	0.845581	-0.0262744	0.0254645	-1.03181	0.302163	-0.0779598	0.266482	-0.292552	0.769865	0.337025	5.82072e-06	FALSE
Metabolon	16	ENSG00000275734	AC010538.1	lncRNA	M18368	cys-gly, oxidized	rs8061722	544	0.022237	-0.209538	0.123609	-1.69516	0.0900448	-0.00280101	0.00665233	-0.421057	0.673713	-0.212339	0.123377	-1.72105	0.085241	0.0131912	5.82072e-06	FALSE
Metabolon	16	ENSG00000275734	AC010538.1	lncRNA	M18368	cys-gly, oxidized	rs7188458	535	0.0185567	0.0533581	0.0590694	0.903312	0.36636	-0.00840367	0.0133354	-0.630176	0.52858	0.0449544	0.0568857	0.790259	0.429377	-0.186938	5.82072e-06	FALSE
Metabolon	16	ENSG00000275734	AC010538.1	lncRNA	M18368	cys-gly, oxidized	rs258329	540	0.0211943	0.0541982	0.0719268	0.753519	0.451138	0.0019251	0.00431935	0.445692	0.65582	0.0561233	0.0718048	0.78161	0.434444	0.0343012	5.82072e-06	FALSE
Metabolon	16	ENSG00000185324	CDK10	protein_coding	M18368	cys-gly, oxidized	rs77651727	533	-0.063526	0.168225	0.151487	1.11049	0.266786	0.0205493	0.120565	0.170442	0.864663	0.188774	0.0998246	1.89106	0.0586163	0.108857	5.82072e-06	FALSE
Metabolon	16	ENSG00000185324	CDK10	protein_coding	M18368	cys-gly, oxidized	rs3794638	532	-0.0654565	-0.0549489	0.0833006	-0.659646	0.509481	9.95722e-05	0.00489594	0.0203377	0.983774	-0.0548493	0.0826216	-0.663862	0.506779	-0.00181538	5.82072e-06	FALSE
Metabolon	16	ENSG00000185324	CDK10	protein_coding	M18368	cys-gly, oxidized	rs12924138	545	-0.0635406	-0.0203346	0.0623604	-0.326083	0.744362	0.0428186	0.0289894	1.47704	0.139664	0.022484	0.0552954	0.406615	0.684291	1.90441	5.82072e-06	FALSE
Metabolon	16	ENSG00000185324	CDK10	protein_coding	M18368	cys-gly, oxidized	rs12595968	541	-0.0646257	-0.0398445	0.124478	-0.320092	0.748899	-0.0470008	0.0343175	-1.36959	0.170815	-0.0868453	0.118727	-0.731472	0.464491	0.541202	5.82072e-06	FALSE
Metabolon	16	ENSG00000185324	CDK10	protein_coding	M18368	cys-gly, oxidized	rs11538871	545	-0.0635406	0.249943	0.134425	1.85935	0.062978	-0.0287037	0.111243	-0.258027	0.796386	0.22124	0.0846802	2.61265	0.00898432	-0.12974	5.82072e-06	FALSE
Metabolon	16	ENSG00000260259	LINC02166	lncRNA	M18368	cys-gly, oxidized	rs77651727	533	0.0704242	0.163223	0.101051	1.61525	0.106257	0.0255515	0.0198414	1.28779	0.197818	0.188774	0.0998246	1.89106	0.0586163	0.135355	5.82072e-06	FALSE
Metabolon	16	ENSG00000260259	LINC02166	lncRNA	M18368	cys-gly, oxidized	rs68092778	517	0.0829943	0.0224204	0.0646438	0.34683	0.728719	-0.00918104	0.00712426	-1.2887	0.197502	0.0132393	0.0649121	0.203958	0.838386	-0.693467	5.82072e-06	FALSE
Metabolon	16	ENSG00000158792	SPATA2L	protein_coding	M18368	cys-gly, oxidized	rs34057012	530	-0.0399422	0.070172	0.0689997	1.01699	0.309158	-0.0326679	0.0253825	-1.28702	0.198087	0.0375042	0.0630891	0.594464	0.552202	-0.871046	5.82072e-06	FALSE
Metabolon	16	ENSG00000158792	SPATA2L	protein_coding	M18368	cys-gly, oxidized	rs72807524	544	-0.0363403	-0.29452	0.249561	-1.18015	0.23794	-0.00232147	0.009831	-0.236137	0.813326	-0.296841	0.251856	-1.17861	0.238552	0.00782057	5.82072e-06	FALSE
Metabolon	16	ENSG00000158792	SPATA2L	protein_coding	M18368	cys-gly, oxidized	rs72807526	521	-0.0506679	-0.0963058	0.0708303	-1.35967	0.173935	0.0552352	0.0315817	1.74896	0.0802977	-0.0410706	0.0605461	-0.678336	0.497559	-1.34488	5.82072e-06	FALSE
Metabolon	16	ENSG00000158792	SPATA2L	protein_coding	M18368	cys-gly, oxidized	rs12920315	544	-0.0337301	0.0613382	0.0665109	0.922227	0.35641	-0.0316475	0.0270029	-1.172	0.241196	0.0296907	0.0580307	0.511637	0.608905	-1.06591	5.82072e-06	FALSE
Metabolon	16	ENSG00000158792	SPATA2L	protein_coding	M18368	cys-gly, oxidized	rs146871838	534	-0.0412717	0.041468	0.238737	0.173697	0.862103	0.0250316	0.0263307	0.950663	0.341776	0.0664996	0.239581	0.277567	0.781345	0.376417	5.82072e-06	FALSE
Metabolon	16	ENSG00000158792	SPATA2L	protein_coding	M18368	cys-gly, oxidized	rs146063298	536	-0.0302956	0.238337	0.12554	1.89849	0.0576312	-0.036171	0.0337143	-1.07287	0.28333	0.202166	0.121875	1.6588	0.0971561	-0.178917	5.82072e-06	FALSE
Metabolon	16	ENSG00000158792	SPATA2L	protein_coding	M18368	cys-gly, oxidized	rs138471310	527	-0.0396871	-0.00901868	0.0795115	-0.113426	0.909693	-0.012011	0.0133233	-0.901507	0.367319	-0.0210297	0.0780693	-0.269372	0.787643	0.571146	5.82072e-06	FALSE
Metabolon	16	ENSG00000141013	GAS8	protein_coding	M18368	cys-gly, oxidized	rs9926296	545	0.0382118	0.043644	0.0590176	0.739508	0.459599	0.00602812	0.00769366	0.783518	0.433323	0.0496721	0.0588062	0.844675	0.398292	0.121358	5.82072e-06	FALSE
Metabolon	16	ENSG00000141013	GAS8	protein_coding	M18368	cys-gly, oxidized	rs45583731	540	0.0408089	0.00217524	0.0617351	0.0352351	0.971892	-0.0202344	0.0217859	-0.928786	0.353	-0.0180592	0.0577328	-0.312806	0.754428	1.12045	5.82072e-06	FALSE
Metabolon	16	ENSG00000103222	ABCC1	protein_coding	M33941	decanoylcarnitine	rs504348	528	-0.00871651	-0.0886859	0.0792226	-1.11945	0.262947	0.00503791	0.0324755	0.15513	0.876719	-0.083648	0.0814643	-1.0268	0.304512	-0.0602275	5.82072e-06	FALSE
Metabolon	16	ENSG00000103222	ABCC1	protein_coding	M33941	decanoylcarnitine	rs937369	543	0.00767735	0.192231	0.0570918	3.36706	0.000759755	-0.00626476	0.0147819	-0.423814	0.671702	0.185966	0.0561376	3.31269	0.000924035	-0.0336876	5.82072e-06	FALSE
Metabolon	16	ENSG00000103222	ABCC1	protein_coding	M33941	decanoylcarnitine	chr16_16018801_G_GTTTGAA	541	-0.00426357	0.10282	0.0983898	1.04503	0.29601	5.25138e-06	0.0111243	0.000472065	0.999623	0.102825	0.0983306	1.04571	0.295695	5.10709e-05	5.82072e-06	FALSE
Metabolon	16	ENSG00000103222	ABCC1	protein_coding	M33941	decanoylcarnitine	rs71378218	529	-0.00286173	0.0798979	0.130003	0.614587	0.538828	0.000182121	0.00405377	0.0449264	0.964166	0.08008	0.130262	0.614763	0.538711	0.00227424	5.82072e-06	FALSE
Metabolon	16	ENSG00000103222	ABCC1	protein_coding	M33941	decanoylcarnitine	rs4148351	539	0.00110526	0.0122477	0.0951081	0.128776	0.897535	-0.000759035	0.0179918	-0.0421878	0.966349	0.0114887	0.0955862	0.120191	0.904331	-0.0660683	5.82072e-06	FALSE
Metabolon	16	ENSG00000103222	ABCC1	protein_coding	M33941	decanoylcarnitine	rs148984614	544	-0.00190511	-0.0558639	0.167655	-0.333209	0.738977	0.000547593	0.0101918	0.0537287	0.957151	-0.0553164	0.166618	-0.331995	0.739893	-0.0098993	5.82072e-06	FALSE
Metabolon	16	ENSG00000103222	ABCC1	protein_coding	M33941	decanoylcarnitine	rs8053266	530	-0.0128836	-0.128646	0.175217	-0.734206	0.462823	0.00824397	0.0238456	0.345722	0.729551	-0.120402	0.172586	-0.69763	0.485408	-0.0684707	5.82072e-06	FALSE
Metabolon	16	ENSG00000103222	ABCC1	protein_coding	M33941	decanoylcarnitine	rs9931103	534	-0.00840294	-0.0701073	0.0619232	-1.13216	0.257565	-0.000383285	0.00905917	-0.0423091	0.966252	-0.0704906	0.061104	-1.15362	0.248658	0.0054374	5.82072e-06	FALSE
Metabolon	16	ENSG00000103222	ABCC1	protein_coding	M34534	laurylcarnitine	rs504348	528	-0.0305204	-0.127131	0.0836339	-1.52009	0.128489	-0.00473044	0.0321437	-0.147165	0.883002	-0.131861	0.0840992	-1.56792	0.116899	0.0358744	5.82072e-06	FALSE
Metabolon	16	ENSG00000103222	ABCC1	protein_coding	M34534	laurylcarnitine	rs937369	543	-0.0110979	0.19866	0.0596595	3.3299	0.000868761	-0.0121805	0.0148606	-0.819653	0.412414	0.18648	0.0582757	3.19996	0.00137448	-0.0653181	5.82072e-06	FALSE
Metabolon	16	ENSG00000103222	ABCC1	protein_coding	M34534	laurylcarnitine	chr16_16018801_G_GTTTGAA	541	-0.0199053	0.102958	0.0965681	1.06617	0.286345	0.0036072	0.0110989	0.325006	0.745177	0.106566	0.0961898	1.10787	0.267919	0.0338496	5.82072e-06	FALSE
Metabolon	16	ENSG00000103222	ABCC1	protein_coding	M34534	laurylcarnitine	rs71378218	529	-0.0289313	-0.00878839	0.131407	-0.0668791	0.946678	0.00239968	0.00556054	0.431555	0.666065	-0.00638872	0.131215	-0.0486888	0.961167	-0.375612	5.82072e-06	FALSE
Metabolon	16	ENSG00000103222	ABCC1	protein_coding	M34534	laurylcarnitine	rs4148351	539	-0.0212131	-0.0253825	0.0934316	-0.271669	0.785877	0.00857877	0.0179921	0.476807	0.633499	-0.0168037	0.0934396	-0.179835	0.857282	-0.510529	5.82072e-06	FALSE
Metabolon	16	ENSG00000103222	ABCC1	protein_coding	M34534	laurylcarnitine	rs148984614	544	-0.0202723	-0.0860771	0.168777	-0.510004	0.610049	0.00450701	0.0108994	0.413508	0.679234	-0.0815701	0.167303	-0.487558	0.625863	-0.0552533	5.82072e-06	FALSE
Metabolon	16	ENSG00000103222	ABCC1	protein_coding	M34534	laurylcarnitine	rs8053266	530	-0.0345899	-0.163517	0.176739	-0.925186	0.354869	0.0192066	0.0237468	0.808806	0.418627	-0.14431	0.17559	-0.821858	0.411158	-0.133092	5.82072e-06	FALSE
Metabolon	16	ENSG00000103222	ABCC1	protein_coding	M34534	laurylcarnitine	rs9931103	534	-0.0284136	-0.0756545	0.0619757	-1.22071	0.222195	-0.0040037	0.00914727	-0.437694	0.661608	-0.0796582	0.0610788	-1.30419	0.19217	0.0502611	5.82072e-06	FALSE
Metabolon	16	ENSG00000103222	ABCC1	protein_coding	M35159	cysteine-glutathione disulfide	rs504348	509	0.0251133	0.0218724	0.0959462	0.227965	0.819673	0.0145007	0.0319631	0.453669	0.650067	0.036373	0.0882767	0.412034	0.680314	0.398665	5.82072e-06	FALSE
Metabolon	16	ENSG00000103222	ABCC1	protein_coding	M35159	cysteine-glutathione disulfide	rs937369	524	0.024738	0.0835815	0.0667057	1.25299	0.21021	0.00405854	0.013636	0.297635	0.765982	0.08764	0.064261	1.36381	0.172626	0.0463092	5.82072e-06	FALSE
Metabolon	16	ENSG00000103222	ABCC1	protein_coding	M35159	cysteine-glutathione disulfide	chr16_16018801_G_GTTTGAA	522	0.02821	0.11658	0.102614	1.1361	0.255916	-0.00677614	0.00943695	-0.718043	0.472731	0.109803	0.102803	1.0681	0.285476	-0.0617115	5.82072e-06	FALSE
Metabolon	16	ENSG00000103222	ABCC1	protein_coding	M35159	cysteine-glutathione disulfide	rs71378218	510	0.0145944	0.0383126	0.154074	0.248664	0.80362	-0.00100924	0.00348804	-0.289344	0.772318	0.0373034	0.154534	0.241393	0.80925	-0.027055	5.82072e-06	FALSE
Metabolon	16	ENSG00000103222	ABCC1	protein_coding	M35159	cysteine-glutathione disulfide	rs4148351	520	0.0283801	0.0636779	0.107873	0.590304	0.554987	-0.0130303	0.0170751	-0.763118	0.445393	0.0506476	0.105741	0.478977	0.631955	-0.257274	5.82072e-06	FALSE
Metabolon	16	ENSG00000103222	ABCC1	protein_coding	M35159	cysteine-glutathione disulfide	rs148984614	525	0.028152	-0.0238708	0.188863	-0.126392	0.899421	-0.00404618	0.00827378	-0.489037	0.624815	-0.027917	0.189281	-0.147489	0.882746	0.144936	5.82072e-06	FALSE
Metabolon	16	ENSG00000103222	ABCC1	protein_coding	M35159	cysteine-glutathione disulfide	rs8053266	513	0.0322883	-0.0651328	0.158448	-0.411068	0.681022	-0.0154859	0.0232618	-0.66572	0.50559	-0.0806187	0.155493	-0.51847	0.60413	0.192088	5.82072e-06	FALSE
Metabolon	16	ENSG00000103222	ABCC1	protein_coding	M35159	cysteine-glutathione disulfide	rs9931103	515	0.0309821	0.0166725	0.0651197	0.256028	0.797929	0.0058126	0.00876731	0.662986	0.50734	0.0224851	0.0645472	0.348351	0.727577	0.258509	5.82072e-06	FALSE
Metabolon	16	ENSG00000103222	ABCC1	protein_coding	M37058	succinylcarnitine	rs504348	521	0.106254	0.0810805	0.0873456	0.928271	0.353267	0.0559608	0.0324313	1.72552	0.0844335	0.137041	0.0778662	1.75996	0.0784146	0.40835	5.82072e-06	FALSE
Metabolon	16	ENSG00000103222	ABCC1	protein_coding	M37058	succinylcarnitine	rs937369	536	0.0944974	0.0348623	0.0597903	0.583075	0.559843	0.0249726	0.0137653	1.81417	0.0696522	0.0598349	0.0579539	1.03246	0.301858	0.417359	5.82072e-06	FALSE
Metabolon	16	ENSG00000103222	ABCC1	protein_coding	M37058	succinylcarnitine	chr16_16018801_G_GTTTGAA	534	0.0869487	0.00617167	0.0919731	0.067103	0.9465	-0.0181923	0.0120232	-1.5131	0.130255	-0.0120206	0.0908617	-0.132296	0.89475	1.51342	5.82072e-06	FALSE
Metabolon	16	ENSG00000103222	ABCC1	protein_coding	M37058	succinylcarnitine	rs71378218	522	0.089389	0.112343	0.124658	0.90121	0.367477	-0.00761802	0.0130088	-0.585606	0.55814	0.104725	0.12626	0.829438	0.406857	-0.0727431	5.82072e-06	FALSE
Metabolon	16	ENSG00000103222	ABCC1	protein_coding	M37058	succinylcarnitine	rs4148351	532	0.10331	0.0341654	0.0903844	0.378001	0.705429	-0.0366967	0.0178037	-2.06118	0.0392858	-0.00253129	0.0888638	-0.0284851	0.977275	14.4972	5.82072e-06	FALSE
Metabolon	16	ENSG00000103222	ABCC1	protein_coding	M37058	succinylcarnitine	rs148984614	537	0.0935088	-0.145999	0.145068	-1.00642	0.314213	-0.0186123	0.0186472	-0.998129	0.318217	-0.164612	0.149048	-1.10442	0.269412	0.113068	5.82072e-06	FALSE
Metabolon	16	ENSG00000103222	ABCC1	protein_coding	M37058	succinylcarnitine	rs8053266	524	0.0996303	-0.218253	0.12939	-1.68678	0.0916454	-0.039809	0.0250122	-1.59158	0.111479	-0.258062	0.123495	-2.08966	0.0366483	0.154262	5.82072e-06	FALSE
Metabolon	16	ENSG00000103222	ABCC1	protein_coding	M37058	succinylcarnitine	rs9931103	528	0.0973144	-0.00139499	0.0627551	-0.0222292	0.982265	0.0177383	0.00943575	1.87991	0.0601208	0.0163433	0.0612989	0.266617	0.789764	1.08536	5.82072e-06	FALSE
Metabolon	16	ENSG00000103222	ABCC1	protein_coding	M44664	glutarylcarnitine (C5)	rs504348	525	0.0241268	-0.103712	0.0921483	-1.12549	0.260382	0.0287146	0.0352746	0.814031	0.415627	-0.0749972	0.0829511	-0.904114	0.365935	-0.382875	5.82072e-06	FALSE
Metabolon	16	ENSG00000103222	ABCC1	protein_coding	M44664	glutarylcarnitine (C5)	rs937369	540	0.0222803	0.183282	0.0595551	3.07752	0.00208729	-0.00147628	0.0144939	-0.101855	0.918871	0.181806	0.0593979	3.06082	0.00220735	-0.00812009	5.82072e-06	FALSE
Metabolon	16	ENSG00000103222	ABCC1	protein_coding	M44664	glutarylcarnitine (C5)	chr16_16018801_G_GTTTGAA	538	0.0351256	0.0919383	0.0983779	0.934541	0.350025	-0.00915196	0.0112624	-0.812611	0.416441	0.0827863	0.0962997	0.859674	0.389969	-0.110549	5.82072e-06	FALSE
Metabolon	16	ENSG00000103222	ABCC1	protein_coding	M44664	glutarylcarnitine (C5)	rs71378218	526	0.021906	0.249427	0.133261	1.87172	0.0612451	-0.0019922	0.00516927	-0.385393	0.699946	0.247435	0.132887	1.862	0.0626033	-0.00805141	5.82072e-06	FALSE
Metabolon	16	ENSG00000103222	ABCC1	protein_coding	M44664	glutarylcarnitine (C5)	rs4148351	536	0.0279253	0.0408884	0.11515	0.355088	0.722523	-0.0118757	0.0182949	-0.649127	0.516257	0.0290127	0.113277	0.256122	0.797857	-0.409327	5.82072e-06	FALSE
Metabolon	16	ENSG00000103222	ABCC1	protein_coding	M44664	glutarylcarnitine (C5)	rs148984614	541	0.020291	-0.246164	0.1983	-1.24137	0.214467	-0.00369482	0.0101891	-0.362625	0.716885	-0.249859	0.198638	-1.25786	0.208441	0.0147876	5.82072e-06	FALSE
Metabolon	16	ENSG00000103222	ABCC1	protein_coding	M44664	glutarylcarnitine (C5)	rs8053266	528	0.0233633	-0.457596	0.164504	-2.78167	0.00540799	-0.00408424	0.0228865	-0.178456	0.858365	-0.46168	0.164493	-2.80669	0.00500536	0.00884647	5.82072e-06	FALSE
Metabolon	16	ENSG00000103222	ABCC1	protein_coding	M44664	glutarylcarnitine (C5)	rs9931103	531	0.0215113	-0.123497	0.0626491	-1.97124	0.0486963	0.00600198	0.00892394	0.672571	0.50122	-0.117495	0.0623813	-1.88349	0.059634	-0.051083	5.82072e-06	FALSE
Metabolon	16	ENSG00000102890	ELMO3	protein_coding	M44664	glutarylcarnitine (C5)	rs140466045	544	-0.0169008	0.270643	0.137821	1.96372	0.049562	-0.0445808	0.051979	-0.85767	0.391075	0.226062	0.131887	1.71406	0.0865183	-0.197206	5.82072e-06	FALSE
Metabolon	16	ENSG00000102890	ELMO3	protein_coding	M44664	glutarylcarnitine (C5)	rs7190645	543	-0.0152562	0.204911	0.121608	1.68501	0.0919857	-0.0172155	0.0273641	-0.629127	0.529266	0.187696	0.122345	1.53415	0.124993	-0.0917201	5.82072e-06	FALSE
Metabolon	16	ENSG00000102890	ELMO3	protein_coding	M44664	glutarylcarnitine (C5)	rs112074117	530	-0.017908	0.178076	0.0683522	2.60527	0.0091803	-0.00334811	0.0059591	-0.561849	0.574219	0.174728	0.0679837	2.57014	0.0101657	-0.0191619	5.82072e-06	FALSE
Metabolon	16	ENSG00000261864	AC130462.3	lncRNA	M44664	glutarylcarnitine (C5)	rs4640173	541	-0.049808	0.104427	0.0934109	1.11793	0.263595	-0.0131855	0.0112938	-1.1675	0.24301	0.0912417	0.0934588	0.976277	0.328927	-0.144512	5.82072e-06	FALSE
Metabolon	16	ENSG00000261864	AC130462.3	lncRNA	M44664	glutarylcarnitine (C5)	rs146634769	527	-0.0491536	-0.538055	0.465859	-1.15497	0.248101	0.0216598	0.0251122	0.862519	0.388402	-0.516395	0.477113	-1.08233	0.279105	-0.0419442	5.82072e-06	FALSE
Metabolon	16	ENSG00000072736	NFATC3	protein_coding	M44664	glutarylcarnitine (C5)	rs79522388	541	-0.0614617	-0.224741	0.312173	-0.719925	0.471571	-0.0314376	0.0316135	-0.994437	0.32001	-0.256179	0.325036	-0.788156	0.430605	0.122717	5.82072e-06	FALSE
Metabolon	16	ENSG00000072736	NFATC3	protein_coding	M44664	glutarylcarnitine (C5)	rs4627335	524	-0.0610219	0.184705	0.0773013	2.38942	0.0168751	0.0018093	0.0345604	0.0523518	0.958248	0.186515	0.0658911	2.83065	0.00464538	0.00970058	5.82072e-06	FALSE
Metabolon	16	ENSG00000072736	NFATC3	protein_coding	M44664	glutarylcarnitine (C5)	chr16_68170886_C_CTT	543	-0.0613421	0.0828098	0.106758	0.775674	0.437941	-0.0494828	0.0292762	-1.69021	0.0909886	0.0333269	0.102234	0.325987	0.744434	-1.48477	5.82072e-06	FALSE
Metabolon	16	ENSG00000072736	NFATC3	protein_coding	M44664	glutarylcarnitine (C5)	rs78587942	540	-0.0640965	-0.0368701	0.14383	-0.256346	0.797684	0.0568628	0.0358937	1.5842	0.113148	0.0199927	0.140233	0.142568	0.886632	2.84418	5.82072e-06	FALSE
Metabolon	16	ENSG00000072736	NFATC3	protein_coding	M44664	glutarylcarnitine (C5)	rs72404327	524	-0.0631412	-0.127031	0.085007	-1.49436	0.135081	-0.00288284	0.00480563	-0.599888	0.548581	-0.129914	0.0851356	-1.52596	0.127019	0.0221904	5.82072e-06	FALSE
Metabolon	16	ENSG00000072736	NFATC3	protein_coding	M44664	glutarylcarnitine (C5)	rs4783552	543	-0.0611167	-0.18113	0.063226	-2.86481	0.00417262	-0.010882	0.0145144	-0.749741	0.453411	-0.192012	0.0603468	-3.18181	0.00146357	0.0566735	5.82072e-06	FALSE
Metabolon	16	ENSG00000262514	AC020978.6	lncRNA	M44664	glutarylcarnitine (C5)	rs4640173	541	-0.004532	0.0910664	0.0936782	0.972119	0.330992	0.000175317	0.00212089	0.0826618	0.93412	0.0912417	0.0934588	0.976277	0.328927	0.00192145	5.82072e-06	FALSE
Metabolon	16	ENSG00000263276	AC020978.7	lncRNA	M44664	glutarylcarnitine (C5)	rs11861657	537	-0.0365726	0.0415239	0.139626	0.297393	0.766166	0.0193902	0.0264647	0.732682	0.463752	0.0609141	0.139144	0.437776	0.661549	0.318321	5.82072e-06	FALSE
Metabolon	16	ENSG00000263276	AC020978.7	lncRNA	M44664	glutarylcarnitine (C5)	rs4627335	524	-0.0383736	0.182006	0.0681191	2.67188	0.00754282	0.00450853	0.014252	0.316344	0.751741	0.186515	0.0658911	2.83065	0.00464538	0.0241725	5.82072e-06	FALSE
Metabolon	16	ENSG00000103061	SLC7A6OS	protein_coding	M44664	glutarylcarnitine (C5)	rs4783610	543	-0.0338038	-0.188982	0.0604034	-3.12867	0.001756	-0.00303003	0.00623625	-0.485873	0.627057	-0.192012	0.0603468	-3.18181	0.00146357	0.0157804	5.82072e-06	FALSE
Metabolon	16	ENSG00000103222	ABCC1	protein_coding	M46640	X - 15469	rs504348	528	-0.0317583	-0.08862	0.0902418	-0.982027	0.326086	-0.0103749	0.0323853	-0.32036	0.748696	-0.0989949	0.0918306	-1.07802	0.281026	0.104803	5.82072e-06	FALSE
Metabolon	16	ENSG00000103222	ABCC1	protein_coding	M46640	X - 15469	rs937369	543	-0.0177645	0.154412	0.0614809	2.51154	0.0120205	-0.0122821	0.0154051	-0.797275	0.425291	0.14213	0.0599034	2.37265	0.0176609	-0.0864145	5.82072e-06	FALSE
Metabolon	16	ENSG00000103222	ABCC1	protein_coding	M46640	X - 15469	chr16_16018801_G_GTTTGAA	541	-0.0252167	0.0153888	0.0946823	0.162531	0.870888	0.00569914	0.0115436	0.493706	0.621514	0.0210879	0.0950684	0.221819	0.824455	0.270256	5.82072e-06	FALSE
Metabolon	16	ENSG00000103222	ABCC1	protein_coding	M46640	X - 15469	rs71378218	529	-0.0279979	0.0336419	0.129353	0.260079	0.794802	0.00233668	0.00568016	0.411375	0.680797	0.0359786	0.129027	0.278847	0.780363	0.0649462	5.82072e-06	FALSE
Metabolon	16	ENSG00000103222	ABCC1	protein_coding	M46640	X - 15469	rs4148351	539	-0.0215339	0.0207865	0.0919618	0.226034	0.821175	0.00746814	0.0187975	0.397295	0.69115	0.0282547	0.0904918	0.312234	0.754862	0.264315	5.82072e-06	FALSE
Metabolon	16	ENSG00000103222	ABCC1	protein_coding	M46640	X - 15469	rs148984614	544	-0.0248703	0.0554891	0.15362	0.361211	0.717942	0.00515542	0.0114622	0.449775	0.652872	0.0606445	0.152501	0.397668	0.690875	0.0850104	5.82072e-06	FALSE
Metabolon	16	ENSG00000103222	ABCC1	protein_coding	M46640	X - 15469	rs8053266	530	-0.0405124	-0.205064	0.178923	-1.1461	0.251752	0.0229739	0.0248765	0.92352	0.355736	-0.182091	0.176686	-1.03059	0.302733	-0.126168	5.82072e-06	FALSE
Metabolon	16	ENSG00000103222	ABCC1	protein_coding	M46640	X - 15469	rs9931103	534	-0.032824	-0.0912065	0.0611874	-1.49061	0.136064	-0.00463259	0.00924504	-0.501089	0.616308	-0.0958391	0.0613085	-1.56323	0.118	0.0483372	5.82072e-06	FALSE
Metabolon	16	ENSG00000103222	ABCC1	protein_coding	M02734	gamma-glutamyltyrosine	rs504348	528	0.0643325	0.0413984	0.0812309	0.509638	0.610305	0.0343154	0.0300615	1.14151	0.253659	0.0757138	0.0758818	0.997785	0.318383	0.453225	5.82072e-06	FALSE
Metabolon	16	ENSG00000103222	ABCC1	protein_coding	M02734	gamma-glutamyltyrosine	rs937369	543	0.0480713	0.0631826	0.0585356	1.07939	0.280416	0.0107573	0.0131924	0.815413	0.414836	0.0739398	0.0571983	1.29269	0.196117	0.145487	5.82072e-06	FALSE
Metabolon	16	ENSG00000103222	ABCC1	protein_coding	M02734	gamma-glutamyltyrosine	chr16_16018801_G_GTTTGAA	541	0.0487211	-0.0806807	0.0890067	-0.906457	0.364694	-0.00972631	0.0110553	-0.879788	0.378974	-0.090407	0.0886626	-1.01968	0.307883	0.107584	5.82072e-06	FALSE
Metabolon	16	ENSG00000103222	ABCC1	protein_coding	M02734	gamma-glutamyltyrosine	rs71378218	529	0.0350385	0.148109	0.111309	1.3306	0.183319	-0.0028175	0.0058518	-0.481476	0.630178	0.145291	0.11213	1.29574	0.195065	-0.0193921	5.82072e-06	FALSE
Metabolon	16	ENSG00000103222	ABCC1	protein_coding	M02734	gamma-glutamyltyrosine	rs4148351	539	0.0423664	0.0544736	0.0875909	0.62191	0.534001	-0.0162753	0.016239	-1.00224	0.31623	0.0381983	0.0852846	0.447893	0.654231	-0.426074	5.82072e-06	FALSE
Metabolon	16	ENSG00000103222	ABCC1	protein_coding	M02734	gamma-glutamyltyrosine	rs148984614	544	0.0495507	0.015931	0.160983	0.0989609	0.921169	-0.00982269	0.0128775	-0.76278	0.445595	0.00610832	0.161814	0.0377491	0.969888	-1.60808	5.82072e-06	FALSE
Metabolon	16	ENSG00000103222	ABCC1	protein_coding	M02734	gamma-glutamyltyrosine	rs8053266	530	0.0523381	0.0287316	0.14919	0.192584	0.847285	-0.0241495	0.0225302	-1.07187	0.283777	0.00458217	0.148161	0.030927	0.975328	-5.27031	5.82072e-06	FALSE
Metabolon	16	ENSG00000103222	ABCC1	protein_coding	M02734	gamma-glutamyltyrosine	rs9931103	534	0.0509571	-0.00781006	0.0576861	-0.135389	0.892304	0.0089617	0.00876911	1.02196	0.306799	0.00115164	0.0567644	0.020288	0.983814	7.78169	5.82072e-06	FALSE
Metabolon	16	ENSG00000103222	ABCC1	protein_coding	M33936	octanoylcarnitine	rs504348	528	-0.0174053	-0.0693148	0.0764506	-0.906663	0.364585	-0.00289984	0.0329151	-0.0881006	0.929797	-0.0722147	0.0783848	-0.921285	0.356902	0.0401559	5.82072e-06	FALSE
Metabolon	16	ENSG00000103222	ABCC1	protein_coding	M33936	octanoylcarnitine	rs937369	543	-0.00299736	0.187389	0.0564764	3.31801	0.000906598	-0.00922896	0.0149088	-0.619027	0.535899	0.17816	0.0558717	3.18874	0.00142894	-0.0518014	5.82072e-06	FALSE
Metabolon	16	ENSG00000103222	ABCC1	protein_coding	M33936	octanoylcarnitine	chr16_16018801_G_GTTTGAA	541	-0.0138561	0.0975399	0.0981754	0.993527	0.320453	0.00219434	0.0112418	0.195195	0.845241	0.0997342	0.0983103	1.01448	0.310352	0.0220018	5.82072e-06	FALSE
Metabolon	16	ENSG00000103222	ABCC1	protein_coding	M33936	octanoylcarnitine	rs71378218	529	-0.0138703	0.0470201	0.118078	0.398213	0.690473	0.00110212	0.00450335	0.244733	0.806663	0.0481222	0.118227	0.407033	0.683983	0.0229025	5.82072e-06	FALSE
Metabolon	16	ENSG00000103222	ABCC1	protein_coding	M33936	octanoylcarnitine	rs4148351	539	-0.0102131	-0.0127181	0.0915762	-0.13888	0.889545	0.00408505	0.0182686	0.22361	0.82306	-0.00863309	0.0921237	-0.0937119	0.925338	-0.473185	5.82072e-06	FALSE
Metabolon	16	ENSG00000103222	ABCC1	protein_coding	M33936	octanoylcarnitine	rs148984614	544	-0.0126033	-0.0179118	0.167941	-0.106655	0.915062	0.00265975	0.0106061	0.250776	0.801987	-0.015252	0.166312	-0.0917076	0.92693	-0.174387	5.82072e-06	FALSE
Metabolon	16	ENSG00000103222	ABCC1	protein_coding	M33936	octanoylcarnitine	rs8053266	530	-0.0236999	-0.149549	0.16287	-0.918211	0.358508	0.013605	0.0241913	0.562393	0.573848	-0.135944	0.160902	-0.844885	0.398175	-0.100078	5.82072e-06	FALSE
Metabolon	16	ENSG00000103222	ABCC1	protein_coding	M33936	octanoylcarnitine	rs9931103	534	-0.0177322	-0.0712482	0.0616176	-1.1563	0.24756	-0.00204255	0.00921822	-0.221578	0.824643	-0.0732907	0.0607669	-1.2061	0.22778	0.0278691	5.82072e-06	FALSE
Metabolon	16	ENSG00000131165	CHMP1A	protein_coding	M35637	cysteinylglycine	rs11428568	542	-0.0348499	-0.00782878	0.0608528	-0.128651	0.897634	0.0103726	0.0113426	0.914478	0.360466	0.0025438	0.0600162	0.0423853	0.966192	4.07759	5.82072e-06	FALSE
Metabolon	16	ENSG00000131165	CHMP1A	protein_coding	M35637	cysteinylglycine	rs58290281	533	-0.0200456	0.152375	0.0808403	1.88488	0.0594454	-0.0127449	0.0142626	-0.893589	0.371542	0.13963	0.0800881	1.74345	0.0812547	-0.0912767	5.82072e-06	FALSE
Metabolon	16	ENSG00000131165	CHMP1A	protein_coding	M35637	cysteinylglycine	rs78321617	534	-0.0414667	0.0598336	0.239375	0.249958	0.80262	0.0189723	0.0189621	1.00054	0.317051	0.0788059	0.239242	0.329399	0.741854	0.240747	5.82072e-06	FALSE
Metabolon	16	ENSG00000131165	CHMP1A	protein_coding	M35637	cysteinylglycine	rs200475208	536	-0.0330459	-0.331591	0.254527	-1.30277	0.192652	0.00675454	0.00953016	0.708754	0.478477	-0.324837	0.25431	-1.27732	0.201488	-0.0207936	5.82072e-06	FALSE
Metabolon	16	ENSG00000131165	CHMP1A	protein_coding	M35637	cysteinylglycine	rs8061722	544	-0.0333496	0.0482508	0.113275	0.425961	0.670136	0.0194957	0.0265475	0.73437	0.462723	0.0677465	0.10528	0.643489	0.519907	0.287774	5.82072e-06	FALSE
Metabolon	16	ENSG00000131165	CHMP1A	protein_coding	M35637	cysteinylglycine	rs531218390	525	-0.0310592	-0.0648899	0.173835	-0.373285	0.708937	-0.0110571	0.0154592	-0.715242	0.47446	-0.075947	0.173825	-0.436915	0.662173	0.14559	5.82072e-06	FALSE
Metabolon	16	ENSG00000131165	CHMP1A	protein_coding	M35637	cysteinylglycine	rs72807503	545	-0.0341842	-0.00424985	0.222051	-0.0191391	0.98473	0.0177829	0.0209666	0.848156	0.396351	0.0135331	0.221815	0.0610106	0.951351	1.31403	5.82072e-06	FALSE
Metabolon	16	ENSG00000131165	CHMP1A	protein_coding	M35637	cysteinylglycine	rs4785704	538	-0.0361287	-0.191889	0.102659	-1.86918	0.0615983	0.0142681	0.0121404	1.17526	0.239889	-0.17762	0.100491	-1.76752	0.0771413	-0.0803293	5.82072e-06	FALSE
Metabolon	16	ENSG00000131165	CHMP1A	protein_coding	M35637	cysteinylglycine	rs186732884	532	-0.0368489	0.197842	0.364185	0.543247	0.58696	-0.0232187	0.0251788	-0.922156	0.356447	0.174624	0.358963	0.486467	0.626636	-0.132965	5.82072e-06	FALSE
Metabolon	16	ENSG00000131165	CHMP1A	protein_coding	M35637	cysteinylglycine	rs28557782	542	-0.0355222	-0.212265	0.14348	-1.4794	0.139034	-0.00351408	0.00633938	-0.554325	0.579357	-0.215779	0.144144	-1.49696	0.134403	0.0162856	5.82072e-06	FALSE
Metabolon	16	ENSG00000131165	CHMP1A	protein_coding	M35637	cysteinylglycine	rs113050642	537	-0.0276245	-0.151398	0.272033	-0.556543	0.577839	-0.0111749	0.0180884	-0.617798	0.536709	-0.162573	0.270996	-0.59991	0.548566	0.068738	5.82072e-06	FALSE
Metabolon	16	ENSG00000131165	CHMP1A	protein_coding	M35637	cysteinylglycine	rs34427386	542	-0.0325156	0.501461	0.211979	2.36562	0.0179999	0.00984945	0.015744	0.6256	0.531577	0.51131	0.211042	2.42278	0.0154021	0.0192632	5.82072e-06	FALSE
Metabolon	16	ENSG00000167523	SPATA33	protein_coding	M35637	cysteinylglycine	rs258319	539	0.0250557	0.026392	0.0601088	0.43907	0.660611	0.00462927	0.00925844	0.500006	0.617071	0.0310213	0.0590036	0.525752	0.59906	0.149229	5.82072e-06	FALSE
Metabolon	16	ENSG00000167523	SPATA33	protein_coding	M35637	cysteinylglycine	rs146787815	540	0.020905	0.365892	0.247177	1.48028	0.138798	0.0092701	0.0264492	0.350487	0.725973	0.375162	0.245769	1.52648	0.12689	0.0247096	5.82072e-06	FALSE
Metabolon	16	ENSG00000275734	AC010538.1	lncRNA	M35637	cysteinylglycine	rs8061722	544	0.0281103	0.0725828	0.105767	0.68625	0.492555	-0.00483633	0.00822064	-0.588315	0.556321	0.0677465	0.10528	0.643489	0.519907	-0.0713886	5.82072e-06	FALSE
Metabolon	16	ENSG00000275734	AC010538.1	lncRNA	M35637	cysteinylglycine	rs7188458	535	0.0349427	-0.00587985	0.0632461	-0.0929677	0.925929	-0.0108751	0.0154146	-0.705506	0.480495	-0.016755	0.0599738	-0.279371	0.77996	0.649068	5.82072e-06	FALSE
Metabolon	16	ENSG00000275734	AC010538.1	lncRNA	M35637	cysteinylglycine	rs258329	540	0.0298027	0.152868	0.0830368	1.84096	0.0656271	0.00268592	0.00497958	0.539388	0.589619	0.155554	0.0825799	1.88367	0.0596093	0.0172669	5.82072e-06	FALSE
Metabolon	16	ENSG00000260259	LINC02166	lncRNA	M35637	cysteinylglycine	rs77651727	534	0.0710337	0.0130265	0.0942133	0.138266	0.89003	0.0304661	0.0207217	1.47025	0.141495	0.0434926	0.0956233	0.454832	0.64923	0.700489	5.82072e-06	FALSE
Metabolon	16	ENSG00000260259	LINC02166	lncRNA	M35637	cysteinylglycine	rs68092778	517	0.0639398	0.0942945	0.0658046	1.43295	0.151873	-0.00749364	0.00630736	-1.18808	0.234802	0.0868009	0.0662013	1.31117	0.189802	-0.0863315	5.82072e-06	FALSE
Metabolon	16	ENSG00000158792	SPATA2L	protein_coding	M35637	cysteinylglycine	rs34057012	530	-0.00200635	-0.0112635	0.069445	-0.162193	0.871154	0.000445912	0.0285539	0.0156165	0.98754	-0.0108176	0.0638281	-0.16948	0.865419	-0.041221	5.82072e-06	FALSE
Metabolon	16	ENSG00000158792	SPATA2L	protein_coding	M35637	cysteinylglycine	rs72807524	544	0.00238629	-0.094177	0.284575	-0.330939	0.74069	0.000164703	0.0030054	0.0548023	0.956296	-0.0940123	0.284758	-0.330149	0.741288	-0.00175193	5.82072e-06	FALSE
Metabolon	16	ENSG00000158792	SPATA2L	protein_coding	M35637	cysteinylglycine	rs72807526	521	-0.000271264	0.0174362	0.0704431	0.247522	0.804505	-0.00374779	0.0339344	-0.110442	0.912059	0.0136884	0.0629798	0.217346	0.827939	-0.273793	5.82072e-06	FALSE
Metabolon	16	ENSG00000158792	SPATA2L	protein_coding	M35637	cysteinylglycine	rs12920315	544	0.00458866	-0.00930805	0.0655939	-0.141904	0.887156	0.00454753	0.0299196	0.151992	0.879194	-0.00476053	0.0589208	-0.0807953	0.935605	-0.955256	5.82072e-06	FALSE
Metabolon	16	ENSG00000158792	SPATA2L	protein_coding	M35637	cysteinylglycine	rs146871838	534	0.00225611	0.264565	0.215557	1.22735	0.219691	-0.0061069	0.0297618	-0.205192	0.837422	0.258458	0.210551	1.22753	0.219623	-0.0236282	5.82072e-06	FALSE
Metabolon	16	ENSG00000158792	SPATA2L	protein_coding	M35637	cysteinylglycine	rs146063298	536	-0.000778518	0.00607992	0.17011	0.0357412	0.971489	-0.00094429	0.0375754	-0.0251305	0.979951	0.00513563	0.167225	0.0307109	0.9755	-0.18387	5.82072e-06	FALSE
Metabolon	16	ENSG00000158792	SPATA2L	protein_coding	M35637	cysteinylglycine	rs138471310	527	-0.000517011	-0.082158	0.0763858	-1.07557	0.282121	0.00258271	0.0147706	0.174855	0.861194	-0.0795753	0.0753808	-1.05564	0.291131	-0.0324561	5.82072e-06	FALSE
Metabolon	16	ENSG00000141002	TCF25	protein_coding	M35637	cysteinylglycine	rs141663035	537	-0.001347	-0.397174	0.250211	-1.58736	0.112431	-3.16296e-06	0.000285986	-0.0110598	0.991176	-0.397177	0.250295	-1.58684	0.11255	7.9636e-06	5.82072e-06	FALSE
Metabolon	16	ENSG00000141002	TCF25	protein_coding	M35637	cysteinylglycine	rs150924516	543	-0.00322252	0.281839	0.25003	1.12722	0.259649	-0.00210145	0.0726375	-0.0289306	0.97692	0.279737	0.240588	1.16272	0.244942	-0.0075122	5.82072e-06	FALSE
Metabolon	16	ENSG00000141002	TCF25	protein_coding	M35637	cysteinylglycine	rs147484236	539	0.00521638	0.0275018	0.0936998	0.29351	0.769132	0.0012401	0.0155261	0.0798723	0.936339	0.0287419	0.0919731	0.312504	0.754658	0.043146	5.82072e-06	FALSE
Metabolon	16	ENSG00000141002	TCF25	protein_coding	M35637	cysteinylglycine	rs12596146	527	-0.000164365	0.109045	0.0840014	1.29813	0.194242	-0.00156951	0.0101895	-0.154032	0.877584	0.107476	0.0825489	1.30196	0.192929	-0.0146034	5.82072e-06	FALSE
Metabolon	16	ENSG00000141002	TCF25	protein_coding	M35637	cysteinylglycine	rs7201264	540	-0.00450814	-0.0897723	0.0742563	-1.20895	0.226681	0.00404308	0.0132978	0.304042	0.761096	-0.0857293	0.0725051	-1.18239	0.237051	-0.047161	5.82072e-06	FALSE
Metabolon	16	ENSG00000258839	MC1R	protein_coding	M35637	cysteinylglycine	rs2270459	545	-0.0810094	0.124581	0.115797	1.07586	0.281992	-0.140248	0.0679307	-2.06457	0.0389635	-0.0156669	0.0905019	-0.173111	0.862564	8.95187	5.82072e-06	FALSE
Metabolon	16	ENSG00000258839	MC1R	protein_coding	M35637	cysteinylglycine	rs3212345	536	-0.0748123	0.0719183	0.0615016	1.16937	0.242254	-0.00501785	0.0054215	-0.925545	0.354682	0.0669004	0.061069	1.09549	0.273302	-0.0750047	5.82072e-06	FALSE
Metabolon	16	ENSG00000141013	GAS8	protein_coding	M35637	cysteinylglycine	rs9926296	545	-0.0208734	-0.121155	0.0596251	-2.03195	0.0421585	-0.00174288	0.00796675	-0.218769	0.82683	-0.122898	0.0595169	-2.06493	0.0389295	0.0141815	5.82072e-06	FALSE
Metabolon	16	ENSG00000141013	GAS8	protein_coding	M35637	cysteinylglycine	rs45583731	540	-0.0240079	-0.0940983	0.0641798	-1.46617	0.142603	0.0243127	0.0236577	1.02769	0.304098	-0.0697856	0.059052	-1.18177	0.237299	-0.348391	5.82072e-06	FALSE
Metabolon	1	ENSG00000143353	LYPLAL1	protein_coding	M15765	ethylmalonate	rs191399704	543	0.0302834	-0.355675	0.361236	-0.984608	0.324817	-0.01587	0.0284758	-0.557313	0.577314	-0.371545	0.358354	-1.03681	0.299824	0.0427134	5.82072e-06	FALSE
Metabolon	1	ENSG00000143353	LYPLAL1	protein_coding	M15765	ethylmalonate	rs17521251	540	0.0192075	0.30336	0.120777	2.51174	0.0120137	-0.000701232	0.00236104	-0.297002	0.766465	0.302659	0.120863	2.50414	0.012275	-0.00231691	5.82072e-06	FALSE
Metabolon	1	ENSG00000143353	LYPLAL1	protein_coding	M15765	ethylmalonate	rs4846540	546	0.0292453	-0.0436446	0.0655083	-0.666246	0.505254	-0.0092761	0.0283682	-0.32699	0.743676	-0.0529207	0.0619147	-0.854736	0.392697	0.175283	5.82072e-06	FALSE
Metabolon	1	ENSG00000143353	LYPLAL1	protein_coding	M15765	ethylmalonate	rs78772050	546	0.0296714	0.320578	0.58954	0.543777	0.586595	-0.0274452	0.0408886	-0.671218	0.502082	0.293133	0.584705	0.501335	0.616135	-0.093627	5.82072e-06	FALSE
Metabolon	1	ENSG00000228063	LYPLAL1-DT	lncRNA	M15765	ethylmalonate	rs1256650	531	-0.0660461	0.00651928	0.0589122	0.110661	0.911885	-0.00031045	0.00392059	-0.0791847	0.936886	0.00620883	0.0588791	0.105451	0.916018	-0.0500014	5.82072e-06	FALSE
Metabolon	1	ENSG00000228063	LYPLAL1-DT	lncRNA	M15765	ethylmalonate	rs7523306	544	-0.0784132	0.310525	0.115526	2.68792	0.00718992	0.0216166	0.017173	1.25876	0.208118	0.332141	0.116198	2.8584	0.00425785	0.0650826	5.82072e-06	FALSE
Metabolon	1	ENSG00000277007	AC096642.1	lncRNA	M15765	ethylmalonate	rs561344034	545	0.0355561	-0.17439	0.296343	-0.588471	0.556216	0.0302629	0.0310391	0.974994	0.329563	-0.144127	0.296836	-0.485543	0.627291	-0.209974	5.82072e-06	FALSE
Metabolon	1	ENSG00000277007	AC096642.1	lncRNA	M15765	ethylmalonate	rs28778278	541	0.0349099	0.112575	0.0759934	1.48138	0.138506	0.00535789	0.00842249	0.636141	0.524684	0.117933	0.0749867	1.57272	0.115785	0.0454317	5.82072e-06	FALSE
Metabolon	16	ENSG00000102897	LYRM1	protein_coding	M32405	indolepropionate	rs8062877	547	0.0200039	-0.192727	0.306821	-0.628142	0.529911	-0.0119797	0.0252484	-0.474474	0.635162	-0.204707	0.306172	-0.668601	0.50375	0.0585214	5.82072e-06	FALSE
Metabolon	16	ENSG00000102897	LYRM1	protein_coding	M32405	indolepropionate	rs572087785	530	0.023503	0.0804913	0.225777	0.356508	0.72146	-0.0244757	0.0402745	-0.607722	0.543372	0.0560156	0.217551	0.257482	0.796806	-0.436944	5.82072e-06	FALSE
Metabolon	16	ENSG00000102897	LYRM1	protein_coding	M32405	indolepropionate	rs113169729	535	0.0182337	0.204039	0.187407	1.08875	0.276264	-0.0148804	0.0265315	-0.560859	0.574894	0.189158	0.183919	1.02849	0.30372	-0.0786664	5.82072e-06	FALSE
Metabolon	16	ENSG00000005187	ACSM3	protein_coding	M42087	indoleacetylglutamine	rs55764328	444	0.0438879	0.10085	0.100888	0.999625	0.317492	0.0144051	0.0191622	0.751745	0.452204	0.115255	0.0990333	1.1638	0.244504	0.124984	5.82072e-06	FALSE
Metabolon	16	ENSG00000005187	ACSM3	protein_coding	M42087	indoleacetylglutamine	rs34381224	457	0.0478625	-0.0451045	0.264454	-0.170557	0.864572	-0.0742053	0.0750629	-0.988575	0.322871	-0.11931	0.258511	-0.461527	0.644421	0.621954	5.82072e-06	FALSE
Metabolon	16	ENSG00000005187	ACSM3	protein_coding	M42087	indoleacetylglutamine	rs34936634	452	0.0555536	-0.231935	0.0731887	-3.16901	0.00152961	-0.00742186	0.0171429	-0.432941	0.665057	-0.239357	0.0713668	-3.3539	0.000796807	0.0310075	5.82072e-06	FALSE
Metabolon	16	ENSG00000005187	ACSM3	protein_coding	M42087	indoleacetylglutamine	rs138196217	449	0.0458609	-0.46666	0.412046	-1.13254	0.257405	-0.033813	0.0392673	-0.861097	0.389184	-0.500473	0.41834	-1.19633	0.231568	0.067562	5.82072e-06	FALSE
Metabolon	16	ENSG00000005187	ACSM3	protein_coding	M42087	indoleacetylglutamine	rs9921200	454	0.0464403	0.017659	0.116777	0.15122	0.879802	-0.0192559	0.0187798	-1.02535	0.305198	-0.0015969	0.114534	-0.0139426	0.988876	12.0583	5.82072e-06	FALSE
Metabolon	16	ENSG00000066654	THUMPD1	protein_coding	M42087	indoleacetylglutamine	rs112927459	444	0.0362575	0.0486185	0.276684	0.175719	0.860515	0.0257233	0.0391453	0.657125	0.5111	0.0743418	0.275862	0.269489	0.787554	0.346015	5.82072e-06	FALSE
Metabolon	16	ENSG00000066654	THUMPD1	protein_coding	M42087	indoleacetylglutamine	rs75346969	456	0.0345912	0.0393228	0.141777	0.277357	0.781506	0.0187746	0.0314605	0.596766	0.550664	0.0580973	0.140955	0.41217	0.680215	0.323157	5.82072e-06	FALSE
Metabolon	16	ENSG00000066654	THUMPD1	protein_coding	M42087	indoleacetylglutamine	rs4783506	456	0.0374763	-0.247898	0.0783224	-3.1651	0.00155028	0.0225194	0.0360777	0.62419	0.532503	-0.225379	0.0716217	-3.1468	0.00165068	-0.0999177	5.82072e-06	FALSE
Metabolon	16	ENSG00000066654	THUMPD1	protein_coding	M42087	indoleacetylglutamine	rs147602707	452	0.0417849	-0.0879874	0.150129	-0.586079	0.557822	0.0351702	0.0401814	0.875287	0.381418	-0.0528172	0.146904	-0.359535	0.719195	-0.665885	5.82072e-06	FALSE
Metabolon	16	ENSG00000196678	ERI2	protein_coding	M42087	indoleacetylglutamine	rs739810	457	-0.0518476	-0.23768	0.0725477	-3.27619	0.00105217	0.0138437	0.0104331	1.3269	0.184541	-0.223836	0.0714052	-3.13474	0.00172008	-0.0618474	5.82072e-06	FALSE
Metabolon	16	ENSG00000196678	ERI2	protein_coding	M42087	indoleacetylglutamine	rs55792109	457	-0.0518476	-0.0177256	0.0937636	-0.189046	0.850057	0.0168885	0.0156194	1.08125	0.279587	-0.000837107	0.0927903	-0.00902149	0.992802	-20.1748	5.82072e-06	FALSE
Metabolon	16	ENSG00000005187	ACSM3	protein_coding	M46602	X - 11478	rs55764328	532	0.0181463	-0.169472	0.0898355	-1.88647	0.0592312	0.014111	0.0194859	0.724164	0.468965	-0.155361	0.0890231	-1.74518	0.0809537	-0.0908268	5.82072e-06	FALSE
Metabolon	16	ENSG00000005187	ACSM3	protein_coding	M46602	X - 11478	rs34381224	546	0.0189184	-0.431125	0.38739	-1.1129	0.265753	-0.00978388	0.0705581	-0.138664	0.889715	-0.440909	0.376498	-1.17108	0.241567	0.0221902	5.82072e-06	FALSE
Metabolon	16	ENSG00000005187	ACSM3	protein_coding	M46602	X - 11478	rs34936634	541	0.0222105	0.187089	0.0690037	2.71129	0.0067022	-0.0188084	0.0191306	-0.983158	0.32553	0.168281	0.0655572	2.56693	0.0102603	-0.111768	5.82072e-06	FALSE
Metabolon	16	ENSG00000005187	ACSM3	protein_coding	M46602	X - 11478	rs138196217	536	0.0235488	0.0185171	0.437653	0.0423101	0.966251	-0.0229629	0.0450352	-0.509887	0.610131	-0.00444572	0.436488	-0.0101852	0.991874	5.16516	5.82072e-06	FALSE
Metabolon	16	ENSG00000005187	ACSM3	protein_coding	M46602	X - 11478	rs9921200	543	0.0197269	0.0012154	0.0961572	0.0126397	0.989915	-0.00821301	0.019278	-0.426031	0.670085	-0.00699761	0.0957475	-0.0730839	0.941739	1.17369	5.82072e-06	FALSE
Metabolon	16	ENSG00000066654	THUMPD1	protein_coding	M46602	X - 11478	rs112927459	532	-0.0151227	0.166895	0.177876	0.938268	0.348107	-0.0173938	0.0377119	-0.461229	0.644635	0.149501	0.174257	0.857933	0.39093	-0.116346	5.82072e-06	FALSE
Metabolon	16	ENSG00000066654	THUMPD1	protein_coding	M46602	X - 11478	rs75346969	544	-0.0156725	-0.0869659	0.118081	-0.736492	0.461431	-0.0054566	0.0268107	-0.203524	0.838726	-0.0924225	0.115562	-0.799764	0.423847	0.0590398	5.82072e-06	FALSE
Metabolon	16	ENSG00000066654	THUMPD1	protein_coding	M46602	X - 11478	rs4783506	545	-0.0143441	0.169644	0.0723807	2.34378	0.0190895	-0.0207816	0.032753	-0.634495	0.525758	0.148863	0.0624096	2.38525	0.0170674	-0.139603	5.82072e-06	FALSE
Metabolon	16	ENSG00000066654	THUMPD1	protein_coding	M46602	X - 11478	rs147602707	541	-0.0174589	0.134577	0.151082	0.890755	0.37306	-0.0198215	0.0359916	-0.550724	0.581823	0.114756	0.145674	0.787759	0.430838	-0.172727	5.82072e-06	FALSE
Metabolon	16	ENSG00000102897	LYRM1	protein_coding	M46602	X - 11478	rs8062877	546	-0.0191977	0.161653	0.329838	0.4901	0.624063	0.0124874	0.0311552	0.400812	0.688558	0.174141	0.332567	0.523625	0.600539	0.0717086	5.82072e-06	FALSE
Metabolon	16	ENSG00000102897	LYRM1	protein_coding	M46602	X - 11478	rs572087785	529	-0.0370226	0.129868	0.216311	0.600375	0.548256	0.0377477	0.0498125	0.757796	0.448573	0.167616	0.221503	0.75672	0.449217	0.225204	5.82072e-06	FALSE
Metabolon	16	ENSG00000102897	LYRM1	protein_coding	M46602	X - 11478	rs113169729	535	-0.0274015	0.178059	0.34983	0.508987	0.610762	0.0172387	0.0322956	0.53378	0.593494	0.195297	0.350798	0.556723	0.577717	0.0882691	5.82072e-06	FALSE
Metabolon	16	ENSG00000196678	ERI2	protein_coding	M46602	X - 11478	rs739810	546	-0.0384249	0.142407	0.0627854	2.26815	0.0233201	0.00543586	0.00948255	0.573249	0.566476	0.147843	0.0622534	2.37485	0.0175559	0.0367679	5.82072e-06	FALSE
Metabolon	16	ENSG00000196678	ERI2	protein_coding	M46602	X - 11478	rs55792109	546	-0.0384249	0.0112095	0.0895704	0.125147	0.900407	0.0131505	0.0154456	0.85141	0.394542	0.02436	0.0882309	0.276094	0.782476	0.539841	5.82072e-06	FALSE
Metabolon	16	ENSG00000066654	THUMPD1	protein_coding	M47933	X - 12715	rs112927459	464	0.0302577	-0.208939	0.185063	-1.12901	0.258893	0.0264184	0.0321152	0.822616	0.410727	-0.18252	0.18264	-0.999347	0.317627	-0.144742	5.82072e-06	FALSE
Metabolon	16	ENSG00000066654	THUMPD1	protein_coding	M47933	X - 12715	rs75346969	476	0.0398502	0.204222	0.124676	1.63801	0.101419	0.0123532	0.0278799	0.443087	0.657703	0.216575	0.120766	1.79334	0.0729179	0.057039	5.82072e-06	FALSE
Metabolon	16	ENSG00000066654	THUMPD1	protein_coding	M47933	X - 12715	rs4783506	477	0.0422356	-0.196163	0.0680826	-2.88126	0.00396091	0.0111231	0.0279898	0.3974	0.691073	-0.18504	0.0632768	-2.9243	0.00345235	-0.060112	5.82072e-06	FALSE
Metabolon	16	ENSG00000066654	THUMPD1	protein_coding	M47933	X - 12715	rs147602707	473	0.0419262	0.135578	0.195814	0.692383	0.488697	0.0256189	0.0340113	0.753246	0.451302	0.161197	0.191518	0.84168	0.399967	0.158929	5.82072e-06	FALSE
Metabolon	16	ENSG00000196678	ERI2	protein_coding	M47933	X - 12715	rs739810	478	-0.0254353	-0.192073	0.0641282	-2.99514	0.00274322	0.00805061	0.00881476	0.91331	0.36108	-0.184022	0.0631047	-2.91614	0.00354394	-0.0437481	5.82072e-06	FALSE
Metabolon	16	ENSG00000196678	ERI2	protein_coding	M47933	X - 12715	rs55792109	478	-0.0254353	-0.0558973	0.0868296	-0.643759	0.519731	0.00848416	0.0131405	0.64565	0.518506	-0.0474132	0.0872348	-0.543513	0.586777	-0.178941	5.82072e-06	FALSE
Metabolon	16	ENSG00000066654	THUMPD1	protein_coding	M46700	X - 18922	rs112927459	524	-0.0327083	0.232512	0.205308	1.1325	0.257422	-0.032952	0.0361362	-0.911882	0.361831	0.19956	0.208202	0.958491	0.337815	-0.165123	5.82072e-06	FALSE
Metabolon	16	ENSG00000066654	THUMPD1	protein_coding	M46700	X - 18922	rs75346969	536	-0.0392765	-0.027505	0.128592	-0.213894	0.83063	-0.0200318	0.0238384	-0.840317	0.400731	-0.0475368	0.127417	-0.37308	0.709089	0.421396	5.82072e-06	FALSE
Metabolon	16	ENSG00000066654	THUMPD1	protein_coding	M46700	X - 18922	rs4783506	537	-0.0396038	0.0127694	0.0651532	0.19599	0.844618	0.0215433	0.0271582	0.793252	0.427631	0.0343127	0.06284	0.546034	0.585043	0.627853	5.82072e-06	FALSE
Metabolon	16	ENSG00000066654	THUMPD1	protein_coding	M46700	X - 18922	rs147602707	533	-0.0388575	0.0678558	0.140656	0.482425	0.629504	-0.0326837	0.0341432	-0.957254	0.338439	0.0351721	0.138001	0.254869	0.798825	-0.929252	5.82072e-06	FALSE
Metabolon	16	ENSG00000196678	ERI2	protein_coding	M46700	X - 18922	rs739810	538	-0.00558393	0.0295067	0.0622193	0.474237	0.635331	0.000556398	0.00914408	0.0608479	0.95148	0.0300631	0.0628246	0.478524	0.632277	0.0185077	5.82072e-06	FALSE
Metabolon	16	ENSG00000196678	ERI2	protein_coding	M46700	X - 18922	rs55792109	538	-0.00558393	-0.0231177	0.0851224	-0.271582	0.785944	0.00256487	0.0151808	0.168954	0.865833	-0.0205528	0.0853778	-0.240728	0.809766	-0.124794	5.82072e-06	FALSE
Metabolon	16	ENSG00000205609	EIF3CL	protein_coding	M46610	X - 12007	rs113394773	545	-0.0394711	0.102989	0.111452	0.924066	0.355452	-0.00724396	0.00815214	-0.888596	0.37422	0.0957454	0.111327	0.860041	0.389767	-0.0756587	5.82072e-06	FALSE
Metabolon	16	ENSG00000205609	EIF3CL	protein_coding	M46610	X - 12007	rs2726034	532	-0.0375766	-0.0500652	0.0678142	-0.73827	0.46035	-0.00523616	0.00641823	-0.815827	0.414599	-0.0553014	0.0672202	-0.82269	0.410684	0.0946841	5.82072e-06	FALSE
Metabolon	16	ENSG00000205609	EIF3CL	protein_coding	M46610	X - 12007	rs143647521	531	-0.048538	-0.192912	0.245991	-0.784224	0.432909	0.0329217	0.032858	1.00194	0.316372	-0.15999	0.246385	-0.649352	0.516111	-0.205773	5.82072e-06	FALSE
Metabolon	16	ENSG00000205609	EIF3CL	protein_coding	M46610	X - 12007	rs147070928	541	-0.0455639	-0.534578	0.303675	-1.76036	0.0783465	0.00307753	0.0113424	0.271331	0.786137	-0.531501	0.29821	-1.78231	0.0746995	-0.00579026	5.82072e-06	FALSE
Metabolon	16	ENSG00000205609	EIF3CL	protein_coding	M46610	X - 12007	rs8060365	543	-0.0398999	0.102311	0.0635509	1.60991	0.107417	0.00589517	0.00767774	0.767825	0.442591	0.108207	0.0628607	1.72137	0.0851835	0.0544806	5.82072e-06	FALSE
Metabolon	16	ENSG00000205609	EIF3CL	protein_coding	M46610	X - 12007	rs77003191	545	-0.0396964	-0.0786278	0.22571	-0.348357	0.727572	0.0281192	0.0276717	1.01617	0.309548	-0.0505086	0.223458	-0.226032	0.821176	-0.556721	5.82072e-06	FALSE
Metabolon	16	ENSG00000205609	EIF3CL	protein_coding	M46610	X - 12007	rs12148998	520	-0.0314706	0.195749	0.113436	1.72563	0.0844138	0.00752573	0.0129878	0.579446	0.562288	0.203275	0.111763	1.81881	0.0689406	0.0370224	5.82072e-06	FALSE
Metabolon	16	ENSG00000197165	SULT1A2	protein_coding	M46610	X - 12007	rs539659446	538	-0.093439	0.153195	0.301161	0.508681	0.610976	-0.0856379	0.0454911	-1.88252	0.0597652	0.067557	0.302014	0.223688	0.823	-1.26764	5.82072e-06	FALSE
Metabolon	16	ENSG00000197165	SULT1A2	protein_coding	M46610	X - 12007	rs9926245	543	-0.0990296	0.000260179	0.0853669	0.00304777	0.997568	-0.102237	0.0657318	-1.55537	0.119859	-0.101977	0.0613874	-1.6612	0.0966732	1.00255	5.82072e-06	FALSE
Metabolon	16	ENSG00000197165	SULT1A2	protein_coding	M46610	X - 12007	rs11401	528	-0.106211	0.0170405	0.101904	0.167221	0.867196	-0.00253522	0.00922229	-0.274901	0.783392	0.0145053	0.102131	0.142026	0.887059	-0.174779	5.82072e-06	FALSE
Metabolon	16	ENSG00000196502	SULT1A1	protein_coding	M46610	X - 12007	rs147931929	538	0.1919	0.353768	0.154318	2.29246	0.0218789	0.210172	0.0679021	3.09523	0.00196664	0.56394	0.150303	3.75201	0.000175419	0.372685	5.82072e-06	FALSE
Metabolon	16	ENSG00000196502	SULT1A1	protein_coding	M46610	X - 12007	rs55690101	546	0.183896	-0.118783	0.345205	-0.344094	0.730776	0.217971	0.0765474	2.84753	0.00440599	0.0991881	0.315866	0.31402	0.753506	2.19755	5.82072e-06	FALSE
Metabolon	16	ENSG00000196502	SULT1A1	protein_coding	M46610	X - 12007	rs143647521	531	0.180282	0.156426	0.236639	0.661032	0.508592	-0.316416	0.102573	-3.08478	0.00203702	-0.15999	0.246385	-0.649352	0.516111	1.97772	5.82072e-06	FALSE
Metabolon	16	ENSG00000196502	SULT1A1	protein_coding	M46610	X - 12007	rs118064647	537	0.194664	0.0674938	0.185184	0.364468	0.715508	0.189025	0.05112	3.69766	0.000217594	0.256518	0.182851	1.40288	0.160652	0.736885	5.82072e-06	FALSE
Metabolon	16	ENSG00000196502	SULT1A1	protein_coding	M46610	X - 12007	rs111875922	546	0.183896	-0.0820641	0.218093	-0.376281	0.706708	0.147141	0.0504918	2.91416	0.00356651	0.065077	0.218342	0.298051	0.765665	2.26103	5.82072e-06	FALSE
Metabolon	16	ENSG00000196502	SULT1A1	protein_coding	M46610	X - 12007	rs189178255	538	0.187964	0.346182	0.305134	1.13452	0.256575	0.131067	0.0433099	3.02626	0.00247597	0.477249	0.299218	1.59499	0.110715	0.274631	5.82072e-06	FALSE
Metabolon	16	ENSG00000196502	SULT1A1	protein_coding	M46610	X - 12007	rs565883486	543	0.183206	0.427611	0.24417	1.75128	0.0798973	0.186985	0.0678886	2.75429	0.00588205	0.614595	0.224484	2.73782	0.00618488	0.30424	5.82072e-06	FALSE
Metabolon	16	ENSG00000196502	SULT1A1	protein_coding	M46610	X - 12007	rs150072875	528	0.159901	-0.0503357	0.0660575	-0.761999	0.446061	-0.0708383	0.0241704	-2.93079	0.00338103	-0.121174	0.0613806	-1.97414	0.0483655	0.5846	5.82072e-06	FALSE
Metabolon	16	ENSG00000196502	SULT1A1	protein_coding	M46610	X - 12007	rs117985404	545	0.187569	0.0480775	0.1539	0.312393	0.754742	0.131342	0.0442465	2.96841	0.00299342	0.179419	0.157222	1.14118	0.253794	0.732038	5.82072e-06	FALSE
Metabolon	16	ENSG00000196502	SULT1A1	protein_coding	M46610	X - 12007	rs4149381	516	0.157799	-0.525828	0.430194	-1.22231	0.221592	0.12174	0.049365	2.46612	0.0136586	-0.404088	0.425906	-0.948774	0.342736	-0.301271	5.82072e-06	FALSE
Metabolon	16	ENSG00000196502	SULT1A1	protein_coding	M46610	X - 12007	rs114956645	521	0.185731	0.138741	0.149249	0.929591	0.352583	-0.0472628	0.0227052	-2.08158	0.0373806	0.0914781	0.141601	0.646025	0.518263	-0.516657	5.82072e-06	FALSE
Metabolon	16	ENSG00000196502	SULT1A1	protein_coding	M46610	X - 12007	rs148565551	543	0.177844	0.564742	0.206629	2.73312	0.00627372	-0.127288	0.053941	-2.35975	0.018287	0.437455	0.205139	2.13248	0.0329672	-0.290973	5.82072e-06	FALSE
Metabolon	16	ENSG00000196502	SULT1A1	protein_coding	M46610	X - 12007	rs12923643	546	0.183896	-0.0712118	0.172466	-0.412903	0.679678	0.0479518	0.0337209	1.42202	0.155021	-0.02326	0.181505	-0.128151	0.898029	-2.06155	5.82072e-06	FALSE
Metabolon	16	ENSG00000196502	SULT1A1	protein_coding	M46610	X - 12007	rs11646318	541	0.180346	-0.00842095	0.0885538	-0.0950942	0.92424	-0.0292733	0.0181311	-1.61453	0.106413	-0.0376942	0.0925428	-0.407316	0.683776	0.776598	5.82072e-06	FALSE
Metabolon	16	ENSG00000188603	CLN3	protein_coding	M47929	X - 12707	rs142271886	531	-0.0464632	0.14497	0.175673	0.825228	0.409242	0.00395662	0.0086612	0.456821	0.6478	0.148927	0.177306	0.83994	0.400942	0.0265676	5.82072e-06	FALSE
Metabolon	16	ENSG00000188603	CLN3	protein_coding	M47929	X - 12707	rs146339419	529	-0.0424281	-0.730303	0.0479698	-15.2242	2.4423e-52	0.00975084	0.00992468	0.982484	0.325862	-0.720552	0.0473641	-15.213	2.89742e-52	-0.0135325	5.82072e-06	FALSE
Metabolon	16	ENSG00000188603	CLN3	protein_coding	M47929	X - 12707	rs231976	527	-0.0461807	-0.16681	0.0701795	-2.37691	0.0174585	0.0295274	0.0177787	1.66083	0.0967474	-0.137283	0.0690004	-1.98959	0.046636	-0.215085	5.82072e-06	FALSE
Metabolon	16	ENSG00000188603	CLN3	protein_coding	M47929	X - 12707	rs565883486	530	-0.0438214	0.558547	0.175768	3.17775	0.00148422	0.00803986	0.0143919	0.558637	0.576409	0.566587	0.171392	3.30578	0.000947107	0.01419	5.82072e-06	FALSE
Metabolon	16	ENSG00000188603	CLN3	protein_coding	M47929	X - 12707	rs71391317	531	-0.0430765	-0.185888	0.161081	-1.154	0.248499	-3.88744e-05	0.00650738	-0.0059739	0.995234	-0.185927	0.162163	-1.14654	0.25157	0.000209084	5.82072e-06	FALSE
Metabolon	16	ENSG00000188603	CLN3	protein_coding	M47929	X - 12707	rs6565293	527	-0.0435452	0.0717501	0.068352	1.04971	0.293849	-0.0168871	0.0143456	-1.17716	0.23913	0.054863	0.0669828	0.81906	0.412752	-0.307805	5.82072e-06	FALSE
Metabolon	16	ENSG00000176476	SGF29	protein_coding	M47929	X - 12707	rs147389183	524	0.0556564	0.147277	0.198122	0.743363	0.457262	-0.0103898	0.0120374	-0.863129	0.388067	0.136887	0.19717	0.694258	0.48752	-0.0759007	5.82072e-06	FALSE
Metabolon	16	ENSG00000176476	SGF29	protein_coding	M47929	X - 12707	rs151228	530	0.0590764	-0.152623	0.0852077	-1.79119	0.0732631	0.00770518	0.0606078	0.127132	0.898836	-0.144918	0.0668669	-2.16726	0.0302152	-0.0531693	5.82072e-06	FALSE
Metabolon	16	ENSG00000196502	SULT1A1	protein_coding	M47929	X - 12707	rs147931929	525	0.466947	-0.170501	0.350685	-0.486193	0.62683	0.602012	0.13369	4.50304	6.69886e-06	0.431512	0.371624	1.16115	0.24558	1.39512	5.82072e-06	FALSE
Metabolon	16	ENSG00000196502	SULT1A1	protein_coding	M47929	X - 12707	rs55690101	533	0.466717	0.636042	0.297982	2.1345	0.0328019	0.603372	0.16554	3.64487	0.000267527	1.23941	0.342028	3.62372	0.000290394	0.48682	5.82072e-06	FALSE
Metabolon	16	ENSG00000196502	SULT1A1	protein_coding	M47929	X - 12707	rs143647521	519	0.472905	-0.215547	0.383842	-0.561552	0.574421	-0.912311	0.205318	-4.44341	8.85448e-06	-1.12786	0.500475	-2.25358	0.0242229	0.808888	5.82072e-06	FALSE
Metabolon	16	ENSG00000196502	SULT1A1	protein_coding	M47929	X - 12707	rs118064647	524	0.461445	0.0634982	0.231839	0.27389	0.784169	0.504655	0.0764472	6.60136	4.07408e-11	0.568154	0.23315	2.43686	0.0148155	0.888238	5.82072e-06	TRUE
Metabolon	16	ENSG00000196502	SULT1A1	protein_coding	M47929	X - 12707	rs111875922	533	0.466717	-0.00816142	0.165957	-0.049178	0.960777	0.404689	0.114687	3.52863	0.000417713	0.396528	0.210774	1.88129	0.0599318	1.02058	5.82072e-06	FALSE
Metabolon	16	ENSG00000196502	SULT1A1	protein_coding	M47929	X - 12707	rs189178255	525	0.468408	0.253659	0.303307	0.836311	0.40298	0.365398	0.0880255	4.15104	3.30964e-05	0.619057	0.324991	1.90484	0.0568007	0.590249	5.82072e-06	FALSE
Metabolon	16	ENSG00000196502	SULT1A1	protein_coding	M47929	X - 12707	rs565883486	530	0.46649	0.00286676	0.186129	0.015402	0.987711	0.56372	0.159832	3.52695	0.000420377	0.566587	0.171392	3.30578	0.000947107	0.99494	5.82072e-06	FALSE
Metabolon	16	ENSG00000196502	SULT1A1	protein_coding	M47929	X - 12707	rs150072875	516	0.453294	0.0340796	0.0624843	0.545412	0.58547	-0.246556	0.0383334	-6.4319	1.26022e-10	-0.212477	0.0651414	-3.26177	0.00110717	1.16039	5.82072e-06	TRUE
Metabolon	16	ENSG00000196502	SULT1A1	protein_coding	M47929	X - 12707	rs117985404	532	0.46602	0.025844	0.210628	0.1227	0.902345	0.362392	0.0957174	3.78607	0.000153051	0.388236	0.246911	1.57237	0.115864	0.933432	5.82072e-06	FALSE
Metabolon	16	ENSG00000196502	SULT1A1	protein_coding	M47929	X - 12707	rs4149381	504	0.452298	0.112925	0.196053	0.575993	0.56462	0.367969	0.117144	3.14118	0.00168269	0.480894	0.184942	2.60024	0.00931585	0.765177	5.82072e-06	FALSE
Metabolon	16	ENSG00000196502	SULT1A1	protein_coding	M47929	X - 12707	rs114956645	508	0.474302	0.267637	0.229618	1.16558	0.243786	-0.150225	0.0573099	-2.62128	0.00875998	0.117412	0.230631	0.509092	0.610688	-1.27947	5.82072e-06	FALSE
Metabolon	16	ENSG00000196502	SULT1A1	protein_coding	M47929	X - 12707	rs148565551	530	0.465555	0.344203	0.199917	1.72173	0.0851182	-0.376195	0.131555	-2.8596	0.00424177	-0.0319922	0.245349	-0.130394	0.896254	11.759	5.82072e-06	FALSE
Metabolon	16	ENSG00000196502	SULT1A1	protein_coding	M47929	X - 12707	rs12923643	533	0.466717	0.149899	0.141289	1.06094	0.288718	0.227895	0.0803397	2.83664	0.00455908	0.377794	0.159754	2.36486	0.0180371	0.603225	5.82072e-06	FALSE
Metabolon	16	ENSG00000196502	SULT1A1	protein_coding	M47929	X - 12707	rs11646318	528	0.465325	0.0509477	0.0763397	0.667381	0.504529	-0.0817688	0.0501444	-1.63067	0.102961	-0.0308212	0.0915895	-0.336514	0.736483	2.65301	5.82072e-06	FALSE
Metabolon	16	ENSG00000260442	ATP2A1-AS1	lncRNA	M47929	X - 12707	rs7359397	531	0.00568793	-0.0953016	0.0652889	-1.45969	0.144375	0.00178471	0.00718729	0.248315	0.803891	-0.0935169	0.0644768	-1.4504	0.146948	-0.0190844	5.82072e-06	FALSE
Metabolon	16	ENSG00000205609	EIF3CL	protein_coding	M46600	X - 11452	rs113394773	530	-0.0210924	0.0381458	0.119861	0.318251	0.750295	-0.00376771	0.00713113	-0.528347	0.597258	0.0343781	0.120348	0.285656	0.775142	-0.109596	5.82072e-06	FALSE
Metabolon	16	ENSG00000205609	EIF3CL	protein_coding	M46600	X - 11452	rs2726034	518	-0.0225342	-0.0505438	0.0798741	-0.632794	0.526868	-0.0029983	0.00645585	-0.464431	0.642339	-0.0535421	0.0797993	-0.67096	0.502246	0.0559988	5.82072e-06	FALSE
Metabolon	16	ENSG00000205609	EIF3CL	protein_coding	M46600	X - 11452	rs143647521	516	-0.0189493	-1.08188	0.244277	-4.4289	9.47133e-06	0.0214661	0.0315908	0.679503	0.496819	-1.06041	0.240123	-4.41611	1.00491e-05	-0.0202432	5.82072e-06	FALSE
Metabolon	16	ENSG00000205609	EIF3CL	protein_coding	M46600	X - 11452	rs147070928	526	-0.0204715	-0.388398	0.408612	-0.95053	0.341843	0.00148662	0.00608858	0.244164	0.807103	-0.386911	0.40659	-0.951601	0.341299	-0.00384227	5.82072e-06	FALSE
Metabolon	16	ENSG00000205609	EIF3CL	protein_coding	M46600	X - 11452	rs8060365	528	-0.0191727	0.113301	0.0717509	1.57909	0.114316	0.00206471	0.00873352	0.236412	0.813113	0.115366	0.0711459	1.62154	0.104902	0.017897	5.82072e-06	FALSE
Metabolon	16	ENSG00000205609	EIF3CL	protein_coding	M46600	X - 11452	rs77003191	530	-0.0211995	0.319722	0.168048	1.90257	0.0570973	0.00874079	0.0294872	0.296426	0.766904	0.328463	0.165757	1.98159	0.0475254	0.0266112	5.82072e-06	FALSE
Metabolon	16	ENSG00000205609	EIF3CL	protein_coding	M46600	X - 11452	rs12148998	505	-0.0128749	0.171154	0.141139	1.21266	0.22526	0.00236894	0.0133243	0.177791	0.858887	0.173523	0.140729	1.23303	0.217564	0.013652	5.82072e-06	FALSE
Metabolon	16	ENSG00000197165	SULT1A2	protein_coding	M46600	X - 11452	rs539659446	524	-0.0817269	-0.536451	0.253849	-2.11327	0.0345779	-0.0704619	0.0501917	-1.40386	0.160362	-0.606913	0.252619	-2.40248	0.0162843	0.116099	5.82072e-06	FALSE
Metabolon	16	ENSG00000197165	SULT1A2	protein_coding	M46600	X - 11452	rs9926245	528	-0.0766161	0.00439091	0.0968422	0.0453408	0.963836	-0.0867184	0.0750537	-1.15542	0.247919	-0.0823275	0.0670189	-1.22842	0.219289	1.05333	5.82072e-06	FALSE
Metabolon	16	ENSG00000197165	SULT1A2	protein_coding	M46600	X - 11452	rs11401	513	-0.0808229	-0.0338981	0.0993849	-0.341079	0.733044	-0.0021984	0.00781346	-0.281361	0.778434	-0.0360965	0.099941	-0.361178	0.717967	0.0609035	5.82072e-06	FALSE
Metabolon	16	ENSG00000196502	SULT1A1	protein_coding	M46600	X - 11452	rs147931929	523	0.136481	0.127208	0.348998	0.364495	0.715488	0.168528	0.069846	2.41285	0.0158282	0.295736	0.347022	0.852213	0.394096	0.56986	5.82072e-06	FALSE
Metabolon	16	ENSG00000196502	SULT1A1	protein_coding	M46600	X - 11452	rs55690101	531	0.131942	-0.233006	0.285548	-0.815997	0.414502	0.172542	0.0701876	2.4583	0.0139598	-0.0604643	0.243604	-0.248207	0.803974	-2.85362	5.82072e-06	FALSE
Metabolon	16	ENSG00000196502	SULT1A1	protein_coding	M46600	X - 11452	rs143647521	516	0.126473	-0.874072	0.252811	-3.45742	0.000545383	-0.186339	0.0897128	-2.07706	0.037796	-1.06041	0.240123	-4.41611	1.00491e-05	0.175723	5.82072e-06	FALSE
Metabolon	16	ENSG00000196502	SULT1A1	protein_coding	M46600	X - 11452	rs118064647	522	0.130461	-0.00281882	0.233883	-0.0120522	0.990384	0.143008	0.051021	2.80292	0.00506422	0.140189	0.22254	0.629951	0.528727	1.02011	5.82072e-06	FALSE
Metabolon	16	ENSG00000196502	SULT1A1	protein_coding	M46600	X - 11452	rs111875922	531	0.131942	0.107084	0.177256	0.604122	0.545762	0.110833	0.0483117	2.29413	0.0217831	0.217918	0.166275	1.31058	0.189999	0.508601	5.82072e-06	FALSE
Metabolon	16	ENSG00000196502	SULT1A1	protein_coding	M46600	X - 11452	rs189178255	524	0.130366	-0.388781	0.529973	-0.733586	0.463201	0.105405	0.0410281	2.56908	0.0101968	-0.283376	0.530709	-0.533958	0.593371	-0.37196	5.82072e-06	FALSE
Metabolon	16	ENSG00000196502	SULT1A1	protein_coding	M46600	X - 11452	rs565883486	528	0.133208	0.00271836	0.314345	0.00864771	0.9931	0.163377	0.0681864	2.39604	0.0165733	0.166096	0.309375	0.536876	0.591354	0.983634	5.82072e-06	FALSE
Metabolon	16	ENSG00000196502	SULT1A1	protein_coding	M46600	X - 11452	rs150072875	513	0.13706	-0.0797737	0.0749104	-1.06492	0.286911	-0.0628929	0.0256584	-2.45116	0.0142396	-0.142667	0.0708641	-2.01324	0.0440891	0.440838	5.82072e-06	FALSE
Metabolon	16	ENSG00000196502	SULT1A1	protein_coding	M46600	X - 11452	rs117985404	530	0.130814	-0.00975515	0.168774	-0.0578	0.953908	0.097732	0.0426357	2.29225	0.021891	0.0879768	0.164498	0.534821	0.592774	1.11088	5.82072e-06	FALSE
Metabolon	16	ENSG00000196502	SULT1A1	protein_coding	M46600	X - 11452	rs4149381	502	0.171198	0.196046	0.316572	0.619277	0.535734	0.131732	0.054546	2.41506	0.0157326	0.327777	0.311734	1.05147	0.293044	0.401894	5.82072e-06	FALSE
Metabolon	16	ENSG00000196502	SULT1A1	protein_coding	M46600	X - 11452	rs114956645	507	0.128579	0.108405	0.17146	0.632243	0.527228	-0.0329843	0.0170817	-1.93098	0.0534858	0.0754203	0.175185	0.430519	0.666818	-0.43734	5.82072e-06	FALSE
Metabolon	16	ENSG00000196502	SULT1A1	protein_coding	M46600	X - 11452	rs148565551	528	0.133814	0.275587	0.31963	0.862206	0.388574	-0.0990255	0.0478764	-2.06836	0.0386065	0.176562	0.316847	0.557247	0.577359	-0.560854	5.82072e-06	FALSE
Metabolon	16	ENSG00000196502	SULT1A1	protein_coding	M46600	X - 11452	rs12923643	531	0.131942	-0.258748	0.203882	-1.26911	0.204403	0.0366532	0.0272806	1.34356	0.17909	-0.222095	0.20485	-1.08418	0.278285	-0.165034	5.82072e-06	FALSE
Metabolon	16	ENSG00000196502	SULT1A1	protein_coding	M46600	X - 11452	rs11646318	526	0.133855	0.130507	0.096378	1.35411	0.175701	-0.0289871	0.0163567	-1.77219	0.0763638	0.101519	0.0961425	1.05593	0.291002	-0.285533	5.82072e-06	FALSE
Metabolon	16	ENSG00000246465	AC138904.1	lncRNA	M46318	X - 12714	rs117139826	499	-0.0570949	0.602624	0.834631	0.722025	0.470279	-0.00494747	0.0318716	-0.155231	0.876639	0.597677	0.843512	0.708557	0.478599	-0.00827784	5.82072e-06	FALSE
Metabolon	16	ENSG00000246465	AC138904.1	lncRNA	M46318	X - 12714	rs34952347	520	-0.0482395	0.0308082	0.0711063	0.433269	0.664819	-0.00830034	0.00734293	-1.13038	0.258314	0.0225078	0.0712933	0.315707	0.752225	-0.368776	5.82072e-06	FALSE
Metabolon	16	ENSG00000246465	AC138904.1	lncRNA	M46318	X - 12714	rs240707	522	-0.0456215	0.12807	0.0699146	1.83181	0.0669794	0.0055954	0.00656468	0.85235	0.39402	0.133666	0.0685466	1.95	0.0511761	0.0418611	5.82072e-06	FALSE
Metabolon	16	ENSG00000176476	SGF29	protein_coding	M46318	X - 12714	rs147389183	515	-0.0822847	0.245228	0.194696	1.25954	0.207835	0.00990107	0.0137431	0.720441	0.471254	0.255129	0.195213	1.30693	0.191238	0.0388081	5.82072e-06	FALSE
Metabolon	16	ENSG00000176476	SGF29	protein_coding	M46318	X - 12714	rs151228	521	-0.0793579	0.192141	0.0873106	2.20066	0.0277604	-0.00352554	0.055989	-0.0629684	0.949792	0.188615	0.0693208	2.7209	0.00651044	-0.0186917	5.82072e-06	FALSE
Metabolon	16	ENSG00000196502	SULT1A1	protein_coding	M46318	X - 12714	rs147931929	517	-0.0800536	0.0941329	0.241883	0.389167	0.697152	-0.105663	0.0564484	-1.87186	0.0612264	-0.0115304	0.23136	-0.0498376	0.960252	9.16387	5.82072e-06	FALSE
Metabolon	16	ENSG00000196502	SULT1A1	protein_coding	M46318	X - 12714	rs55690101	524	-0.0951781	-0.760577	0.461085	-1.64954	0.0990378	-0.117629	0.0605845	-1.94157	0.052189	-0.878206	0.464071	-1.89239	0.0584385	0.133943	5.82072e-06	FALSE
Metabolon	16	ENSG00000196502	SULT1A1	protein_coding	M46318	X - 12714	rs143647521	509	-0.0918937	-0.256795	0.333395	-0.770242	0.441156	0.187963	0.0883496	2.12749	0.0333796	-0.068832	0.337339	-0.204044	0.838319	-2.73075	5.82072e-06	FALSE
Metabolon	16	ENSG00000196502	SULT1A1	protein_coding	M46318	X - 12714	rs118064647	516	-0.101531	0.564056	0.308253	1.82985	0.0672725	-0.13791	0.0481678	-2.86312	0.00419491	0.426146	0.309767	1.3757	0.168916	-0.323623	5.82072e-06	FALSE
Metabolon	16	ENSG00000196502	SULT1A1	protein_coding	M46318	X - 12714	rs111875922	524	-0.0951781	-0.46408	0.259583	-1.78779	0.0738096	-0.0701254	0.0429948	-1.63102	0.102886	-0.534205	0.258973	-2.06278	0.0391334	0.131271	5.82072e-06	FALSE
Metabolon	16	ENSG00000196502	SULT1A1	protein_coding	M46318	X - 12714	rs189178255	517	-0.0948841	-0.203439	0.365207	-0.557052	0.577492	-0.0754046	0.0363801	-2.07269	0.0382014	-0.278844	0.373862	-0.745847	0.45576	0.270419	5.82072e-06	FALSE
Metabolon	16	ENSG00000196502	SULT1A1	protein_coding	M46318	X - 12714	rs565883486	523	-0.0951765	-0.214696	0.190421	-1.12748	0.25954	-0.111565	0.059141	-1.88642	0.0592389	-0.326261	0.184512	-1.76823	0.0770219	0.341949	5.82072e-06	FALSE
Metabolon	16	ENSG00000196502	SULT1A1	protein_coding	M46318	X - 12714	rs150072875	506	-0.107983	0.105664	0.0770814	1.37081	0.170433	0.0450405	0.0237842	1.89372	0.0582624	0.150705	0.0731606	2.05992	0.0394066	0.298866	5.82072e-06	FALSE
Metabolon	16	ENSG00000196502	SULT1A1	protein_coding	M46318	X - 12714	rs117985404	523	-0.101943	0.0722957	0.192809	0.374961	0.70769	-0.0763435	0.039435	-1.93593	0.052876	-0.00404781	0.182282	-0.0222063	0.982283	18.8605	5.82072e-06	FALSE
Metabolon	16	ENSG00000196502	SULT1A1	protein_coding	M46318	X - 12714	rs4149381	495	-0.095713	-0.192424	0.265607	-0.72447	0.468777	-0.0764003	0.0449087	-1.70124	0.0888985	-0.268824	0.25817	-1.04127	0.29775	0.284201	5.82072e-06	FALSE
Metabolon	16	ENSG00000196502	SULT1A1	protein_coding	M46318	X - 12714	rs114956645	499	-0.0877322	0.128647	0.169895	0.757216	0.448921	0.0272055	0.0163882	1.66006	0.0969023	0.155852	0.170161	0.915911	0.359714	0.174559	5.82072e-06	FALSE
Metabolon	16	ENSG00000196502	SULT1A1	protein_coding	M46318	X - 12714	rs148565551	521	-0.0861954	0.452197	0.233001	1.94075	0.0522881	0.0598378	0.0381714	1.56761	0.116972	0.512035	0.223505	2.29093	0.0219676	0.116863	5.82072e-06	FALSE
Metabolon	16	ENSG00000196502	SULT1A1	protein_coding	M46318	X - 12714	rs12923643	524	-0.0951781	0.00854929	0.167641	0.0509977	0.959327	-0.0290514	0.0220067	-1.32011	0.186797	-0.0205021	0.169283	-0.121111	0.903603	1.417	5.82072e-06	FALSE
Metabolon	16	ENSG00000196502	SULT1A1	protein_coding	M46318	X - 12714	rs11646318	520	-0.0944308	0.063111	0.0978591	0.644917	0.518981	0.0167301	0.011454	1.46062	0.144119	0.079841	0.0992927	0.804098	0.421341	0.209542	5.82072e-06	FALSE
Metabolon	16	ENSG00000246465	AC138904.1	lncRNA	M47978	X - 13846	rs117139826	418	0.0333917	0.0203827	0.404952	0.0503335	0.959857	0.00368304	0.0172658	0.213314	0.831082	0.0240657	0.400226	0.0601303	0.952052	0.153041	5.82072e-06	FALSE
Metabolon	16	ENSG00000246465	AC138904.1	lncRNA	M47978	X - 13846	rs34952347	433	0.0313035	-0.108127	0.069228	-1.5619	0.118313	0.00695725	0.00844054	0.824265	0.409789	-0.10117	0.0698302	-1.4488	0.147395	-0.0687681	5.82072e-06	FALSE
Metabolon	16	ENSG00000246465	AC138904.1	lncRNA	M47978	X - 13846	rs240707	434	0.0305377	0.114572	0.0704013	1.62742	0.103648	-0.00635839	0.00771776	-0.823864	0.410017	0.108214	0.070682	1.531	0.12577	-0.0587576	5.82072e-06	FALSE
Metabolon	16	ENSG00000176476	SGF29	protein_coding	M47978	X - 13846	rs147389183	427	-0.0852569	-0.25194	0.179563	-1.40308	0.160594	0.0113177	0.0147794	0.765776	0.443809	-0.240622	0.176737	-1.36147	0.173364	-0.0470353	5.82072e-06	FALSE
Metabolon	16	ENSG00000176476	SGF29	protein_coding	M47978	X - 13846	rs151228	434	-0.0842592	0.120949	0.085943	1.40731	0.159335	0.0282688	0.0562047	0.502962	0.614991	0.149218	0.0676894	2.20444	0.0274931	0.189447	5.82072e-06	FALSE
Metabolon	16	ENSG00000260442	ATP2A1-AS1	lncRNA	M47978	X - 13846	rs7359397	434	-0.00747226	0.0905569	0.0722806	1.25285	0.21026	-0.00193298	0.00695482	-0.277933	0.781064	0.088624	0.0721732	1.22793	0.219471	-0.021811	5.82072e-06	FALSE
Metabolon	1	ENSG00000117009	KMO	protein_coding	M01417	kynurenate	rs66710178	546	-0.129595	0.374953	0.231896	1.6169	0.105899	0.131569	0.0568668	2.31364	0.0206874	0.506522	0.224012	2.26114	0.0237505	0.25975	5.82072e-06	FALSE
Metabolon	1	ENSG00000117009	KMO	protein_coding	M01417	kynurenate	rs61825638	543	-0.135177	0.434608	0.074583	5.82718	5.6373e-09	0.02352	0.0283989	0.828204	0.407555	0.458128	0.0648305	7.06655	1.5883e-12	0.0513394	5.82072e-06	FALSE
Metabolon	1	ENSG00000054277	OPN3	protein_coding	M01417	kynurenate	rs12030098	543	0.0558456	0.0392205	0.0712744	0.550275	0.582131	0.000134899	0.00401208	0.0336231	0.973178	0.0393554	0.0716938	0.548937	0.583048	0.0034277	5.82072e-06	FALSE
Metabolon	1	ENSG00000054277	OPN3	protein_coding	M01417	kynurenate	rs35905780	525	0.0589524	0.00244407	0.0750329	0.0325734	0.974015	0.0111963	0.00906685	1.23486	0.216882	0.0136404	0.0746019	0.182842	0.854922	0.820821	5.82072e-06	FALSE
Metabolon	1	ENSG00000054277	OPN3	protein_coding	M01417	kynurenate	rs117413007	541	0.0636608	0.203935	0.1848	1.10354	0.269791	0.0378058	0.0287851	1.31338	0.189055	0.241741	0.182509	1.32454	0.185323	0.15639	5.82072e-06	FALSE
Metabolon	1	ENSG00000054277	OPN3	protein_coding	M01417	kynurenate	rs652571	545	0.0563983	-0.144874	0.0693163	-2.09004	0.036614	0.0672019	0.0309371	2.17221	0.0298399	-0.077672	0.0614933	-1.2631	0.206554	-0.865201	5.82072e-06	FALSE
Metabolon	1	ENSG00000054277	OPN3	protein_coding	M01417	kynurenate	rs116757065	532	0.0559971	-0.509419	0.350385	-1.45389	0.145978	-0.0369715	0.0347632	-1.06352	0.287544	-0.546391	0.357016	-1.53044	0.125908	0.0676649	5.82072e-06	FALSE
Metabolon	1	ENSG00000054277	OPN3	protein_coding	M01417	kynurenate	rs41269377	546	0.0553747	-0.437756	0.163316	-2.68042	0.00735309	-0.0319908	0.0327861	-0.975743	0.329192	-0.469746	0.164673	-2.85261	0.00433625	0.0681024	5.82072e-06	FALSE
Metabolon	1	ENSG00000054277	OPN3	protein_coding	M01417	kynurenate	rs12144178	545	0.0564807	0.0620175	0.131305	0.472316	0.636701	-0.00213431	0.00721899	-0.295653	0.767495	0.0598832	0.131312	0.456037	0.648363	-0.0356412	5.82072e-06	FALSE
Metabolon	1	ENSG00000054277	OPN3	protein_coding	M01417	kynurenate	rs9428898	537	0.0635101	0.0126489	0.0707344	0.178823	0.858077	-0.00574026	0.00560761	-1.02366	0.305998	0.00690868	0.0705733	0.0978937	0.922017	-0.830876	5.82072e-06	FALSE
Metabolon	16	ENSG00000188322	SBK1	protein_coding	M48022	X - 17677	rs34952347	463	-0.0400294	-0.165258	0.0785596	-2.1036	0.0354138	0.0082545	0.0376201	0.219417	0.826325	-0.157003	0.0692647	-2.26671	0.0234078	-0.0525754	5.82072e-06	FALSE
Metabolon	16	ENSG00000188322	SBK1	protein_coding	M48022	X - 17677	rs146425887	457	-0.0312126	1.05359	0.659297	1.59805	0.110032	-0.0410767	0.0556222	-0.738494	0.460215	1.01251	0.671468	1.50791	0.131578	-0.0405691	5.82072e-06	FALSE
Metabolon	16	ENSG00000188322	SBK1	protein_coding	M48022	X - 17677	rs3859172	463	-0.036562	-0.184264	0.070125	-2.62764	0.00859788	0.013374	0.0121949	1.09668	0.27278	-0.17089	0.0699817	-2.44192	0.0146095	-0.078261	5.82072e-06	FALSE
Metabolon	16	ENSG00000246465	AC138904.1	lncRNA	M48022	X - 17677	rs117139826	445	-0.024525	0.00607802	0.424999	0.0143012	0.98859	-0.00232704	0.0134838	-0.172581	0.862981	0.00375098	0.427557	0.00877304	0.993	-0.620381	5.82072e-06	FALSE
Metabolon	16	ENSG00000246465	AC138904.1	lncRNA	M48022	X - 17677	rs34952347	463	-0.0272223	-0.154415	0.0692227	-2.23071	0.0257006	-0.00258768	0.00908875	-0.284712	0.775865	-0.157003	0.0692647	-2.26671	0.0234078	0.0164817	5.82072e-06	FALSE
Metabolon	16	ENSG00000246465	AC138904.1	lncRNA	M48022	X - 17677	rs240707	464	-0.0280071	-0.175783	0.0686864	-2.55921	0.0104909	0.00545608	0.00659615	0.827162	0.408145	-0.170327	0.0683958	-2.49032	0.0127629	-0.0320329	5.82072e-06	FALSE
Metabolon	16	ENSG00000176476	SGF29	protein_coding	M48022	X - 17677	rs147389183	458	0.0657596	-0.120646	0.163763	-0.736709	0.461299	-0.00967339	0.0118374	-0.817186	0.413822	-0.130319	0.164609	-0.79169	0.428541	0.0742285	5.82072e-06	FALSE
Metabolon	16	ENSG00000176476	SGF29	protein_coding	M48022	X - 17677	rs151228	464	0.0618991	-0.230373	0.0858684	-2.68287	0.0072994	0.042215	0.0559275	0.754816	0.45036	-0.188158	0.0666426	-2.8234	0.00475176	-0.224359	5.82072e-06	FALSE
Metabolon	16	ENSG00000177548	RABEP2	protein_coding	M48022	X - 17677	rs3859172	463	-0.0422946	-0.165161	0.0710035	-2.3261	0.0200132	-0.00572828	0.00991869	-0.577524	0.563585	-0.17089	0.0699817	-2.44192	0.0146095	0.0335204	5.82072e-06	FALSE
Metabolon	16	ENSG00000177548	RABEP2	protein_coding	M48022	X - 17677	rs534913919	449	-0.0519964	-0.121128	0.310639	-0.389931	0.696587	-0.0309368	0.0299845	-1.03176	0.302185	-0.152065	0.306913	-0.495464	0.620272	0.203445	5.82072e-06	FALSE
Metabolon	16	ENSG00000254206	NPIPB11	protein_coding	M46612	X - 12206	rs767812	539	-0.0252588	-0.191823	0.108201	-1.77284	0.0762558	-0.00405707	0.0114849	-0.353253	0.723899	-0.19588	0.107392	-1.82396	0.0681577	0.020712	5.82072e-06	FALSE
Metabolon	16	ENSG00000254206	NPIPB11	protein_coding	M46612	X - 12206	rs17842265	538	-0.030698	0.226051	0.411429	0.549428	0.582712	-0.0369456	0.045954	-0.803969	0.421415	0.189105	0.400814	0.471802	0.637068	-0.195371	5.82072e-06	FALSE
Metabolon	16	ENSG00000254206	NPIPB11	protein_coding	M46612	X - 12206	rs139862533	540	-0.02813	0.310258	0.256136	1.2113	0.225779	-0.014597	0.0206368	-0.70733	0.479361	0.295661	0.254359	1.16238	0.245082	-0.0493709	5.82072e-06	FALSE
Metabolon	16	ENSG00000254206	NPIPB11	protein_coding	M46612	X - 12206	rs7195182	544	-0.0268498	-0.174484	0.0622936	-2.80099	0.00509464	0.0346747	0.0221004	1.56896	0.116657	-0.139809	0.057575	-2.4283	0.01517	-0.248015	5.82072e-06	FALSE
Metabolon	16	ENSG00000254206	NPIPB11	protein_coding	M46612	X - 12206	rs12930787	529	-0.029783	0.155238	0.0640752	2.42274	0.0154038	-0.0303519	0.0211146	-1.43748	0.150581	0.124886	0.0607283	2.05647	0.0397373	-0.243036	5.82072e-06	FALSE
Metabolon	16	ENSG00000181625	SLX1B	protein_coding	M46612	X - 12206	rs150148142	536	0.00723214	0.0540964	0.0533109	1.01473	0.310232	-0.000615364	0.00303434	-0.2028	0.839291	0.0534811	0.0533857	1.00179	0.316447	-0.0115062	5.82072e-06	FALSE
Metabolon	16	ENSG00000181625	SLX1B	protein_coding	M46612	X - 12206	rs8047140	540	0.00387774	0.12199	0.0786734	1.55059	0.120999	-0.000509754	0.0103107	-0.0494396	0.960569	0.121481	0.0774605	1.56829	0.116813	-0.00419618	5.82072e-06	FALSE
Metabolon	16	ENSG00000181625	SLX1B	protein_coding	M46612	X - 12206	rs11363316	543	0.00459719	-0.161551	0.061444	-2.62925	0.00855745	0.00859407	0.0154824	0.555084	0.578837	-0.152957	0.0593773	-2.57602	0.00999442	-0.0561861	5.82072e-06	FALSE
Metabolon	16	ENSG00000169203	NPIPB12	protein_coding	M46612	X - 12206	rs150148142	536	0.111593	0.0699151	0.0537699	1.30026	0.19351	-0.0164341	0.00826179	-1.98917	0.0466827	0.0534811	0.0533857	1.00179	0.316447	-0.307288	5.82072e-06	FALSE
Metabolon	16	ENSG00000169203	NPIPB12	protein_coding	M46612	X - 12206	rs12927190	540	0.110189	-0.0996394	0.0638622	-1.56023	0.118707	-0.0487848	0.0348018	-1.40179	0.160978	-0.148424	0.0576575	-2.57424	0.0100461	0.328685	5.82072e-06	FALSE
Metabolon	16	ENSG00000169203	NPIPB12	protein_coding	M46612	X - 12206	rs4500754	543	0.108243	-0.0806178	0.0817287	-0.986408	0.323933	0.0446504	0.0203807	2.19081	0.0284654	-0.0359675	0.0797345	-0.451091	0.651924	-1.24141	5.82072e-06	FALSE
Metabolon	16	ENSG00000169203	NPIPB12	protein_coding	M46612	X - 12206	rs9921711	544	0.109127	-0.0840865	0.0644068	-1.30555	0.191705	-0.0482619	0.02856	-1.68984	0.0910577	-0.132348	0.0603064	-2.1946	0.0281925	0.364658	5.82072e-06	FALSE
Metabolon	16	ENSG00000102882	MAPK3	protein_coding	M46612	X - 12206	rs8060511	541	-0.0573777	0.0400671	0.0686252	0.583854	0.559319	0.0283789	0.0314174	0.903285	0.366375	0.068446	0.0578116	1.18395	0.236433	0.414617	5.82072e-06	FALSE
Metabolon	16	ENSG00000102882	MAPK3	protein_coding	M46612	X - 12206	rs112399781	521	-0.0617619	-0.0472225	0.078116	-0.604517	0.5455	-0.0355301	0.0520495	-0.682621	0.494846	-0.0827526	0.0572457	-1.44557	0.148298	0.429353	5.82072e-06	FALSE
Metabolon	16	ENSG00000102882	MAPK3	protein_coding	M46612	X - 12206	rs73532600	543	-0.0638728	-0.110832	0.0635879	-1.74296	0.0813398	-0.0173938	0.0176381	-0.986149	0.32406	-0.128225	0.0602438	-2.12844	0.0333007	0.13565	5.82072e-06	FALSE
Metabolon	16	ENSG00000102879	CORO1A	protein_coding	M46612	X - 12206	rs544716175	530	-0.0309425	-0.0119739	0.316921	-0.0377819	0.969862	0.00924108	0.0130676	0.707173	0.479459	-0.00273279	0.317145	-0.00861685	0.993125	-3.38156	5.82072e-06	FALSE
Metabolon	16	ENSG00000102879	CORO1A	protein_coding	M46612	X - 12206	rs374869950	539	-0.0315299	-0.0460588	0.48332	-0.0952968	0.924079	0.00101041	0.0110654	0.0913124	0.927244	-0.0450484	0.492576	-0.0914547	0.927131	-0.0224295	5.82072e-06	FALSE
Metabolon	16	ENSG00000102879	CORO1A	protein_coding	M46612	X - 12206	rs13331817	543	-0.0368341	-0.144537	0.0597053	-2.42083	0.015485	0.000282302	0.0172651	0.016351	0.986954	-0.144254	0.0576038	-2.50425	0.0122712	-0.00195697	5.82072e-06	FALSE
Metabolon	16	ENSG00000102879	CORO1A	protein_coding	M46612	X - 12206	rs117041067	530	-0.0364187	-0.166811	0.202057	-0.825567	0.40905	0.0139902	0.0205201	0.681777	0.49538	-0.152821	0.201071	-0.760035	0.447234	-0.091546	5.82072e-06	FALSE
Metabolon	16	ENSG00000102879	CORO1A	protein_coding	M46612	X - 12206	rs117098413	521	-0.0284567	-0.0461027	0.294807	-0.156383	0.875732	-0.0100726	0.0154077	-0.653735	0.513282	-0.0561753	0.298495	-0.188195	0.850724	0.179306	5.82072e-06	FALSE
Metabolon	16	ENSG00000261416	AC012645.3	lncRNA	M46612	X - 12206	rs141211357	539	0.000598081	0.0911648	0.24453	0.372816	0.709285	8.33794e-05	0.0128452	0.00649112	0.994821	0.0912481	0.243853	0.374193	0.708261	0.000913766	5.82072e-06	FALSE
Metabolon	16	ENSG00000261416	AC012645.3	lncRNA	M46612	X - 12206	rs11363316	543	0.00622764	-0.15285	0.059392	-2.57358	0.0100653	-0.000107295	0.00201203	-0.0533267	0.957472	-0.152957	0.0593773	-2.57602	0.00999442	0.000701469	5.82072e-06	FALSE
Metabolon	16	ENSG00000261052	SULT1A3	protein_coding	M46612	X - 12206	rs35089016	520	0.092786	0.1008	0.121803	0.827566	0.407916	-0.0377831	0.0232743	-1.62338	0.104508	0.0630169	0.119303	0.528211	0.597353	-0.599571	5.82072e-06	FALSE
Metabolon	16	ENSG00000261052	SULT1A3	protein_coding	M46612	X - 12206	rs144009214	534	0.0945684	-0.891912	0.247525	-3.60331	0.000314185	-0.0210199	0.0274291	-0.766337	0.443476	-0.912932	0.25504	-3.57957	0.000344166	0.0230246	5.82072e-06	FALSE
Metabolon	16	ENSG00000198064	NPIPB13	protein_coding	M46612	X - 12206	rs12927190	540	0.0194545	-0.161236	0.0616835	-2.61393	0.0089508	0.0128121	0.0243712	0.525707	0.599092	-0.148424	0.0576575	-2.57424	0.0100461	-0.0863207	5.82072e-06	FALSE
Metabolon	16	ENSG00000198064	NPIPB13	protein_coding	M46612	X - 12206	rs35084919	525	0.0311901	-0.0722496	0.0599503	-1.20516	0.228142	-0.00696676	0.0198126	-0.351632	0.725114	-0.0792164	0.0579308	-1.36743	0.17149	0.0879459	5.82072e-06	FALSE
Metabolon	16	ENSG00000169217	CD2BP2	protein_coding	M46612	X - 12206	rs35983149	544	-0.0816671	0.0338255	0.119347	0.283421	0.776854	0.0267582	0.0208897	1.28093	0.200219	0.0605837	0.116121	0.521727	0.60186	0.441673	5.82072e-06	FALSE
Metabolon	16	ENSG00000169217	CD2BP2	protein_coding	M46612	X - 12206	rs79312082	532	-0.0713687	-0.490804	0.266849	-1.83926	0.0658775	-0.0225732	0.0284729	-0.792797	0.427896	-0.513377	0.264635	-1.93994	0.0523869	0.0439701	5.82072e-06	FALSE
Metabolon	16	ENSG00000169217	CD2BP2	protein_coding	M46612	X - 12206	rs13335932	542	-0.0902012	-0.609933	0.468015	-1.30323	0.192495	0.273555	0.139034	1.96754	0.0491205	-0.336377	0.471591	-0.713282	0.475672	-0.813239	5.82072e-06	FALSE
Metabolon	16	ENSG00000169217	CD2BP2	protein_coding	M46612	X - 12206	rs4788412	531	-0.0858831	-0.0718446	0.063125	-1.13813	0.255065	0.0163029	0.0110018	1.48184	0.138382	-0.0555417	0.0633873	-0.876228	0.380906	-0.293525	5.82072e-06	FALSE
Metabolon	16	ENSG00000179965	ZNF771	protein_coding	M46612	X - 12206	rs7195182	544	-0.0382436	-0.134895	0.0590811	-2.28322	0.0224173	-0.00491386	0.0143661	-0.342046	0.732316	-0.139809	0.057575	-2.4283	0.01517	0.035147	5.82072e-06	FALSE
Metabolon	16	ENSG00000179965	ZNF771	protein_coding	M46612	X - 12206	rs35084919	525	-0.0444292	-0.0716719	0.0573911	-1.24883	0.211726	-0.00754445	0.0108487	-0.695425	0.486789	-0.0792164	0.0579308	-1.36743	0.17149	0.0952386	5.82072e-06	FALSE
Metabolon	16	ENSG00000179958	DCTPP1	protein_coding	M46612	X - 12206	rs4238961	539	-0.0340568	-0.081993	0.0578451	-1.41746	0.156349	-0.00335161	0.00513301	-0.652953	0.513786	-0.0853446	0.0575942	-1.48183	0.138386	0.0392715	5.82072e-06	FALSE
Metabolon	16	ENSG00000179918	SEPHS2	protein_coding	M46612	X - 12206	rs148266117	523	-0.0542293	-0.422652	0.301522	-1.40173	0.160996	-0.0224937	0.0239483	-0.939259	0.347598	-0.445146	0.296289	-1.50241	0.132992	0.0505311	5.82072e-06	FALSE
Metabolon	16	ENSG00000179918	SEPHS2	protein_coding	M46612	X - 12206	rs1133238	544	-0.0691292	0.212478	0.133061	1.59685	0.110299	-0.0160091	0.0143907	-1.11246	0.265941	0.196469	0.133987	1.46633	0.14256	-0.0814839	5.82072e-06	FALSE
Metabolon	16	ENSG00000179918	SEPHS2	protein_coding	M46612	X - 12206	rs72791266	537	-0.0650475	-0.116831	0.0952107	-1.22708	0.219793	0.0143741	0.0122504	1.17336	0.240653	-0.102457	0.0955412	-1.07239	0.283547	-0.140293	5.82072e-06	FALSE
Metabolon	16	ENSG00000179918	SEPHS2	protein_coding	M46612	X - 12206	rs4889495	543	-0.0683384	-0.064757	0.0613598	-1.05537	0.291258	-0.0138088	0.0114093	-1.21031	0.226162	-0.0785658	0.0591102	-1.32914	0.183802	0.175761	5.82072e-06	FALSE
Metabolon	16	ENSG00000261346	AC116348.5	lncRNA	M46612	X - 12206	rs11648955	523	0.0525234	0.0716188	0.0692585	1.03408	0.301099	0.00560009	0.00599061	0.934811	0.349886	0.0772189	0.0687995	1.12238	0.261703	0.0725222	5.82072e-06	FALSE
Metabolon	16	ENSG00000261332	AC116348.4	lncRNA	M46612	X - 12206	rs7188611	540	-0.0213152	0.0221865	0.0553234	0.401032	0.688397	0.000399034	0.00150184	0.265697	0.790472	0.0225855	0.0553455	0.408082	0.683213	0.0176677	5.82072e-06	FALSE
Metabolon	16	ENSG00000261332	AC116348.4	lncRNA	M46612	X - 12206	rs2285459	524	-0.0136646	-0.0251454	0.0615759	-0.408365	0.683005	0.00227346	0.00700808	0.324405	0.745631	-0.022872	0.0600643	-0.380792	0.703358	-0.0993993	5.82072e-06	FALSE
Metabolon	16	ENSG00000070915	SLC12A3	protein_coding	M19130	1,2-dipalmitoyl-GPC (16:0/16:0)	rs8048885	537	-0.0264452	0.0294716	0.0664721	0.443369	0.657499	2.45945e-05	0.00169578	0.0145033	0.988428	0.0294962	0.0666202	0.442752	0.657945	0.000833818	5.82072e-06	FALSE
Metabolon	16	ENSG00000070915	SLC12A3	protein_coding	M19130	1,2-dipalmitoyl-GPC (16:0/16:0)	rs6499858	513	-0.0278837	0.0810853	0.0639708	1.26754	0.204964	-0.00699519	0.00860184	-0.81322	0.416092	0.0740902	0.0633631	1.1693	0.242285	-0.0944146	5.82072e-06	FALSE
Metabolon	16	ENSG00000070915	SLC12A3	protein_coding	M19130	1,2-dipalmitoyl-GPC (16:0/16:0)	rs56228609	538	-0.0407387	0.0409069	0.0584311	0.700087	0.483873	0.00759598	0.00927087	0.819339	0.412593	0.0485028	0.0576376	0.841514	0.40006	0.156609	5.82072e-06	FALSE
Metabolon	16	ENSG00000087237	CETP	protein_coding	M19130	1,2-dipalmitoyl-GPC (16:0/16:0)	rs1800776	539	-0.0122556	0.0112841	0.116386	0.0969546	0.922762	-0.0068422	0.0231768	-0.295217	0.767828	0.00444193	0.114293	0.0388644	0.968999	-1.54037	5.82072e-06	FALSE
Metabolon	16	ENSG00000087237	CETP	protein_coding	M19130	1,2-dipalmitoyl-GPC (16:0/16:0)	rs12720898	540	-0.0206776	-0.122584	0.11057	-1.10865	0.26758	0.00342073	0.0067405	0.50749	0.611811	-0.119163	0.110514	-1.07826	0.280917	-0.0287062	5.82072e-06	FALSE
Metabolon	16	ENSG00000087237	CETP	protein_coding	M19130	1,2-dipalmitoyl-GPC (16:0/16:0)	rs1684578	536	-0.0269396	-0.0363758	0.0542911	-0.670014	0.502849	-0.00285037	0.00528055	-0.539785	0.589345	-0.0392262	0.0540351	-0.725939	0.467876	0.0726648	5.82072e-06	FALSE
Metabolon	16	ENSG00000070915	SLC12A3	protein_coding	M42446	1-palmitoyl-2-linoleoyl-GPC (16:0/18:2)	rs8048885	539	-0.0732459	-0.082083	0.0660732	-1.2423	0.214124	0.000184114	0.0045379	0.0405725	0.967637	-0.0818989	0.0666137	-1.22946	0.2189	-0.00224806	5.82072e-06	FALSE
Metabolon	16	ENSG00000070915	SLC12A3	protein_coding	M42446	1-palmitoyl-2-linoleoyl-GPC (16:0/18:2)	rs6499858	515	-0.0673891	0.135883	0.0577726	2.35203	0.0186714	-0.0152627	0.00921639	-1.65604	0.0977134	0.12062	0.0589063	2.04766	0.0405936	-0.126536	5.82072e-06	FALSE
Metabolon	16	ENSG00000070915	SLC12A3	protein_coding	M42446	1-palmitoyl-2-linoleoyl-GPC (16:0/18:2)	rs56228609	540	-0.0760594	-0.00637231	0.0566654	-0.112455	0.910463	0.0153821	0.00971428	1.58346	0.113317	0.00900983	0.055835	0.161365	0.871806	1.70726	5.82072e-06	FALSE
Metabolon	16	ENSG00000087237	CETP	protein_coding	M42446	1-palmitoyl-2-linoleoyl-GPC (16:0/18:2)	rs1800776	541	-0.029646	0.0280383	0.100626	0.278638	0.780523	-0.0163875	0.0248626	-0.659124	0.509816	0.0116508	0.0974341	0.119576	0.904819	-1.40656	5.82072e-06	FALSE
Metabolon	16	ENSG00000087237	CETP	protein_coding	M42446	1-palmitoyl-2-linoleoyl-GPC (16:0/18:2)	rs12720898	542	-0.0348631	-0.0273339	0.0987715	-0.276739	0.781981	0.00521431	0.00778359	0.669911	0.502915	-0.0221196	0.0985632	-0.22442	0.82243	-0.235733	5.82072e-06	FALSE
Metabolon	16	ENSG00000087237	CETP	protein_coding	M42446	1-palmitoyl-2-linoleoyl-GPC (16:0/18:2)	rs1684578	537	-0.0393792	0.0410693	0.0550973	0.745396	0.456032	-0.00473247	0.00566986	-0.834671	0.403903	0.0363368	0.0544561	0.667268	0.504601	-0.130239	5.82072e-06	FALSE
Metabolon	16	ENSG00000070915	SLC12A3	protein_coding	M52090	X - 24061	rs8048885	485	-0.00912213	0.0707291	0.0720904	0.981117	0.326535	-0.000232977	0.00125671	-0.185386	0.852926	0.0704961	0.0720287	0.978722	0.327717	-0.00330482	5.82072e-06	FALSE
Metabolon	16	ENSG00000070915	SLC12A3	protein_coding	M52090	X - 24061	rs6499858	459	-0.0122688	0.00863206	0.0653201	0.13215	0.894866	-0.00237642	0.00823614	-0.288536	0.772936	0.00625563	0.0645333	0.0969365	0.922777	-0.379885	5.82072e-06	FALSE
Metabolon	16	ENSG00000070915	SLC12A3	protein_coding	M52090	X - 24061	rs56228609	485	-0.01617	0.113457	0.0614698	1.84573	0.0649312	0.000590058	0.0102545	0.0575416	0.954114	0.114047	0.0603201	1.89069	0.0586652	0.00517382	5.82072e-06	FALSE
Metabolon	16	ENSG00000070915	SLC12A3	protein_coding	M52462	1-palmitoyl-2-arachidonoyl-GPC (16:0/20:4)	rs8048885	539	0.00331199	0.0227663	0.0604235	0.37678	0.706337	-7.86534e-06	0.000226529	-0.0347211	0.972302	0.0227585	0.0604427	0.37653	0.706523	-0.0003456	5.82072e-06	FALSE
Metabolon	16	ENSG00000070915	SLC12A3	protein_coding	M52462	1-palmitoyl-2-arachidonoyl-GPC (16:0/20:4)	rs6499858	515	0.0030935	0.0489694	0.0529511	0.924804	0.355068	-0.000401434	0.00767929	-0.0522749	0.95831	0.048568	0.0526135	0.923108	0.355951	-0.00826541	5.82072e-06	FALSE
Metabolon	16	ENSG00000070915	SLC12A3	protein_coding	M52462	1-palmitoyl-2-arachidonoyl-GPC (16:0/20:4)	rs56228609	540	-0.0112313	-0.00208055	0.0512729	-0.040578	0.967632	0.0021595	0.00819765	0.263429	0.79222	7.89445e-05	0.0507533	0.00155546	0.998759	27.3546	5.82072e-06	FALSE
Metabolon	16	ENSG00000087237	CETP	protein_coding	M52462	1-palmitoyl-2-arachidonoyl-GPC (16:0/20:4)	rs1800776	541	-0.0309663	-0.0300869	0.105047	-0.286414	0.774561	-0.0136483	0.024748	-0.551491	0.581297	-0.0437352	0.101884	-0.429265	0.66773	0.312067	5.82072e-06	FALSE
Metabolon	16	ENSG00000087237	CETP	protein_coding	M52462	1-palmitoyl-2-arachidonoyl-GPC (16:0/20:4)	rs12720898	542	-0.0312974	-0.0832649	0.093616	-0.889431	0.373772	0.00458976	0.00752445	0.609979	0.541876	-0.0786752	0.0936227	-0.840343	0.400716	-0.058338	5.82072e-06	FALSE
Metabolon	16	ENSG00000087237	CETP	protein_coding	M52462	1-palmitoyl-2-arachidonoyl-GPC (16:0/20:4)	rs1684578	537	-0.0301372	0.0230061	0.0485518	0.473847	0.635609	-0.0033481	0.00545572	-0.613687	0.539422	0.019658	0.0484541	0.405704	0.68496	-0.170318	5.82072e-06	FALSE
Metabolon	16	ENSG00000070915	SLC12A3	protein_coding	M52468	1-stearoyl-2-linoleoyl-GPI (18:0/18:2)	rs8048885	539	-0.0334056	-0.0644832	0.0713446	-0.903828	0.366087	9.31992e-05	0.00230211	0.0404842	0.967707	-0.06439	0.0715541	-0.899879	0.368185	-0.00144742	5.82072e-06	FALSE
Metabolon	16	ENSG00000070915	SLC12A3	protein_coding	M52468	1-stearoyl-2-linoleoyl-GPI (18:0/18:2)	rs6499858	515	-0.0378569	0.0211154	0.0596171	0.354184	0.723201	-0.0082088	0.00865603	-0.948333	0.34296	0.0129066	0.0598168	0.215769	0.829168	-0.636014	5.82072e-06	FALSE
Metabolon	16	ENSG00000070915	SLC12A3	protein_coding	M52468	1-stearoyl-2-linoleoyl-GPI (18:0/18:2)	rs56228609	540	-0.028221	-0.0166867	0.0587731	-0.283918	0.776474	0.00668949	0.0089454	0.747813	0.454573	-0.00999723	0.0582775	-0.171545	0.863795	-0.669134	5.82072e-06	FALSE
Metabolon	16	ENSG00000070915	SLC12A3	protein_coding	M52478	1-(1-enyl-palmitoyl)-2-oleoyl-GPC (P-16:0/18:1)*	rs8048885	530	-0.0277373	0.0774649	0.0678388	1.1419	0.253497	0.000194217	0.00198387	0.0978977	0.922013	0.0776591	0.0678608	1.14439	0.252462	0.00250089	5.82072e-06	FALSE
Metabolon	16	ENSG00000070915	SLC12A3	protein_coding	M52478	1-(1-enyl-palmitoyl)-2-oleoyl-GPC (P-16:0/18:1)*	rs6499858	506	-0.0170117	0.107214	0.0722806	1.4833	0.137996	-0.00606909	0.00932524	-0.650824	0.51516	0.101144	0.0726464	1.39228	0.163836	-0.0600042	5.82072e-06	FALSE
Metabolon	16	ENSG00000070915	SLC12A3	protein_coding	M52478	1-(1-enyl-palmitoyl)-2-oleoyl-GPC (P-16:0/18:1)*	rs56228609	531	-0.0328564	0.14037	0.060133	2.33432	0.0195789	0.00392823	0.0091341	0.430062	0.667151	0.144298	0.0601272	2.39988	0.0164005	0.027223	5.82072e-06	FALSE
Metabolon	16	ENSG00000070915	SLC12A3	protein_coding	M52612	1-(1-enyl-stearoyl)-2-oleoyl-GPC (P-18:0/18:1)	rs8048885	539	-0.0443563	0.0396832	0.0708346	0.560224	0.575327	0.000132955	0.00327872	0.0405509	0.967654	0.0398162	0.070771	0.562605	0.573704	0.00333923	5.82072e-06	FALSE
Metabolon	16	ENSG00000070915	SLC12A3	protein_coding	M52612	1-(1-enyl-stearoyl)-2-oleoyl-GPC (P-18:0/18:1)	rs6499858	515	-0.0410657	0.0840275	0.0655394	1.28209	0.199811	-0.0107677	0.00990961	-1.08659	0.277219	0.0732598	0.0652903	1.12206	0.261836	-0.146979	5.82072e-06	FALSE
Metabolon	16	ENSG00000070915	SLC12A3	protein_coding	M52612	1-(1-enyl-stearoyl)-2-oleoyl-GPC (P-18:0/18:1)	rs56228609	540	-0.055638	0.0949827	0.0665214	1.42785	0.153334	0.0109378	0.0100271	1.09082	0.27535	0.10592	0.0659015	1.60725	0.107999	0.103264	5.82072e-06	FALSE
Metabolon	16	ENSG00000087237	CETP	protein_coding	M52612	1-(1-enyl-stearoyl)-2-oleoyl-GPC (P-18:0/18:1)	rs1800776	541	-0.059081	-0.0746728	0.113496	-0.657931	0.510583	-0.0331546	0.0273368	-1.21282	0.225198	-0.107827	0.108771	-0.991321	0.321529	0.307479	5.82072e-06	FALSE
Metabolon	16	ENSG00000087237	CETP	protein_coding	M52612	1-(1-enyl-stearoyl)-2-oleoyl-GPC (P-18:0/18:1)	rs12720898	542	-0.0571997	-0.246008	0.136387	-1.80375	0.0712709	0.0108183	0.010319	1.04838	0.294463	-0.23519	0.135552	-1.73505	0.0827316	-0.045998	5.82072e-06	FALSE
Metabolon	16	ENSG00000087237	CETP	protein_coding	M52612	1-(1-enyl-stearoyl)-2-oleoyl-GPC (P-18:0/18:1)	rs1684578	537	-0.0552011	0.0306247	0.0682926	0.448434	0.65384	-0.00768534	0.00678384	-1.13289	0.257261	0.0229394	0.0674525	0.340082	0.733795	-0.335028	5.82072e-06	FALSE
Metabolon	16	ENSG00000070915	SLC12A3	protein_coding	M52633	1-palmitoyl-2-linoleoyl-glycerol (16:0/18:2)*	rs8048885	538	0.0268645	-0.0521965	0.0745832	-0.699843	0.484026	-0.000166324	0.00190181	-0.0874555	0.930309	-0.0523629	0.0745432	-0.70245	0.482399	0.00317636	5.82072e-06	FALSE
Metabolon	16	ENSG00000070915	SLC12A3	protein_coding	M52633	1-palmitoyl-2-linoleoyl-glycerol (16:0/18:2)*	rs6499858	514	0.0333649	0.0280427	0.0625619	0.448239	0.653981	0.00637147	0.00993871	0.641076	0.521474	0.0344141	0.061855	0.556368	0.577959	0.185141	5.82072e-06	FALSE
Metabolon	16	ENSG00000070915	SLC12A3	protein_coding	M52633	1-palmitoyl-2-linoleoyl-glycerol (16:0/18:2)*	rs56228609	539	0.0226953	-0.15017	0.0626392	-2.39738	0.0165126	-0.00125486	0.0100521	-0.124836	0.900654	-0.151425	0.0625564	-2.42062	0.0154942	0.008287	5.82072e-06	FALSE
Metabolon	16	ENSG00000087237	CETP	protein_coding	M52633	1-palmitoyl-2-linoleoyl-glycerol (16:0/18:2)*	rs1800776	540	0.0448828	0.149812	0.129696	1.15509	0.248052	0.0193529	0.028612	0.676391	0.498793	0.169164	0.127835	1.32331	0.185733	0.114403	5.82072e-06	FALSE
Metabolon	16	ENSG00000087237	CETP	protein_coding	M52633	1-palmitoyl-2-linoleoyl-glycerol (16:0/18:2)*	rs12720898	541	0.045312	-0.0113907	0.11514	-0.0989292	0.921194	-0.00730439	0.00981469	-0.74423	0.456737	-0.0186951	0.115394	-0.162011	0.871297	0.390712	5.82072e-06	FALSE
Metabolon	16	ENSG00000087237	CETP	protein_coding	M52633	1-palmitoyl-2-linoleoyl-glycerol (16:0/18:2)*	rs1684578	536	0.0377178	-0.0676015	0.0598326	-1.12984	0.258542	0.00525079	0.00696461	0.753924	0.450895	-0.0623507	0.0593386	-1.05076	0.293369	-0.0842138	5.82072e-06	FALSE
Metabolon	16	ENSG00000070915	SLC12A3	protein_coding	M52634	1-palmitoyl-3-linoleoyl-glycerol (16:0/18:2)*	rs8048885	520	0.0336861	-0.087248	0.0750908	-1.1619	0.245276	0.000289873	0.00229781	0.126152	0.899612	-0.0869582	0.0750241	-1.15907	0.246428	-0.00333348	5.82072e-06	FALSE
Metabolon	16	ENSG00000070915	SLC12A3	protein_coding	M52634	1-palmitoyl-3-linoleoyl-glycerol (16:0/18:2)*	rs6499858	496	0.0376436	0.0126833	0.0633592	0.200181	0.841339	0.00684918	0.00906224	0.755793	0.449774	0.0195325	0.0630232	0.309926	0.756618	0.350655	5.82072e-06	FALSE
Metabolon	16	ENSG00000070915	SLC12A3	protein_coding	M52634	1-palmitoyl-3-linoleoyl-glycerol (16:0/18:2)*	rs56228609	519	0.0263898	-0.150236	0.0623116	-2.41105	0.0159068	-0.00181586	0.0100938	-0.179899	0.857232	-0.152052	0.0614087	-2.47607	0.0132839	0.0119424	5.82072e-06	FALSE
Metabolon	16	ENSG00000087237	CETP	protein_coding	M52634	1-palmitoyl-3-linoleoyl-glycerol (16:0/18:2)*	rs1800776	521	0.0367563	0.0763893	0.131643	0.580278	0.561727	0.0167607	0.0262284	0.639026	0.522806	0.0931499	0.132212	0.704551	0.48109	0.179932	5.82072e-06	FALSE
Metabolon	16	ENSG00000087237	CETP	protein_coding	M52634	1-palmitoyl-3-linoleoyl-glycerol (16:0/18:2)*	rs12720898	521	0.0385611	-0.117034	0.115013	-1.01757	0.308881	-0.00527916	0.00825841	-0.639246	0.522663	-0.122313	0.115621	-1.05788	0.29011	0.0431609	5.82072e-06	FALSE
Metabolon	16	ENSG00000087237	CETP	protein_coding	M52634	1-palmitoyl-3-linoleoyl-glycerol (16:0/18:2)*	rs1684578	517	0.0354442	-0.0786906	0.062396	-1.26115	0.207256	0.00511955	0.00692689	0.739084	0.459856	-0.073571	0.0619337	-1.1879	0.234873	-0.0695865	5.82072e-06	FALSE
Metabolon	16	ENSG00000070915	SLC12A3	protein_coding	M52682	1-(1-enyl-palmitoyl)-2-linoleoyl-GPC (P-16:0/18:2)*	rs8048885	538	-0.079906	0.0677886	0.0678182	0.999565	0.317521	0.000273171	0.00543876	0.0502267	0.959942	0.0680618	0.0681762	0.998323	0.318123	0.00401357	5.82072e-06	FALSE
Metabolon	16	ENSG00000070915	SLC12A3	protein_coding	M52682	1-(1-enyl-palmitoyl)-2-linoleoyl-GPC (P-16:0/18:2)*	rs6499858	514	-0.0766607	0.111187	0.0645899	1.72143	0.0851734	-0.0178743	0.0104261	-1.71438	0.0864583	0.0933125	0.0649767	1.43609	0.150976	-0.191553	5.82072e-06	FALSE
Metabolon	16	ENSG00000070915	SLC12A3	protein_coding	M52682	1-(1-enyl-palmitoyl)-2-linoleoyl-GPC (P-16:0/18:2)*	rs56228609	539	-0.0887189	0.174894	0.0590998	2.9593	0.00308336	0.0150069	0.00996121	1.50653	0.13193	0.189901	0.0589741	3.22008	0.00128157	0.0790248	5.82072e-06	FALSE
Metabolon	16	ENSG00000070915	SLC12A3	protein_coding	M52689	1-(1-enyl-palmitoyl)-2-arachidonoyl-GPC (P-16:0/20:4)*	rs8048885	539	-0.0505914	0.123709	0.0691192	1.78979	0.0734878	0.000141003	0.00346681	0.0406722	0.967557	0.12385	0.0692504	1.78843	0.0737061	0.0011385	5.82072e-06	FALSE
Metabolon	16	ENSG00000070915	SLC12A3	protein_coding	M52689	1-(1-enyl-palmitoyl)-2-arachidonoyl-GPC (P-16:0/20:4)*	rs6499858	515	-0.0496594	0.0341972	0.0628623	0.544002	0.58644	-0.0109497	0.00965803	-1.13374	0.256903	0.0232475	0.0629097	0.369537	0.711727	-0.471007	5.82072e-06	FALSE
Metabolon	16	ENSG00000070915	SLC12A3	protein_coding	M52689	1-(1-enyl-palmitoyl)-2-arachidonoyl-GPC (P-16:0/20:4)*	rs56228609	540	-0.0613305	0.0905158	0.059545	1.52012	0.12848	0.0113942	0.00989456	1.15156	0.249502	0.10191	0.0595722	1.7107	0.0871368	0.111806	5.82072e-06	FALSE
Metabolon	16	ENSG00000070915	SLC12A3	protein_coding	M52713	1-(1-enyl-palmitoyl)-2-palmitoleoyl-GPC (P-16:0/16:1)*	rs8048885	537	-0.015137	0.0293063	0.0649445	0.451251	0.651808	5.31395e-05	0.0010171	0.0522461	0.958333	0.0293594	0.0649487	0.45204	0.65124	0.00180996	5.82072e-06	FALSE
Metabolon	16	ENSG00000070915	SLC12A3	protein_coding	M52713	1-(1-enyl-palmitoyl)-2-palmitoleoyl-GPC (P-16:0/16:1)*	rs6499858	513	-0.0133664	0.0680838	0.0678927	1.00281	0.31595	-0.00404725	0.00878573	-0.460662	0.645041	0.0640366	0.0682273	0.938577	0.347948	-0.0632022	5.82072e-06	FALSE
Metabolon	16	ENSG00000070915	SLC12A3	protein_coding	M52713	1-(1-enyl-palmitoyl)-2-palmitoleoyl-GPC (P-16:0/16:1)*	rs56228609	538	-0.0253339	0.115695	0.0572853	2.01963	0.043422	0.00253737	0.00895779	0.283259	0.776979	0.118232	0.0568969	2.07801	0.0377083	0.0214609	5.82072e-06	FALSE
Metabolon	16	ENSG00000070915	SLC12A3	protein_coding	M52715	1-(1-enyl-palmitoyl)-2-myristoyl-GPC (P-16:0/14:0)*	rs8048885	527	0.0137529	0.0449792	0.0709907	0.633594	0.526346	-0.000182408	0.00115366	-0.158113	0.874367	0.0447968	0.0710228	0.630739	0.528211	-0.0040719	5.82072e-06	FALSE
Metabolon	16	ENSG00000070915	SLC12A3	protein_coding	M52715	1-(1-enyl-palmitoyl)-2-myristoyl-GPC (P-16:0/14:0)*	rs6499858	504	0.014514	0.0512681	0.0660686	0.775982	0.437759	0.00208354	0.00945439	0.220378	0.825577	0.0533516	0.0660874	0.807289	0.4195	0.0390529	5.82072e-06	FALSE
Metabolon	16	ENSG00000070915	SLC12A3	protein_coding	M52715	1-(1-enyl-palmitoyl)-2-myristoyl-GPC (P-16:0/14:0)*	rs56228609	528	0.00931623	0.069102	0.0639991	1.07973	0.280261	-0.00369687	0.00971497	-0.380534	0.703549	0.0654052	0.0624999	1.04648	0.295338	-0.0565226	5.82072e-06	FALSE
Metabolon	16	ENSG00000087237	CETP	protein_coding	M52715	1-(1-enyl-palmitoyl)-2-myristoyl-GPC (P-16:0/14:0)*	rs1800776	529	-0.0163288	-0.0395163	0.126825	-0.311581	0.755359	-0.00776217	0.0249081	-0.311632	0.75532	-0.0472785	0.126076	-0.374999	0.707661	0.16418	5.82072e-06	FALSE
Metabolon	16	ENSG00000087237	CETP	protein_coding	M52715	1-(1-enyl-palmitoyl)-2-myristoyl-GPC (P-16:0/14:0)*	rs12720898	530	-0.0147016	-0.0767737	0.124793	-0.61521	0.538416	0.00288609	0.00746596	0.386567	0.699077	-0.0738876	0.124049	-0.595634	0.55142	-0.0390606	5.82072e-06	FALSE
Metabolon	16	ENSG00000087237	CETP	protein_coding	M52715	1-(1-enyl-palmitoyl)-2-myristoyl-GPC (P-16:0/14:0)*	rs1684578	526	-0.0142271	-0.0940326	0.062966	-1.49339	0.135336	-0.00109115	0.00590265	-0.184858	0.85334	-0.0951238	0.0625798	-1.52004	0.128501	0.0114709	5.82072e-06	FALSE
Metabolon	16	ENSG00000070915	SLC12A3	protein_coding	M52716	1-(1-enyl-palmitoyl)-2-palmitoyl-GPC (P-16:0/16:0)*	rs8048885	521	0.00792073	0.0202376	0.0660672	0.306318	0.759362	6.02172e-05	0.000611771	0.0984309	0.92159	0.0202978	0.0660808	0.307167	0.758717	0.00296668	5.82072e-06	FALSE
Metabolon	16	ENSG00000070915	SLC12A3	protein_coding	M52716	1-(1-enyl-palmitoyl)-2-palmitoyl-GPC (P-16:0/16:0)*	rs6499858	497	0.0115363	0.124177	0.0636897	1.94972	0.051209	-1.60348e-05	0.00856718	-0.00187166	0.998507	0.124161	0.0632658	1.96253	0.0497003	-0.000129145	5.82072e-06	FALSE
Metabolon	16	ENSG00000070915	SLC12A3	protein_coding	M52716	1-(1-enyl-palmitoyl)-2-palmitoyl-GPC (P-16:0/16:0)*	rs56228609	522	-0.00120351	0.082516	0.0591265	1.39558	0.16284	-0.00194178	0.00913108	-0.212656	0.831595	0.0805742	0.058856	1.36901	0.170997	-0.0240993	5.82072e-06	FALSE
Metabolon	16	ENSG00000125166	GOT2	protein_coding	M15716	imidazole lactate	rs200232590	536	0.0992223	-0.189928	0.0762635	-2.49042	0.0127593	-0.0275552	0.0174601	-1.57818	0.114525	-0.217483	0.0755626	-2.87818	0.00399972	0.1267	5.82072e-06	FALSE
Metabolon	16	ENSG00000125166	GOT2	protein_coding	M15716	imidazole lactate	rs190473	541	0.0965259	-0.103648	0.0642991	-1.61197	0.106969	-0.0394908	0.0301383	-1.31032	0.190088	-0.143139	0.0570235	-2.51018	0.0120671	0.275891	5.82072e-06	FALSE
Metabolon	16	ENSG00000125166	GOT2	protein_coding	M00566	phenylpyruvate	rs200232590	538	0.0442676	0.0644236	0.0752912	0.85566	0.392186	-0.0182734	0.01531	-1.19356	0.23265	0.0461502	0.0738398	0.625004	0.531968	-0.395955	5.82072e-06	FALSE
Metabolon	16	ENSG00000125166	GOT2	protein_coding	M00566	phenylpyruvate	rs190473	543	0.0273761	-0.056835	0.0648214	-0.876793	0.380599	-0.00571286	0.0308358	-0.185267	0.853019	-0.0625478	0.0553926	-1.12917	0.258825	0.0913358	5.82072e-06	FALSE
Metabolon	16	ENSG00000103034	NDRG4	protein_coding	M00590	hypotaurine	rs11286739	517	-0.0312482	0.0423437	0.064199	0.659568	0.509531	-0.0123102	0.0146644	-0.839462	0.40121	0.0300335	0.0629502	0.477099	0.633292	-0.409882	5.82072e-06	FALSE
Metabolon	16	ENSG00000103034	NDRG4	protein_coding	M00590	hypotaurine	rs37059	523	-0.0320324	0.0131418	0.0658965	0.19943	0.841926	-0.0109436	0.0146493	-0.747043	0.455037	0.00219814	0.0629036	0.0349446	0.972124	-4.97859	5.82072e-06	FALSE
Metabolon	16	ENSG00000276259	AC009118.3	lncRNA	M00590	hypotaurine	rs11644694	523	-0.0229755	-0.122429	0.15093	-0.811161	0.417273	0.0168468	0.0249025	0.676511	0.498716	-0.105582	0.150322	-0.702372	0.482447	-0.159561	5.82072e-06	FALSE
Metabolon	16	ENSG00000276259	AC009118.3	lncRNA	M00590	hypotaurine	rs34129245	521	-0.0233693	0.0870684	0.122055	0.713351	0.475628	-0.0118269	0.0190471	-0.62093	0.534646	0.0752415	0.12306	0.611423	0.54092	-0.157186	5.82072e-06	FALSE
Metabolon	16	ENSG00000276259	AC009118.3	lncRNA	M00590	hypotaurine	rs59119976	513	-0.00796291	0.100484	0.0880865	1.14074	0.253977	-0.000991599	0.00423167	-0.234328	0.814731	0.0994925	0.0878867	1.13205	0.257612	-0.00996657	5.82072e-06	FALSE
Metabolon	16	ENSG00000276259	AC009118.3	lncRNA	M00590	hypotaurine	rs27097	517	-0.0293176	0.0829265	0.0829523	0.999688	0.317461	-0.0164365	0.0181809	-0.90405	0.365969	0.06649	0.082425	0.806673	0.419855	-0.247202	5.82072e-06	FALSE
Metabolon	16	ENSG00000125166	GOT2	protein_coding	M01417	kynurenate	rs200232590	539	0.0202173	0.020201	0.0785897	0.257044	0.797145	-0.00837523	0.0152103	-0.550629	0.581888	0.0118258	0.07615	0.155296	0.876588	-0.708217	5.82072e-06	FALSE
Metabolon	16	ENSG00000125166	GOT2	protein_coding	M01417	kynurenate	rs190473	544	0.0181497	-0.117939	0.0677926	-1.7397	0.0819123	0.0106811	0.0283282	0.377047	0.706139	-0.107258	0.0584821	-1.83402	0.0666507	-0.0995835	5.82072e-06	FALSE
Metabolon	16	ENSG00000125166	GOT2	protein_coding	M46663	X - 11334	rs200232590	538	0.0206514	-0.0854884	0.0802804	-1.06487	0.286934	-0.00386165	0.015902	-0.242841	0.808129	-0.08935	0.0785306	-1.13777	0.255215	0.0432193	5.82072e-06	FALSE
Metabolon	16	ENSG00000125166	GOT2	protein_coding	M46663	X - 11334	rs190473	543	0.0132246	-0.141431	0.0727617	-1.94376	0.0519244	0.0183208	0.0303325	0.603999	0.545844	-0.12311	0.0640473	-1.92218	0.0545829	-0.148816	5.82072e-06	FALSE
Metabolon	16	ENSG00000125166	GOT2	protein_coding	M47801	X - 16071	rs200232590	534	0.0416434	0.0589287	0.0818193	0.72023	0.471384	-0.0177424	0.0165778	-1.07025	0.284506	0.0411863	0.0781151	0.527251	0.598019	-0.430785	5.82072e-06	FALSE
Metabolon	16	ENSG00000125166	GOT2	protein_coding	M47801	X - 16071	rs190473	539	0.0282472	-0.0410791	0.06769	-0.606871	0.543936	-0.00965454	0.0304609	-0.316949	0.751282	-0.0507337	0.0575418	-0.881684	0.377948	0.190299	5.82072e-06	FALSE
Metabolon	1	ENSG00000117009	KMO	protein_coding	M46977	X - 15503	rs66710178	545	-0.0784523	0.19652	0.231094	0.85039	0.395109	0.0767325	0.0489182	1.56859	0.116744	0.273252	0.224254	1.2185	0.223036	0.280812	5.82072e-06	FALSE
Metabolon	1	ENSG00000117009	KMO	protein_coding	M46977	X - 15503	rs61825638	542	-0.0799536	0.246125	0.0693469	3.54918	0.000386431	0.0128217	0.0258136	0.496702	0.619399	0.258946	0.0626512	4.13314	3.57843e-05	0.0495148	5.82072e-06	FALSE
Metabolon	1	ENSG00000054277	OPN3	protein_coding	M46977	X - 15503	rs12030098	542	0.0137	-0.00667233	0.0652485	-0.10226	0.91855	2.32733e-05	0.000935836	0.024869	0.980159	-0.00664906	0.0652536	-0.101896	0.918839	-0.00350024	5.82072e-06	FALSE
Metabolon	1	ENSG00000054277	OPN3	protein_coding	M46977	X - 15503	rs35905780	524	0.0113193	0.00329831	0.0686542	0.0480423	0.961683	0.00199447	0.00733728	0.271827	0.785755	0.00529278	0.0687772	0.0769554	0.938659	0.376829	5.82072e-06	FALSE
Metabolon	1	ENSG00000054277	OPN3	protein_coding	M46977	X - 15503	rs117413007	540	0.0202331	0.173634	0.149406	1.16216	0.245169	0.00833021	0.026577	0.313437	0.753949	0.181964	0.14781	1.23107	0.218297	0.0457794	5.82072e-06	FALSE
Metabolon	1	ENSG00000054277	OPN3	protein_coding	M46977	X - 15503	rs652571	544	0.019691	-0.127911	0.0655084	-1.9526	0.0508675	0.0383066	0.0278075	1.37757	0.168337	-0.0896048	0.0605997	-1.47864	0.139238	-0.427506	5.82072e-06	FALSE
Metabolon	1	ENSG00000054277	OPN3	protein_coding	M46977	X - 15503	rs116757065	531	0.0102262	-0.100532	0.351093	-0.28634	0.774618	-0.00613548	0.0310321	-0.197714	0.843269	-0.106668	0.347965	-0.306547	0.759188	0.0575197	5.82072e-06	FALSE
Metabolon	1	ENSG00000054277	OPN3	protein_coding	M46977	X - 15503	rs41269377	546	0.0173085	-0.559565	0.17821	-3.13992	0.00168992	0.00160245	0.0307461	0.0521187	0.958434	-0.557962	0.175417	-3.18078	0.00146878	-0.00287197	5.82072e-06	FALSE
Metabolon	1	ENSG00000054277	OPN3	protein_coding	M46977	X - 15503	rs12144178	544	0.0172307	0.117861	0.119315	0.98781	0.323246	-0.000642304	0.00261845	-0.245299	0.806225	0.117219	0.119426	0.98152	0.326336	-0.00547953	5.82072e-06	FALSE
Metabolon	1	ENSG00000054277	OPN3	protein_coding	M46977	X - 15503	rs9428898	536	0.0199056	-0.0066751	0.069178	-0.0964916	0.92313	-0.00169435	0.00379671	-0.446269	0.655403	-0.00836945	0.068785	-0.121675	0.903156	0.202445	5.82072e-06	FALSE
Metabolon	1	ENSG00000142794	NBPF3	protein_coding	M43847	glycerol 3-phosphate	rs4654746	525	-0.0157246	-0.0623898	0.101897	-0.612284	0.54035	0.0559128	0.0822642	0.679673	0.496711	-0.00647701	0.0584736	-0.110768	0.9118	-8.6325	5.82072e-06	FALSE
Metabolon	1	ENSG00000142794	NBPF3	protein_coding	M43847	glycerol 3-phosphate	rs6426709	542	-0.018136	-0.0312813	0.109855	-0.284751	0.775835	0.0438089	0.0888131	0.493271	0.621821	0.0125276	0.0699195	0.179172	0.857803	3.49699	5.82072e-06	FALSE
Metabolon	1	ENSG00000142794	NBPF3	protein_coding	M43847	glycerol 3-phosphate	rs191270456	535	-0.0146953	0.0859649	0.298708	0.287789	0.773508	0.000284855	0.00300847	0.0946842	0.924566	0.0862498	0.29999	0.287509	0.773723	0.00330267	5.82072e-06	FALSE
Metabolon	1	ENSG00000162551	ALPL	protein_coding	M43847	glycerol 3-phosphate	rs1780322	526	0.0987503	0.00766911	0.0607135	0.126317	0.899481	-0.00876429	0.00768186	-1.14091	0.253909	-0.00109518	0.0609289	-0.0179746	0.985659	8.00264	5.82072e-06	FALSE
Metabolon	1	ENSG00000162551	ALPL	protein_coding	M43847	glycerol 3-phosphate	rs398052828	541	0.0887641	0.0453774	0.167959	0.27017	0.787029	0.0513195	0.030705	1.67137	0.0946484	0.0966969	0.160252	0.603407	0.546238	0.530725	5.82072e-06	FALSE
Metabolon	1	ENSG00000162551	ALPL	protein_coding	M43847	glycerol 3-phosphate	rs115626047	542	0.0880791	-0.171224	0.145162	-1.17954	0.238182	0.031646	0.0234474	1.34966	0.177125	-0.139578	0.14177	-0.98454	0.32485	-0.226726	5.82072e-06	FALSE
Metabolon	1	ENSG00000162551	ALPL	protein_coding	M43847	glycerol 3-phosphate	rs2996665	535	0.0953989	0.0834931	0.0639216	1.30618	0.191492	0.0260065	0.014542	1.78838	0.0737154	0.1095	0.0622717	1.75842	0.0786767	0.237503	5.82072e-06	FALSE
Metabolon	1	ENSG00000162551	ALPL	protein_coding	M43847	glycerol 3-phosphate	rs148785605	538	0.0872077	0.256189	0.137946	1.85717	0.0632877	-0.0198681	0.0180397	-1.10136	0.270741	0.236321	0.137303	1.72117	0.0852204	-0.0840725	5.82072e-06	FALSE
Metabolon	1	ENSG00000233431	LINC02596	lncRNA	M43847	glycerol 3-phosphate	rs77544754	540	-0.0143066	-0.227818	0.156604	-1.45474	0.145741	-0.00370718	0.0158664	-0.233649	0.815257	-0.231525	0.157278	-1.47208	0.141	0.016012	5.82072e-06	FALSE
Metabolon	1	ENSG00000233431	LINC02596	lncRNA	M43847	glycerol 3-phosphate	rs72659191	526	-0.0170908	0.00538836	0.103974	0.0518243	0.958669	-0.00743991	0.0189025	-0.393595	0.69388	-0.00205155	0.102238	-0.0200664	0.98399	3.62648	5.82072e-06	FALSE
Metabolon	1	ENSG00000233431	LINC02596	lncRNA	M43847	glycerol 3-phosphate	rs922899	527	-0.00144804	0.141489	0.125866	1.12412	0.260963	3.65994e-07	0.000184695	0.00198161	0.998419	0.141489	0.125881	1.12399	0.261017	2.58673e-06	5.82072e-06	FALSE
Metabolon	16	ENSG00000125166	GOT2	protein_coding	M49228	X - 23369	rs200232590	533	-0.0115784	0.00591753	0.0784804	0.0754014	0.939895	0.00384793	0.0158134	0.243334	0.807747	0.00976546	0.075799	0.128834	0.897489	0.394035	5.82072e-06	FALSE
Metabolon	16	ENSG00000125166	GOT2	protein_coding	M49228	X - 23369	rs190473	537	-0.0187374	-0.0123541	0.0683874	-0.180649	0.856643	0.0143537	0.0309699	0.463474	0.643024	0.00199966	0.0605818	0.0330076	0.973669	7.1781	5.82072e-06	FALSE
Metabolon	16	ENSG00000125166	GOT2	protein_coding	M32197	3-(4-hydroxyphenyl)lactate	rs200232590	539	0.05331	0.0338644	0.0714871	0.473713	0.635704	-0.0202955	0.0157364	-1.28971	0.19715	0.0135689	0.0712205	0.19052	0.848902	-1.49573	5.82072e-06	FALSE
Metabolon	16	ENSG00000125166	GOT2	protein_coding	M32197	3-(4-hydroxyphenyl)lactate	rs190473	544	0.0581182	0.018613	0.0681642	0.273062	0.784806	-0.0376271	0.0291277	-1.2918	0.196426	-0.0190141	0.0613275	-0.310042	0.756529	1.97891	5.82072e-06	FALSE
Metabolon	16	ENSG00000135720	DYNC1LI2	protein_coding	M01301	lysine	rs8059243	536	-0.0519252	-0.0281367	0.0606927	-0.463593	0.642939	0.0164881	0.0146286	1.12711	0.259694	-0.0116487	0.0585765	-0.198862	0.84237	-1.41545	5.82072e-06	FALSE
Metabolon	16	ENSG00000038358	EDC4	protein_coding	M01301	lysine	rs145225968	546	0.0520205	-0.00533587	0.13456	-0.0396542	0.968369	0.0219359	0.019903	1.10214	0.2704	0.0166001	0.13691	0.121248	0.903495	1.32144	5.82072e-06	FALSE
Metabolon	16	ENSG00000205220	PSMB10	protein_coding	M01301	lysine	rs117779405	544	0.0653128	0.0952337	0.379151	0.251176	0.801678	-0.0268817	0.0351755	-0.764216	0.444739	0.068352	0.363545	0.188016	0.850864	-0.393283	5.82072e-06	FALSE
Metabolon	16	ENSG00000205220	PSMB10	protein_coding	M01301	lysine	rs28655136	546	0.0663565	-0.00706762	0.135011	-0.0523484	0.958251	-0.0169827	0.0142341	-1.1931	0.23283	-0.0240504	0.133501	-0.180151	0.857034	0.706133	5.82072e-06	FALSE
Metabolon	16	ENSG00000205220	PSMB10	protein_coding	M01301	lysine	rs55857142	539	0.065798	-0.0409059	0.101523	-0.402922	0.687006	0.0136338	0.0115728	1.17808	0.238763	-0.0272721	0.101622	-0.268367	0.788417	-0.499917	5.82072e-06	FALSE
Metabolon	16	ENSG00000124067	SLC12A4	protein_coding	M01301	lysine	rs255052	546	-0.0506881	-0.0447844	0.0979052	-0.457426	0.647365	-0.0197604	0.0178196	-1.10891	0.267468	-0.0645447	0.0974368	-0.662427	0.507698	0.30615	5.82072e-06	FALSE
Metabolon	16	ENSG00000124067	SLC12A4	protein_coding	M01301	lysine	rs153818	545	-0.0464987	-0.0224644	0.304333	-0.0738151	0.941157	-0.0565949	0.0513611	-1.1019	0.270504	-0.0790593	0.303688	-0.260331	0.794608	0.715854	5.82072e-06	FALSE
Metabolon	16	ENSG00000124067	SLC12A4	protein_coding	M01301	lysine	rs150676760	545	-0.0469109	0.140836	0.350356	0.40198	0.687699	0.0113099	0.0208671	0.541998	0.58782	0.152146	0.361548	0.420819	0.673888	0.0743361	5.82072e-06	FALSE
Metabolon	16	ENSG00000124067	SLC12A4	protein_coding	M01301	lysine	rs74817508	545	-0.0515093	-0.00583304	0.135336	-0.0431003	0.965622	0.0260887	0.0219516	1.18846	0.234652	0.0202556	0.133474	0.151757	0.879378	1.28797	5.82072e-06	FALSE
Metabolon	16	ENSG00000167264	DUS2	protein_coding	M01301	lysine	rs62059344	537	0.0195845	-0.11693	0.0629124	-1.85862	0.0630816	-0.000159404	0.00113455	-0.1405	0.888265	-0.117089	0.0629211	-1.86089	0.0627593	0.00136139	5.82072e-06	FALSE
Metabolon	16	ENSG00000167264	DUS2	protein_coding	M01301	lysine	rs78961715	544	0.0204754	-0.0142554	0.156033	-0.0913614	0.927205	0.0343704	0.0744359	0.461744	0.644265	0.020115	0.133488	0.150687	0.880222	1.7087	5.82072e-06	FALSE
Metabolon	16	ENSG00000167264	DUS2	protein_coding	M01301	lysine	rs113610474	546	0.0208418	-0.085242	0.108986	-0.782135	0.434135	0.0576176	0.063877	0.902008	0.367053	-0.0276244	0.0840172	-0.328795	0.742311	-2.08575	5.82072e-06	FALSE
Metabolon	16	ENSG00000167261	DPEP2	protein_coding	M01301	lysine	rs186129050	544	-0.0550718	-0.289387	0.512021	-0.565185	0.571948	-0.0458345	0.0458111	-1.00051	0.317063	-0.335221	0.5253	-0.638152	0.523374	0.136729	5.82072e-06	FALSE
Metabolon	16	ENSG00000167261	DPEP2	protein_coding	M01301	lysine	rs201002888	542	-0.052398	0.332739	0.20103	1.65517	0.0978898	0.0206881	0.025192	0.821218	0.411522	0.353427	0.199932	1.76774	0.0771044	0.0585357	5.82072e-06	FALSE
Metabolon	16	ENSG00000167261	DPEP2	protein_coding	M01301	lysine	rs150660813	542	-0.0526934	0.116026	0.656012	0.176866	0.859613	-0.181822	0.13999	-1.29882	0.194004	-0.0657955	0.63171	-0.104155	0.917047	2.76344	5.82072e-06	FALSE
Metabolon	16	ENSG00000167261	DPEP2	protein_coding	M01301	lysine	rs5923	547	-0.0546314	-0.00589904	0.13	-0.0453774	0.963806	0.0101733	0.0100928	1.00798	0.313464	0.00427428	0.129308	0.0330551	0.973631	2.38012	5.82072e-06	FALSE
Metabolon	16	ENSG00000167261	DPEP2	protein_coding	M01301	lysine	rs150676760	545	-0.0600322	0.111294	0.36994	0.300843	0.763534	0.0408521	0.0375736	1.08726	0.276923	0.152146	0.361548	0.420819	0.673888	0.268506	5.82072e-06	FALSE
Metabolon	16	ENSG00000167261	DPEP2	protein_coding	M01301	lysine	rs1968065	543	-0.0574949	-0.0811897	0.0608776	-1.33365	0.182317	-0.0141627	0.0144598	-0.979451	0.327357	-0.0953523	0.0585279	-1.62918	0.103275	0.14853	5.82072e-06	FALSE
Metabolon	16	ENSG00000167261	DPEP2	protein_coding	M01301	lysine	rs145343923	545	-0.0638173	0.169332	0.316933	0.534281	0.593147	0.00638675	0.0305881	0.208798	0.834606	0.175718	0.31599	0.556089	0.57815	0.0363465	5.82072e-06	FALSE
Metabolon	16	ENSG00000072736	NFATC3	protein_coding	M01301	lysine	rs79522388	544	0.0527761	0.299879	0.272637	1.09992	0.271367	0.0247682	0.0270531	0.915542	0.359907	0.324647	0.282728	1.14827	0.250858	0.0762928	5.82072e-06	FALSE
Metabolon	16	ENSG00000072736	NFATC3	protein_coding	M01301	lysine	rs4627335	526	0.0434422	-0.0336409	0.0771642	-0.435965	0.662862	-0.0216547	0.0364224	-0.594542	0.55215	-0.0552956	0.0625174	-0.884483	0.376435	0.391617	5.82072e-06	FALSE
Metabolon	16	ENSG00000072736	NFATC3	protein_coding	M01301	lysine	chr16_68170886_C_CTT	546	0.0466791	-0.0967037	0.10466	-0.923982	0.355496	0.0385798	0.0290257	1.32916	0.183795	-0.0581239	0.0986566	-0.589154	0.555758	-0.663752	5.82072e-06	FALSE
Metabolon	16	ENSG00000072736	NFATC3	protein_coding	M01301	lysine	rs78587942	543	0.0458353	0.113615	0.136454	0.832624	0.405057	-0.0422137	0.0351134	-1.20221	0.229282	0.0714014	0.130104	0.548803	0.583141	-0.591217	5.82072e-06	FALSE
Metabolon	16	ENSG00000072736	NFATC3	protein_coding	M01301	lysine	rs72404327	527	0.0310856	0.0878788	0.0720851	1.2191	0.222807	0.00140665	0.00292082	0.481593	0.630095	0.0892854	0.0718537	1.2426	0.214015	0.0157545	5.82072e-06	FALSE
Metabolon	16	ENSG00000072736	NFATC3	protein_coding	M01301	lysine	rs4783552	546	0.0451791	0.0986988	0.0616386	1.60125	0.109322	0.00889707	0.0140283	0.634225	0.525934	0.107596	0.0588222	1.82917	0.0673741	0.0826897	5.82072e-06	FALSE
Metabolon	16	ENSG00000263276	AC020978.7	lncRNA	M01301	lysine	rs11861657	540	-0.0675371	0.0272088	0.120995	0.224876	0.822076	0.0339895	0.0236571	1.43676	0.150787	0.0611983	0.120994	0.505796	0.613	0.555399	5.82072e-06	FALSE
Metabolon	16	ENSG00000263276	AC020978.7	lncRNA	M01301	lysine	rs4627335	526	-0.0586826	-0.073865	0.0638157	-1.15747	0.247078	0.0185694	0.0130181	1.42643	0.153745	-0.0552956	0.0625174	-0.884483	0.376435	-0.335821	5.82072e-06	FALSE
Metabolon	16	ENSG00000103066	PLA2G15	protein_coding	M01301	lysine	rs8056649	546	-0.0196795	-0.0476535	0.103481	-0.460505	0.645154	0.00427527	0.00914588	0.467454	0.640175	-0.0433782	0.103338	-0.419768	0.674655	-0.098558	5.82072e-06	FALSE
Metabolon	16	ENSG00000103066	PLA2G15	protein_coding	M01301	lysine	rs7672	525	-0.0243566	0.106797	0.0673317	1.58613	0.11271	0.00309296	0.0116887	0.264612	0.791309	0.10989	0.0658248	1.66943	0.0950322	0.028146	5.82072e-06	FALSE
Metabolon	16	ENSG00000103066	PLA2G15	protein_coding	M01301	lysine	rs149702301	540	-0.0172169	0.416664	0.239768	1.73778	0.0822489	-0.0120645	0.0255956	-0.471349	0.637392	0.4046	0.235245	1.71991	0.0854494	-0.0298183	5.82072e-06	FALSE
Metabolon	16	ENSG00000103061	SLC7A6OS	protein_coding	M01301	lysine	rs4783610	546	-0.0154063	0.110742	0.0587431	1.88519	0.0594036	-0.00314639	0.00595409	-0.528442	0.597193	0.107596	0.0588222	1.82917	0.0673741	-0.0292427	5.82072e-06	FALSE
Metabolon	16	ENSG00000132600	PRMT7	protein_coding	M01301	lysine	rs150140202	546	-0.00841623	-0.125315	0.27963	-0.448144	0.654049	-0.00126686	0.00695839	-0.182063	0.855534	-0.126582	0.279759	-0.452467	0.650933	0.0100083	5.82072e-06	FALSE
Metabolon	16	ENSG00000132600	PRMT7	protein_coding	M01301	lysine	rs113518480	547	-0.0085136	-0.103842	0.0943885	-1.10016	0.271264	-0.000332694	0.00195988	-0.169752	0.865205	-0.104175	0.0943965	-1.10359	0.269771	0.00319361	5.82072e-06	FALSE
Metabolon	16	ENSG00000132600	PRMT7	protein_coding	M01301	lysine	rs56365255	540	-0.00827163	0.0909824	0.26107	0.348498	0.727466	0.00820611	0.0864394	0.0949348	0.924367	0.0991885	0.239004	0.415007	0.678137	0.0827325	5.82072e-06	FALSE
Metabolon	16	ENSG00000132600	PRMT7	protein_coding	M01301	lysine	rs79543001	539	-3.38937e-05	-0.15437	0.11853	-1.30237	0.192789	0.0281867	0.0462137	0.609921	0.541914	-0.126184	0.105743	-1.1933	0.232752	-0.223378	5.82072e-06	FALSE
Metabolon	16	ENSG00000261864	AC130462.3	lncRNA	M01498	N6,N6,N6-trimethyllysine	rs4640173	542	0.0503819	0.0413261	0.0767068	0.538754	0.590056	0.0102695	0.0103289	0.99425	0.320101	0.0515957	0.0770009	0.670066	0.502816	0.199039	5.82072e-06	FALSE
Metabolon	16	ENSG00000261864	AC130462.3	lncRNA	M01498	N6,N6,N6-trimethyllysine	rs146634769	528	0.0498647	-0.22544	0.338073	-0.66684	0.504874	-0.0181052	0.0234477	-0.772155	0.440023	-0.243546	0.335472	-0.725979	0.467851	0.0743402	5.82072e-06	FALSE
Metabolon	16	ENSG00000072736	NFATC3	protein_coding	M01498	N6,N6,N6-trimethyllysine	rs79522388	542	0.0483305	-0.0798406	0.176244	-0.453012	0.65054	0.0233128	0.0260481	0.894992	0.370791	-0.0565277	0.184813	-0.305865	0.759707	-0.412414	5.82072e-06	FALSE
Metabolon	16	ENSG00000072736	NFATC3	protein_coding	M01498	N6,N6,N6-trimethyllysine	rs4627335	525	0.0489711	-0.116229	0.0676218	-1.7188	0.0856504	-0.00542093	0.0305377	-0.177516	0.859103	-0.121649	0.06229	-1.95295	0.050825	0.0445619	5.82072e-06	FALSE
Metabolon	16	ENSG00000072736	NFATC3	protein_coding	M01498	N6,N6,N6-trimethyllysine	chr16_68170886_C_CTT	544	0.0448809	0.0226467	0.0947107	0.239115	0.811016	0.0257966	0.028534	0.904064	0.365961	0.0484433	0.0876763	0.552525	0.580589	0.532511	5.82072e-06	FALSE
Metabolon	16	ENSG00000072736	NFATC3	protein_coding	M01498	N6,N6,N6-trimethyllysine	rs78587942	541	0.0470434	0.0102715	0.11594	0.0885931	0.929405	-0.0368465	0.0340072	-1.08349	0.278592	-0.0265749	0.111041	-0.239325	0.810854	1.38651	5.82072e-06	FALSE
Metabolon	16	ENSG00000072736	NFATC3	protein_coding	M01498	N6,N6,N6-trimethyllysine	rs72404327	525	0.0371127	0.212246	0.0727406	2.91786	0.00352447	0.00132973	0.00269028	0.494271	0.621115	0.213576	0.0728425	2.93203	0.00336755	0.00622601	5.82072e-06	FALSE
Metabolon	16	ENSG00000072736	NFATC3	protein_coding	M01498	N6,N6,N6-trimethyllysine	rs4783552	544	0.0459249	0.0927812	0.0610521	1.51971	0.128585	0.00914662	0.0133177	0.686804	0.492206	0.101928	0.0609247	1.67301	0.0943249	0.0897363	5.82072e-06	FALSE
Metabolon	16	ENSG00000262514	AC020978.6	lncRNA	M01498	N6,N6,N6-trimethyllysine	rs4640173	542	0.0645441	0.0546677	0.0768397	0.711451	0.476805	-0.00307202	0.00537478	-0.571562	0.567619	0.0515957	0.0770009	0.670066	0.502816	-0.0595403	5.82072e-06	FALSE
Metabolon	16	ENSG00000263276	AC020978.7	lncRNA	M01498	N6,N6,N6-trimethyllysine	rs11861657	538	0.0071807	-0.019174	0.103904	-0.184536	0.853593	-0.00307043	0.0231065	-0.132882	0.894287	-0.0222444	0.101086	-0.220054	0.825829	0.138032	5.82072e-06	FALSE
Metabolon	16	ENSG00000263276	AC020978.7	lncRNA	M01498	N6,N6,N6-trimethyllysine	rs4627335	525	0.0292501	-0.118289	0.0616623	-1.91834	0.055068	-0.00336029	0.0117428	-0.286157	0.774758	-0.121649	0.06229	-1.95295	0.050825	0.0276227	5.82072e-06	FALSE
Metabolon	16	ENSG00000103061	SLC7A6OS	protein_coding	M01498	N6,N6,N6-trimethyllysine	rs4783610	544	-0.0448681	0.10895	0.0616853	1.76623	0.0773576	-0.0070225	0.0062438	-1.12472	0.260709	0.101928	0.0609247	1.67301	0.0943249	-0.0688968	5.82072e-06	FALSE
Metabolon	16	ENSG00000261864	AC130462.3	lncRNA	M52769	X - 24452	rs4640173	538	-0.00262728	0.037309	0.0935837	0.39867	0.690137	-0.00101529	0.00892908	-0.113706	0.909471	0.0362937	0.0921173	0.393994	0.693585	-0.0279742	5.82072e-06	FALSE
Metabolon	16	ENSG00000261864	AC130462.3	lncRNA	M52769	X - 24452	rs146634769	524	-0.00496685	0.106656	0.45894	0.232396	0.81623	0.0016125	0.015833	0.101844	0.918881	0.108268	0.458212	0.236284	0.813212	0.0148935	5.82072e-06	FALSE
Metabolon	16	ENSG00000072736	NFATC3	protein_coding	M52769	X - 24452	rs79522388	538	0.0420181	-0.235473	0.276675	-0.851079	0.394725	0.0210667	0.0252748	0.833505	0.40456	-0.214406	0.279025	-0.768412	0.442242	-0.0982561	5.82072e-06	FALSE
Metabolon	16	ENSG00000072736	NFATC3	protein_coding	M52769	X - 24452	rs4627335	521	0.0480343	-0.161616	0.0697672	-2.31651	0.0205307	0.00465443	0.0304454	0.152878	0.878495	-0.156962	0.0642313	-2.44369	0.0145377	-0.0296533	5.82072e-06	FALSE
Metabolon	16	ENSG00000072736	NFATC3	protein_coding	M52769	X - 24452	chr16_68170886_C_CTT	540	0.0406808	-0.0345663	0.109643	-0.315263	0.752562	0.0289825	0.0279381	1.03738	0.299558	-0.00558379	0.106159	-0.0525985	0.958052	-5.19046	5.82072e-06	FALSE
Metabolon	16	ENSG00000072736	NFATC3	protein_coding	M52769	X - 24452	rs78587942	537	0.0434363	0.0987149	0.135505	0.728494	0.466311	-0.0407973	0.0358232	-1.13885	0.254765	0.0579176	0.131008	0.442093	0.658422	-0.704402	5.82072e-06	FALSE
Metabolon	16	ENSG00000072736	NFATC3	protein_coding	M52769	X - 24452	rs72404327	521	0.0350055	0.172604	0.0690931	2.49814	0.0124846	0.00115438	0.00255153	0.452428	0.650961	0.173759	0.0689446	2.52027	0.0117266	0.0066436	5.82072e-06	FALSE
Metabolon	16	ENSG00000072736	NFATC3	protein_coding	M52769	X - 24452	rs4783552	540	0.0419293	0.205431	0.060966	3.3696	0.000752769	0.00199535	0.0136358	0.146332	0.88366	0.207427	0.0587485	3.53075	0.000414378	0.00961955	5.82072e-06	FALSE
Metabolon	16	ENSG00000262514	AC020978.6	lncRNA	M52769	X - 24452	rs4640173	538	0.010902	0.0368253	0.0919702	0.400405	0.688858	-0.000531591	0.00208403	-0.255078	0.798663	0.0362937	0.0921173	0.393994	0.693585	-0.0146469	5.82072e-06	FALSE
Metabolon	16	ENSG00000263276	AC020978.7	lncRNA	M52769	X - 24452	rs11861657	534	0.0404775	0.0620191	0.12597	0.492333	0.622484	-0.0232787	0.0251529	-0.925489	0.354711	0.0387403	0.122354	0.316624	0.751529	-0.600892	5.82072e-06	FALSE
Metabolon	16	ENSG00000263276	AC020978.7	lncRNA	M52769	X - 24452	rs4627335	521	0.0409612	-0.151536	0.0634285	-2.38908	0.0168905	-0.00542587	0.0115329	-0.470469	0.63802	-0.156962	0.0642313	-2.44369	0.0145377	0.0345681	5.82072e-06	FALSE
Metabolon	16	ENSG00000262160	AC020978.5	lncRNA	M52769	X - 24452	rs4627335	521	0.0817479	-0.148703	0.0647931	-2.29505	0.0217302	-0.00825828	0.00715978	-1.15343	0.248736	-0.156962	0.0642313	-2.44369	0.0145377	0.0526133	5.82072e-06	FALSE
Metabolon	16	ENSG00000103064	SLC7A6	protein_coding	M52769	X - 24452	rs10852440	539	0.097924	0.159543	0.065272	2.44427	0.0145145	0.0213291	0.0387162	0.550908	0.581697	0.180872	0.0569437	3.17632	0.00149154	0.117924	5.82072e-06	FALSE
Metabolon	16	ENSG00000103061	SLC7A6OS	protein_coding	M52769	X - 24452	rs4783610	540	0.0222722	0.206489	0.0590509	3.49679	0.000470888	0.000937755	0.00570191	0.164463	0.869366	0.207427	0.0587485	3.53075	0.000414378	0.0045209	5.82072e-06	FALSE
Metabolon	16	ENSG00000261864	AC130462.3	lncRNA	M33934	gamma-glutamyl-epsilon-lysine	rs4640173	540	0.0736459	0.0410618	0.0756122	0.543058	0.58709	0.014466	0.010017	1.44414	0.148699	0.0555279	0.0753682	0.736754	0.461272	0.260519	5.82072e-06	FALSE
Metabolon	16	ENSG00000261864	AC130462.3	lncRNA	M33934	gamma-glutamyl-epsilon-lysine	rs146634769	526	0.0675068	0.0154444	0.226613	0.0681532	0.945664	-0.0231809	0.0233116	-0.994394	0.320031	-0.00773649	0.228271	-0.0338916	0.972964	2.99631	5.82072e-06	FALSE
Metabolon	16	ENSG00000072736	NFATC3	protein_coding	M33934	gamma-glutamyl-epsilon-lysine	rs79522388	540	0.0465157	-0.368643	0.378917	-0.972885	0.330611	0.0220274	0.0252104	0.873742	0.382259	-0.346615	0.378162	-0.916578	0.359364	-0.0635499	5.82072e-06	FALSE
Metabolon	16	ENSG00000072736	NFATC3	protein_coding	M33934	gamma-glutamyl-epsilon-lysine	rs4627335	522	0.0416411	-0.0838897	0.0633084	-1.3251	0.185139	-0.00587169	0.0308832	-0.190126	0.849211	-0.0897614	0.0561529	-1.59852	0.109928	0.0654144	5.82072e-06	FALSE
Metabolon	16	ENSG00000072736	NFATC3	protein_coding	M33934	gamma-glutamyl-epsilon-lysine	chr16_68170886_C_CTT	542	0.0426176	-0.0829551	0.0980036	-0.84645	0.397302	0.0316666	0.0264164	1.19875	0.230626	-0.0512885	0.094595	-0.54219	0.587687	-0.617421	5.82072e-06	FALSE
Metabolon	16	ENSG00000072736	NFATC3	protein_coding	M33934	gamma-glutamyl-epsilon-lysine	rs78587942	539	0.0415119	0.285384	0.121301	2.35269	0.018638	-0.0463051	0.0316022	-1.46525	0.142852	0.239079	0.11971	1.99715	0.0458089	-0.193682	5.82072e-06	FALSE
Metabolon	16	ENSG00000072736	NFATC3	protein_coding	M33934	gamma-glutamyl-epsilon-lysine	rs72404327	524	0.0314466	0.0254222	0.0714946	0.355582	0.722153	0.00100767	0.00239752	0.420298	0.674268	0.0264299	0.0713781	0.37028	0.711174	0.0381262	5.82072e-06	FALSE
Metabolon	16	ENSG00000072736	NFATC3	protein_coding	M33934	gamma-glutamyl-epsilon-lysine	rs4783552	542	0.0418115	0.132721	0.0565321	2.34772	0.0188888	0.00449113	0.0135178	0.332239	0.739709	0.137212	0.053607	2.5596	0.0104792	0.0327312	5.82072e-06	FALSE
Metabolon	16	ENSG00000263276	AC020978.7	lncRNA	M33934	gamma-glutamyl-epsilon-lysine	rs11861657	536	-0.00535373	0.197116	0.120994	1.62915	0.103282	-0.00349294	0.0222533	-0.156963	0.875274	0.193624	0.117004	1.65484	0.0979565	-0.0180398	5.82072e-06	FALSE
Metabolon	16	ENSG00000263276	AC020978.7	lncRNA	M33934	gamma-glutamyl-epsilon-lysine	rs4627335	522	0.00735741	-0.091373	0.0560664	-1.62973	0.103159	0.00161158	0.0110158	0.146298	0.883686	-0.0897614	0.0561529	-1.59852	0.109928	-0.0179541	5.82072e-06	FALSE
Metabolon	16	ENSG00000103066	PLA2G15	protein_coding	M33934	gamma-glutamyl-epsilon-lysine	rs8056649	542	-0.0332395	-0.0825036	0.0969641	-0.850867	0.394843	0.00629278	0.00834909	0.753708	0.451024	-0.0762108	0.0969507	-0.786078	0.431822	-0.0825707	5.82072e-06	FALSE
Metabolon	16	ENSG00000103066	PLA2G15	protein_coding	M33934	gamma-glutamyl-epsilon-lysine	rs7672	521	-0.0325062	0.135708	0.0578486	2.34593	0.0189799	0.00346769	0.0102483	0.338367	0.735086	0.139176	0.0571464	2.43543	0.014874	0.0249158	5.82072e-06	FALSE
Metabolon	16	ENSG00000103066	PLA2G15	protein_coding	M33934	gamma-glutamyl-epsilon-lysine	rs149702301	536	-0.0285747	0.691982	0.402121	1.72083	0.0852813	-0.0183874	0.0244783	-0.751172	0.452549	0.673595	0.398698	1.68949	0.0911261	-0.0272974	5.82072e-06	FALSE
Metabolon	16	ENSG00000103061	SLC7A6OS	protein_coding	M33934	gamma-glutamyl-epsilon-lysine	rs4783610	542	0.0223875	0.135859	0.0536822	2.53081	0.01138	0.0013532	0.00507587	0.266595	0.789781	0.137212	0.053607	2.5596	0.0104792	0.0098621	5.82072e-06	FALSE
Metabolon	16	ENSG00000103066	PLA2G15	protein_coding	M52278	X - 24240	rs8056649	544	-0.0285107	0.0215832	0.107201	0.201334	0.840437	0.00520327	0.00870575	0.597682	0.550052	0.0267865	0.106551	0.251396	0.801508	0.19425	5.82072e-06	FALSE
Metabolon	16	ENSG00000103066	PLA2G15	protein_coding	M52278	X - 24240	rs7672	523	-0.0291738	0.14302	0.0610542	2.3425	0.0191548	0.00294821	0.0108839	0.270877	0.786486	0.145968	0.0600873	2.42926	0.0151295	0.0201977	5.82072e-06	FALSE
Metabolon	16	ENSG00000103066	PLA2G15	protein_coding	M52278	X - 24240	rs149702301	538	-0.0283408	0.595249	0.251285	2.36882	0.017845	-0.0187889	0.0261783	-0.717728	0.472925	0.576461	0.247845	2.32589	0.0200243	-0.0325935	5.82072e-06	FALSE
Metabolon	16	ENSG00000103061	SLC7A6OS	protein_coding	M52278	X - 24240	rs4783610	544	0.0140136	0.0986154	0.0592703	1.66382	0.0961475	0.000834598	0.00538584	0.154961	0.876852	0.09945	0.0591982	1.67995	0.0929671	0.00839214	5.82072e-06	FALSE
Metabolon	16	ENSG00000132600	PRMT7	protein_coding	M52278	X - 24240	rs150140202	544	-0.020416	-0.166266	0.253082	-0.656964	0.511204	-0.0030062	0.00775127	-0.387833	0.69814	-0.169272	0.253091	-0.668819	0.503611	0.0177596	5.82072e-06	FALSE
Metabolon	16	ENSG00000132600	PRMT7	protein_coding	M52278	X - 24240	rs113518480	545	-0.0203395	-0.0429925	0.0867503	-0.495589	0.620184	-0.000828522	0.00262763	-0.315311	0.752525	-0.043821	0.0867053	-0.505402	0.613277	0.018907	5.82072e-06	FALSE
Metabolon	16	ENSG00000132600	PRMT7	protein_coding	M52278	X - 24240	rs56365255	538	-0.0137759	-0.159405	0.247009	-0.645341	0.518706	0.0367445	0.0857505	0.428505	0.668284	-0.12266	0.225238	-0.544583	0.586041	-0.299563	5.82072e-06	FALSE
Metabolon	16	ENSG00000132600	PRMT7	protein_coding	M52278	X - 24240	rs79543001	537	-0.0157759	0.00788184	0.118285	0.0666342	0.946873	-0.0162943	0.0459361	-0.354717	0.722802	-0.00841249	0.10857	-0.0774846	0.938238	1.93692	5.82072e-06	FALSE
Metabolon	16	ENSG00000103056	SMPD3	protein_coding	M52278	X - 24240	rs55757091	541	0.0402501	0.0449546	0.0791323	0.568095	0.569971	-0.00554534	0.00593072	-0.93502	0.349778	0.0394093	0.0796999	0.494471	0.620974	-0.140712	5.82072e-06	FALSE
Metabolon	16	ENSG00000103056	SMPD3	protein_coding	M52278	X - 24240	rs1530644	538	0.0367349	0.102359	0.059498	1.72038	0.0853627	0.00539786	0.00910008	0.593166	0.55307	0.107757	0.058856	1.83086	0.0671211	0.0500928	5.82072e-06	FALSE
Metabolon	16	ENSG00000103056	SMPD3	protein_coding	M52278	X - 24240	rs1862754	525	0.0417846	0.08449	0.0640456	1.31922	0.187096	0.00841749	0.0117939	0.713716	0.475403	0.0929075	0.0627496	1.48061	0.138711	0.0906007	5.82072e-06	FALSE
Metabolon	16	ENSG00000102967	DHODH	protein_coding	M01505	orotate	rs3213422	544	-0.025183	-0.0395939	0.0651266	-0.607953	0.543219	0.0135021	0.0172863	0.781087	0.434752	-0.0260919	0.0633325	-0.411982	0.680353	-0.517482	5.82072e-06	FALSE
Metabolon	16	ENSG00000102967	DHODH	protein_coding	M01505	orotate	rs251033	522	-0.0149166	-0.0161726	0.0662007	-0.244297	0.807001	0.000190604	0.00116089	0.164188	0.869583	-0.015982	0.066257	-0.241213	0.80939	-0.0119261	5.82072e-06	FALSE
Metabolon	16	ENSG00000102967	DHODH	protein_coding	M01505	orotate	rs117847715	535	-0.0200675	-0.158171	0.137967	-1.14644	0.251613	0.00845866	0.0140966	0.600049	0.548474	-0.149713	0.137024	-1.0926	0.274568	-0.0564993	5.82072e-06	FALSE
Metabolon	16	ENSG00000102967	DHODH	protein_coding	M01505	orotate	rs118115147	544	-0.0214167	0.0657275	0.292648	0.224596	0.822294	-0.011785	0.0221928	-0.531026	0.595401	0.0539426	0.293	0.184104	0.853932	-0.218472	5.82072e-06	FALSE
Metabolon	16	ENSG00000102967	DHODH	protein_coding	M01505	orotate	rs529160515	537	-0.0181879	-0.226164	0.279447	-0.809327	0.418327	0.0106532	0.0192349	0.553847	0.579684	-0.215511	0.277643	-0.776215	0.437622	-0.0494325	5.82072e-06	FALSE
Metabolon	16	ENSG00000103257	SLC7A5	protein_coding	M15140	kynurenine	rs2303771	544	0.0552171	0.069756	0.0683214	1.021	0.307255	-0.01576	0.0117062	-1.34629	0.178208	0.053996	0.0667818	0.808544	0.418777	-0.291873	5.82072e-06	FALSE
Metabolon	16	ENSG00000103257	SLC7A5	protein_coding	M15140	kynurenine	rs6540080	535	0.0605396	-0.0891983	0.0697668	-1.27852	0.201066	-0.0112396	0.00945551	-1.18868	0.234566	-0.100438	0.0695558	-1.44399	0.148742	0.111906	5.82072e-06	FALSE
Metabolon	16	ENSG00000103257	SLC7A5	protein_coding	M15140	kynurenine	rs113962948	520	0.0554575	0.125338	0.264362	0.474115	0.635418	-0.02535	0.0236216	-1.07317	0.283195	0.0999879	0.26746	0.373843	0.708521	-0.25353	5.82072e-06	FALSE
Metabolon	16	ENSG00000103257	SLC7A5	protein_coding	M15140	kynurenine	rs112570731	539	0.0534356	0.0479578	0.13625	0.351983	0.724851	0.0236324	0.0196387	1.20336	0.228837	0.0715902	0.134661	0.531631	0.594982	0.330106	5.82072e-06	FALSE
Metabolon	16	ENSG00000103257	SLC7A5	protein_coding	M15140	kynurenine	rs117699772	522	0.0594935	-0.186672	0.122204	-1.52754	0.126627	-0.00365952	0.00799107	-0.457951	0.646988	-0.190331	0.122718	-1.55097	0.12091	0.0192271	5.82072e-06	FALSE
Metabolon	16	ENSG00000103257	SLC7A5	protein_coding	M15140	kynurenine	rs8057896	535	0.0557835	-0.0960924	0.0661985	-1.45158	0.146619	-0.00575969	0.00587912	-0.979685	0.327242	-0.101852	0.066281	-1.53667	0.124374	0.0565495	5.82072e-06	FALSE
Metabolon	16	ENSG00000103257	SLC7A5	protein_coding	M15140	kynurenine	rs116637894	516	0.0701039	0.0645672	0.158366	0.407709	0.683487	0.0207227	0.0150066	1.3809	0.16731	0.0852898	0.158084	0.539521	0.589528	0.242968	5.82072e-06	FALSE
Metabolon	16	ENSG00000103257	SLC7A5	protein_coding	M15140	kynurenine	rs189713312	534	0.0545265	-0.0162393	0.255055	-0.0636699	0.949233	0.0532655	0.0412676	1.29073	0.196796	0.0370262	0.24836	0.149082	0.881489	1.43859	5.82072e-06	FALSE
Metabolon	16	ENSG00000103257	SLC7A5	protein_coding	M15140	kynurenine	rs73236977	534	0.0545339	0.230652	0.117769	1.9585	0.0501709	-0.0106419	0.0108685	-0.979154	0.327504	0.22001	0.116766	1.88419	0.0595395	-0.0483702	5.82072e-06	FALSE
Metabolon	16	ENSG00000103257	SLC7A5	protein_coding	M15140	kynurenine	rs7186698	539	0.0516509	-0.0308383	0.0799191	-0.385869	0.699593	-0.00381409	0.00486033	-0.784739	0.432606	-0.0346524	0.080015	-0.433074	0.664961	0.110067	5.82072e-06	FALSE
Metabolon	16	ENSG00000288568	AC092720.3	lncRNA	M47687	X - 12100	rs113821901	544	0.0165998	-0.223165	0.384276	-0.580741	0.561415	0.00390862	0.0114861	0.34029	0.733638	-0.219256	0.382147	-0.573748	0.566138	-0.0178267	5.82072e-06	FALSE
Metabolon	16	ENSG00000103335	PIEZO1	protein_coding	M15765	ethylmalonate	rs139492540	539	0.0178038	0.01658	0.107039	0.154896	0.876903	0.00376862	0.00902906	0.417387	0.676395	0.0203486	0.107796	0.18877	0.850273	0.185202	5.82072e-06	FALSE
Metabolon	16	ENSG00000103335	PIEZO1	protein_coding	M15765	ethylmalonate	rs4782432	535	0.0125253	0.160539	0.0819819	1.95822	0.0502037	-0.00558595	0.0246322	-0.226774	0.820599	0.154953	0.0799231	1.93878	0.0525286	-0.0360493	5.82072e-06	FALSE
Metabolon	16	ENSG00000103335	PIEZO1	protein_coding	M15765	ethylmalonate	rs4782404	538	0.00789	0.00653851	0.0617625	0.105865	0.915689	0.00159954	0.00951947	0.168028	0.866561	0.00813805	0.0607495	0.133961	0.893434	0.196551	5.82072e-06	FALSE
Metabolon	16	ENSG00000103335	PIEZO1	protein_coding	M15765	ethylmalonate	rs8047820	521	0.019319	-0.0893799	0.0862492	-1.0363	0.300063	0.0052759	0.00922249	0.572069	0.567275	-0.084104	0.0854864	-0.98383	0.325199	-0.0627307	5.82072e-06	FALSE
Metabolon	16	ENSG00000103335	PIEZO1	protein_coding	M15765	ethylmalonate	rs12924828	547	0.0140795	-0.103205	0.47963	-0.215176	0.82963	0.00355282	0.0109304	0.325038	0.745152	-0.0996519	0.47825	-0.208368	0.834942	-0.0356523	5.82072e-06	FALSE
Metabolon	16	ENSG00000103335	PIEZO1	protein_coding	M15765	ethylmalonate	rs494299	533	0.0173195	-0.0268958	0.0631057	-0.426202	0.66996	0.000133184	0.0010933	0.121818	0.903043	-0.0267626	0.0631924	-0.42351	0.671923	-0.00497648	5.82072e-06	FALSE
Metabolon	16	ENSG00000103335	PIEZO1	protein_coding	M15765	ethylmalonate	rs376022426	541	0.0122955	0.0144758	0.196388	0.0737104	0.941241	0.00548049	0.0191362	0.286394	0.774576	0.0199563	0.19556	0.102047	0.918719	0.274624	5.82072e-06	FALSE
Metabolon	16	ENSG00000103335	PIEZO1	protein_coding	M15765	ethylmalonate	rs141712769	545	0.014523	0.136053	0.19647	0.69249	0.48863	0.00566032	0.0255545	0.2215	0.824703	0.141714	0.192384	0.736617	0.461355	0.039942	5.82072e-06	FALSE
Metabolon	16	ENSG00000103335	PIEZO1	protein_coding	M15765	ethylmalonate	rs8191469	535	0.018737	0.0223701	0.116036	0.192785	0.847127	-0.00417457	0.00933984	-0.446964	0.654901	0.0181955	0.11534	0.157755	0.87465	-0.229429	5.82072e-06	FALSE
Metabolon	16	ENSG00000198931	APRT	protein_coding	M15765	ethylmalonate	rs2968482	547	0.0145528	0.069373	0.0617214	1.12397	0.261026	-0.0020442	0.00486956	-0.419791	0.674638	0.0673288	0.0609804	1.10411	0.269547	-0.0303614	5.82072e-06	FALSE
Metabolon	16	ENSG00000198931	APRT	protein_coding	M15765	ethylmalonate	rs837763	539	0.0201421	0.067279	0.057121	1.17783	0.238863	-0.00741058	0.0111009	-0.667568	0.50441	0.0598684	0.055985	1.06936	0.284905	-0.123781	5.82072e-06	FALSE
Metabolon	16	ENSG00000198931	APRT	protein_coding	M15765	ethylmalonate	rs8191509	532	0.0262455	0.10331	0.073088	1.4135	0.15751	-0.00124399	0.00275375	-0.451744	0.651453	0.102066	0.0729878	1.39839	0.161995	-0.0121881	5.82072e-06	FALSE
Metabolon	16	ENSG00000198931	APRT	protein_coding	M15765	ethylmalonate	rs3214057	538	0.0206081	0.0965115	0.209916	0.459762	0.645687	0.00267871	0.00662431	0.404376	0.685936	0.0991902	0.208472	0.475796	0.63422	0.0270058	5.82072e-06	FALSE
Metabolon	16	ENSG00000198931	APRT	protein_coding	M15765	ethylmalonate	rs8191473	528	0.0165373	-0.213371	0.156324	-1.36493	0.172274	0.0126286	0.0229094	0.55124	0.581469	-0.200742	0.155699	-1.2893	0.197295	-0.0629095	5.82072e-06	FALSE
Metabolon	16	ENSG00000198931	APRT	protein_coding	M15765	ethylmalonate	rs8191469	535	0.0315756	0.0454744	0.117827	0.385941	0.699541	-0.0272788	0.0347761	-0.784413	0.432798	0.0181955	0.11534	0.157755	0.87465	-1.49921	5.82072e-06	FALSE
Metabolon	16	ENSG00000198931	APRT	protein_coding	M15765	ethylmalonate	rs76895772	543	0.0176249	0.146171	0.33547	0.435718	0.663041	-0.0121258	0.0273631	-0.443145	0.657661	0.134045	0.331628	0.404202	0.686064	-0.0904612	5.82072e-06	FALSE
Metabolon	16	ENSG00000198931	APRT	protein_coding	M15765	ethylmalonate	rs557189064	529	0.00602261	0.168221	0.203802	0.825412	0.409137	0.000804156	0.0145754	0.0551722	0.956001	0.169025	0.202067	0.836481	0.402884	0.00475762	5.82072e-06	FALSE
Metabolon	16	ENSG00000259877	AC009113.1	lncRNA	M15765	ethylmalonate	rs147521990	532	0.0240718	0.140684	0.183431	0.766961	0.443105	0.00516096	0.0115525	0.446739	0.655063	0.145845	0.181981	0.801433	0.422881	0.0353865	5.82072e-06	FALSE
Metabolon	16	ENSG00000259877	AC009113.1	lncRNA	M15765	ethylmalonate	rs142976753	544	0.023099	-0.76252	0.145104	-5.25499	1.48034e-07	-0.0050593	0.0124121	-0.407609	0.683561	-0.76758	0.144518	-5.3113	1.08844e-07	0.00659124	5.82072e-06	FALSE
Metabolon	16	ENSG00000259877	AC009113.1	lncRNA	M15765	ethylmalonate	rs12709110	546	0.021934	-0.103892	0.122994	-0.844692	0.398283	-0.00844895	0.0469591	-0.179921	0.857214	-0.112341	0.119334	-0.941399	0.3465	0.0752079	5.82072e-06	FALSE
Metabolon	16	ENSG00000260279	AC137932.1	lncRNA	M15765	ethylmalonate	rs8046156	534	8.08059e-06	0.0296241	0.0675379	0.43863	0.66093	-0.00027891	0.0061785	-0.045142	0.963994	0.0293452	0.0668443	0.439009	0.660655	-0.00950443	5.82072e-06	FALSE
Metabolon	16	ENSG00000260279	AC137932.1	lncRNA	M15765	ethylmalonate	rs61078268	543	-0.00453877	-0.0463514	0.110962	-0.417722	0.676151	0.0027795	0.0155822	0.178377	0.858427	-0.0435719	0.111295	-0.391498	0.695429	-0.0637911	5.82072e-06	FALSE
Metabolon	16	ENSG00000260279	AC137932.1	lncRNA	M15765	ethylmalonate	rs17225810	546	-0.00325538	-0.170802	0.261364	-0.653502	0.513433	0.00236997	0.0219777	0.107836	0.914126	-0.168432	0.261017	-0.645292	0.518738	-0.0140708	5.82072e-06	FALSE
Metabolon	16	ENSG00000261253	AC137932.2	lncRNA	M15765	ethylmalonate	rs1078578	532	-0.078879	0.0170331	0.0672392	0.253321	0.80002	-0.0436935	0.0271419	-1.60982	0.107438	-0.0266603	0.0639331	-0.417003	0.676676	1.6389	5.82072e-06	FALSE
Metabolon	16	ENSG00000261253	AC137932.2	lncRNA	M15765	ethylmalonate	rs12102606	546	-0.0926741	-0.0828153	0.16377	-0.505681	0.613081	0.0263898	0.0278459	0.947708	0.343278	-0.0564254	0.156112	-0.361443	0.717768	-0.467694	5.82072e-06	FALSE
Metabolon	16	ENSG00000261253	AC137932.2	lncRNA	M15765	ethylmalonate	rs57707083	537	-0.0917953	0.115357	0.163687	0.704738	0.480973	0.0816585	0.0493014	1.65631	0.0976586	0.197015	0.162426	1.21295	0.225148	0.414478	5.82072e-06	FALSE
Metabolon	16	ENSG00000141002	TCF25	protein_coding	M15765	ethylmalonate	rs141663035	539	-0.0189293	-0.201177	0.209108	-0.962073	0.336013	-1.07879e-05	0.00371406	-0.00290462	0.997682	-0.201188	0.207635	-0.968949	0.332571	5.36212e-05	5.82072e-06	FALSE
Metabolon	16	ENSG00000141002	TCF25	protein_coding	M15765	ethylmalonate	rs150924516	545	-0.0203893	-0.250134	0.190875	-1.31046	0.190041	0.0398683	0.0752721	0.529656	0.596351	-0.210266	0.173066	-1.21494	0.224388	-0.189609	5.82072e-06	FALSE
Metabolon	16	ENSG00000141002	TCF25	protein_coding	M15765	ethylmalonate	rs147484236	541	-0.0217543	-0.000219614	0.0928697	-0.00236476	0.998113	-0.00752675	0.0156453	-0.481087	0.630455	-0.00774636	0.0926392	-0.0836186	0.93336	0.971649	5.82072e-06	FALSE
Metabolon	16	ENSG00000141002	TCF25	protein_coding	M15765	ethylmalonate	rs12596146	529	-0.0148311	0.0897464	0.0837966	1.071	0.284168	-0.00447638	0.0103178	-0.433848	0.664399	0.08527	0.0834319	1.02203	0.306766	-0.0524965	5.82072e-06	FALSE
Metabolon	16	ENSG00000141002	TCF25	protein_coding	M15765	ethylmalonate	rs7201264	542	-0.0177323	-0.0744372	0.0786375	-0.946586	0.34385	0.00735151	0.0134338	0.547241	0.584213	-0.0670857	0.077281	-0.868075	0.385353	-0.109584	5.82072e-06	FALSE
Metabolon	16	ENSG00000258839	MC1R	protein_coding	M15765	ethylmalonate	rs2270459	547	0.0174866	0.0920305	0.137797	0.667868	0.504218	-0.00475153	0.0682459	-0.0696237	0.944493	0.0872789	0.109727	0.795421	0.426369	-0.0544408	5.82072e-06	FALSE
Metabolon	16	ENSG00000258839	MC1R	protein_coding	M15765	ethylmalonate	rs3212345	538	0.021306	0.039194	0.0624103	0.628005	0.530001	0.00121412	0.00296444	0.409559	0.682129	0.0404081	0.0624716	0.646824	0.517746	0.0300463	5.82072e-06	FALSE
Metabolon	16	ENSG00000131165	CHMP1A	protein_coding	M22194	pyroglutamylglutamine	rs11428568	530	-0.029018	-0.0932296	0.0627281	-1.48625	0.137213	0.0133891	0.0135096	0.991084	0.321645	-0.0798405	0.0603431	-1.32311	0.185799	-0.167698	5.82072e-06	FALSE
Metabolon	16	ENSG00000131165	CHMP1A	protein_coding	M22194	pyroglutamylglutamine	rs58290281	521	-0.0253765	0.057907	0.0973757	0.594676	0.55206	-0.0119256	0.0165824	-0.719169	0.472037	0.0459814	0.0949911	0.48406	0.628343	-0.259357	5.82072e-06	FALSE
Metabolon	16	ENSG00000131165	CHMP1A	protein_coding	M22194	pyroglutamylglutamine	rs78321617	523	-0.0365992	0.289123	0.190186	1.52021	0.128457	0.0158901	0.0202893	0.783178	0.433523	0.305013	0.190454	1.60151	0.109265	0.0520964	5.82072e-06	FALSE
Metabolon	16	ENSG00000131165	CHMP1A	protein_coding	M22194	pyroglutamylglutamine	rs200475208	524	-0.0311412	0.12597	0.250463	0.502949	0.615	0.00511277	0.00892648	0.572765	0.566804	0.131083	0.251541	0.521119	0.602284	0.0390041	5.82072e-06	FALSE
Metabolon	16	ENSG00000131165	CHMP1A	protein_coding	M22194	pyroglutamylglutamine	rs8061722	532	-0.0292505	-0.136554	0.133906	-1.01977	0.307836	0.0275767	0.0301139	0.915749	0.359798	-0.108977	0.130796	-0.833181	0.404743	-0.253051	5.82072e-06	FALSE
Metabolon	16	ENSG00000131165	CHMP1A	protein_coding	M22194	pyroglutamylglutamine	rs531218390	513	-0.0459482	0.25036	0.155351	1.61158	0.107053	-0.0196303	0.0159302	-1.23227	0.217848	0.23073	0.155477	1.48401	0.137805	-0.0850792	5.82072e-06	FALSE
Metabolon	16	ENSG00000131165	CHMP1A	protein_coding	M22194	pyroglutamylglutamine	rs72807503	533	-0.0295401	0.185218	0.272026	0.680884	0.495945	0.0122978	0.0187198	0.656942	0.511218	0.197516	0.270525	0.730123	0.465315	0.0622622	5.82072e-06	FALSE
Metabolon	16	ENSG00000131165	CHMP1A	protein_coding	M22194	pyroglutamylglutamine	rs4785704	526	-0.0238254	-0.0768518	0.107424	-0.715406	0.474358	0.00819458	0.0124299	0.659265	0.509726	-0.0686573	0.106692	-0.643506	0.519896	-0.119355	5.82072e-06	FALSE
Metabolon	16	ENSG00000131165	CHMP1A	protein_coding	M22194	pyroglutamylglutamine	rs186732884	520	-0.0378004	-0.0598296	0.320643	-0.186593	0.85198	-0.0297963	0.0334631	-0.890422	0.373239	-0.0896259	0.318577	-0.281332	0.778456	0.332452	5.82072e-06	FALSE
Metabolon	16	ENSG00000131165	CHMP1A	protein_coding	M22194	pyroglutamylglutamine	rs28557782	530	-0.0303399	0.0391282	0.126292	0.309824	0.756695	-0.00250271	0.00582619	-0.429561	0.667515	0.0366255	0.127372	0.287546	0.773694	-0.0683324	5.82072e-06	FALSE
Metabolon	16	ENSG00000131165	CHMP1A	protein_coding	M22194	pyroglutamylglutamine	rs113050642	525	-0.0302118	0.00299302	0.264756	0.0113048	0.99098	-0.013801	0.0193676	-0.712581	0.476105	-0.010808	0.266074	-0.0406203	0.967599	1.27693	5.82072e-06	FALSE
Metabolon	16	ENSG00000131165	CHMP1A	protein_coding	M22194	pyroglutamylglutamine	rs34427386	530	-0.0235352	-0.476046	0.268665	-1.77189	0.0764122	0.0125057	0.0185453	0.674332	0.5001	-0.46354	0.266882	-1.73688	0.082409	-0.0269786	5.82072e-06	FALSE
Metabolon	16	ENSG00000167523	SPATA33	protein_coding	M22194	pyroglutamylglutamine	rs258319	527	-0.0372606	-0.0583722	0.0603595	-0.967077	0.333506	-0.00741551	0.0103118	-0.719128	0.472062	-0.0657878	0.0602125	-1.09259	0.274573	0.112719	5.82072e-06	FALSE
Metabolon	16	ENSG00000167523	SPATA33	protein_coding	M22194	pyroglutamylglutamine	rs146787815	528	-0.0432662	-0.314246	0.245759	-1.27868	0.201011	-0.0242077	0.0284395	-0.8512	0.394659	-0.338454	0.242636	-1.3949	0.163045	0.0715243	5.82072e-06	FALSE
Metabolon	16	ENSG00000275734	AC010538.1	lncRNA	M22194	pyroglutamylglutamine	rs8061722	532	-0.0262347	-0.112929	0.130813	-0.863285	0.387981	0.00395171	0.00747778	0.52846	0.59718	-0.108977	0.130796	-0.833181	0.404743	-0.0362618	5.82072e-06	FALSE
Metabolon	16	ENSG00000275734	AC010538.1	lncRNA	M22194	pyroglutamylglutamine	rs7188458	523	-0.0217801	-0.0107534	0.0614775	-0.174915	0.861146	0.00837532	0.0166412	0.503288	0.614762	-0.00237803	0.0611919	-0.0388619	0.969001	-3.52196	5.82072e-06	FALSE
Metabolon	16	ENSG00000275734	AC010538.1	lncRNA	M22194	pyroglutamylglutamine	rs258329	528	-0.0319605	-0.0243848	0.0821013	-0.297009	0.76646	-0.00356036	0.00601905	-0.591516	0.554175	-0.0279452	0.0818638	-0.341361	0.732831	0.127405	5.82072e-06	FALSE
Metabolon	16	ENSG00000260259	LINC02166	lncRNA	M22194	pyroglutamylglutamine	rs77651727	521	0.0388085	0.101242	0.0967577	1.04635	0.2954	0.0142819	0.0203174	0.702937	0.482095	0.115524	0.0947587	1.21914	0.222791	0.123627	5.82072e-06	FALSE
Metabolon	16	ENSG00000260259	LINC02166	lncRNA	M22194	pyroglutamylglutamine	rs68092778	505	0.039309	0.135906	0.0747639	1.81781	0.0690934	-0.00397845	0.00503043	-0.790877	0.429016	0.131928	0.0748823	1.7618	0.0781023	-0.0301562	5.82072e-06	FALSE
Metabolon	16	ENSG00000158792	SPATA2L	protein_coding	M22194	pyroglutamylglutamine	rs34057012	518	0.00715075	0.0694017	0.0788275	0.880425	0.378629	-0.00536657	0.027293	-0.196628	0.844119	0.0640351	0.0727071	0.880728	0.378465	-0.0838066	5.82072e-06	FALSE
Metabolon	16	ENSG00000158792	SPATA2L	protein_coding	M22194	pyroglutamylglutamine	rs72807524	532	0.00870061	0.187399	0.38803	0.48295	0.629131	0.00120124	0.00635901	0.188903	0.850169	0.1886	0.387901	0.486208	0.62682	0.00636922	5.82072e-06	FALSE
Metabolon	16	ENSG00000158792	SPATA2L	protein_coding	M22194	pyroglutamylglutamine	rs72807526	510	0.00437902	-0.115085	0.0736918	-1.56171	0.118356	0.0229917	0.0347058	0.662475	0.507667	-0.0920937	0.063696	-1.44583	0.148225	-0.249656	5.82072e-06	FALSE
Metabolon	16	ENSG00000158792	SPATA2L	protein_coding	M22194	pyroglutamylglutamine	rs12920315	532	0.00651974	0.169103	0.0720814	2.346	0.018976	-0.0283645	0.0299992	-0.945507	0.3444	0.140739	0.0634118	2.21944	0.026457	-0.20154	5.82072e-06	FALSE
Metabolon	16	ENSG00000158792	SPATA2L	protein_coding	M22194	pyroglutamylglutamine	rs146871838	522	0.00721279	0.0314649	0.237735	0.132353	0.894705	-0.00537771	0.0285757	-0.188192	0.850726	0.0260872	0.23497	0.111024	0.911598	-0.206144	5.82072e-06	FALSE
Metabolon	16	ENSG00000158792	SPATA2L	protein_coding	M22194	pyroglutamylglutamine	rs146063298	524	0.00579919	0.0892932	0.163134	0.54736	0.584131	0.000377433	0.0375935	0.0100399	0.991989	0.0896706	0.161003	0.556949	0.577563	0.00420911	5.82072e-06	FALSE
Metabolon	16	ENSG00000158792	SPATA2L	protein_coding	M22194	pyroglutamylglutamine	rs138471310	515	0.00503127	0.126606	0.0763871	1.65743	0.0974326	-0.00275729	0.0152166	-0.181204	0.856208	0.123849	0.0736828	1.68084	0.0927942	-0.0222634	5.82072e-06	FALSE
Metabolon	16	ENSG00000187741	FANCA	protein_coding	M22194	pyroglutamylglutamine	rs146861165	533	-0.0190758	0.385316	0.280355	1.37439	0.169322	0.0070383	0.0187596	0.375184	0.707524	0.392354	0.27804	1.41114	0.158203	0.0179386	5.82072e-06	FALSE
Metabolon	16	ENSG00000187741	FANCA	protein_coding	M22194	pyroglutamylglutamine	rs2159116	529	-0.0122584	-0.0767709	0.132525	-0.579293	0.562392	0.0713497	0.1082	0.659425	0.509623	-0.00542122	0.0753724	-0.0719257	0.942661	-13.1612	5.82072e-06	FALSE
Metabolon	16	ENSG00000187741	FANCA	protein_coding	M22194	pyroglutamylglutamine	rs17233176	533	-0.0190758	0.1115	0.130847	0.852139	0.394137	-0.0238958	0.0316843	-0.754184	0.450739	0.0876045	0.125725	0.696796	0.48593	-0.272769	5.82072e-06	FALSE
Metabolon	16	ENSG00000187741	FANCA	protein_coding	M22194	pyroglutamylglutamine	rs34357723	516	-0.0108934	-0.0305164	0.101777	-0.299837	0.764302	0.0275834	0.0684577	0.402925	0.687003	-0.00293302	0.0690778	-0.0424597	0.966132	-9.40443	5.82072e-06	FALSE
Metabolon	16	ENSG00000140995	DEF8	protein_coding	M22194	pyroglutamylglutamine	rs4424910	524	-0.0262259	-0.0720531	0.0736323	-0.978553	0.327801	0.0144865	0.0176043	0.822896	0.410567	-0.0575666	0.0714232	-0.805993	0.420247	-0.251648	5.82072e-06	FALSE
Metabolon	16	ENSG00000140995	DEF8	protein_coding	M22194	pyroglutamylglutamine	rs112373300	515	-0.0334434	-0.0535534	0.115797	-0.462478	0.643738	0.00320214	0.0053277	0.601037	0.547815	-0.0503513	0.116652	-0.431637	0.666005	-0.0635961	5.82072e-06	FALSE
Metabolon	16	ENSG00000140995	DEF8	protein_coding	M22194	pyroglutamylglutamine	rs138382633	532	-0.0307425	-0.0222966	0.237517	-0.0938736	0.92521	-0.0304956	0.0419403	-0.72712	0.467153	-0.0527922	0.235179	-0.224477	0.822386	0.577653	5.82072e-06	FALSE
Metabolon	16	ENSG00000140995	DEF8	protein_coding	M22194	pyroglutamylglutamine	rs112153252	530	-0.0300102	-0.0881056	0.104194	-0.845589	0.397782	0.00112873	0.00331949	0.340032	0.733833	-0.0869769	0.10425	-0.834307	0.404108	-0.0129774	5.82072e-06	FALSE
Metabolon	16	ENSG00000140995	DEF8	protein_coding	M22194	pyroglutamylglutamine	rs11648775	523	-0.0262283	0.190164	0.113111	1.68122	0.09272	-0.00262162	0.00496381	-0.528146	0.597398	0.187543	0.113924	1.6462	0.099722	-0.0139788	5.82072e-06	FALSE
Metabolon	16	ENSG00000140995	DEF8	protein_coding	M22194	pyroglutamylglutamine	rs200833645	525	-0.0309164	0.0865412	0.141857	0.610058	0.541823	-0.00630495	0.0094169	-0.669535	0.503154	0.0802362	0.141001	0.569047	0.569324	-0.0785798	5.82072e-06	FALSE
Metabolon	16	ENSG00000140995	DEF8	protein_coding	M22194	pyroglutamylglutamine	rs62052688	533	-0.0307636	0.227527	0.158084	1.43928	0.150071	-0.00358782	0.00715479	-0.501457	0.616049	0.223939	0.159395	1.40493	0.160041	-0.0160214	5.82072e-06	FALSE
Metabolon	16	ENSG00000141013	GAS8	protein_coding	M22194	pyroglutamylglutamine	rs9926296	533	0.100976	0.0946577	0.0635352	1.48985	0.136265	0.0174627	0.0105837	1.64996	0.0989504	0.11212	0.062019	1.80784	0.0706313	0.155749	5.82072e-06	FALSE
Metabolon	16	ENSG00000141013	GAS8	protein_coding	M22194	pyroglutamylglutamine	rs45583731	529	0.104	-0.10288	0.068069	-1.51142	0.130683	-0.0418549	0.0268736	-1.55748	0.119357	-0.144735	0.0635123	-2.27886	0.0226756	0.289182	5.82072e-06	FALSE
Metabolon	16	ENSG00000131165	CHMP1A	protein_coding	M44878	methionine sulfone	rs11428568	540	-0.0416548	0.23844	0.0629731	3.78638	0.000152857	0.00180708	0.0119447	0.151287	0.879749	0.240247	0.0610177	3.93734	8.23908e-05	0.00752174	5.82072e-06	FALSE
Metabolon	16	ENSG00000131165	CHMP1A	protein_coding	M44878	methionine sulfone	rs58290281	531	-0.0418499	-0.196181	0.0898909	-2.18243	0.0290777	-0.00823942	0.0152487	-0.540337	0.588965	-0.20442	0.0882478	-2.31643	0.0205347	0.0403063	5.82072e-06	FALSE
Metabolon	16	ENSG00000131165	CHMP1A	protein_coding	M44878	methionine sulfone	rs78321617	532	-0.0320566	0.121651	0.216976	0.560664	0.575026	0.0139792	0.0189129	0.739132	0.459827	0.13563	0.216582	0.626227	0.531166	0.103069	5.82072e-06	FALSE
Metabolon	16	ENSG00000131165	CHMP1A	protein_coding	M44878	methionine sulfone	rs200475208	534	-0.046664	0.126513	0.186935	0.676775	0.498548	0.00846496	0.0106524	0.794656	0.426814	0.134978	0.186877	0.722283	0.470121	0.0627137	5.82072e-06	FALSE
Metabolon	16	ENSG00000131165	CHMP1A	protein_coding	M44878	methionine sulfone	rs8061722	542	-0.0411516	-0.0056749	0.122188	-0.0464439	0.962956	0.0277179	0.0278168	0.996443	0.319035	0.022043	0.1167	0.188886	0.850182	1.25745	5.82072e-06	FALSE
Metabolon	16	ENSG00000131165	CHMP1A	protein_coding	M44878	methionine sulfone	rs531218390	523	-0.0553903	-0.0271526	0.145632	-0.186446	0.852095	-0.021065	0.0161428	-1.30492	0.19192	-0.0482176	0.145021	-0.332487	0.739522	0.436874	5.82072e-06	FALSE
Metabolon	16	ENSG00000131165	CHMP1A	protein_coding	M44878	methionine sulfone	rs72807503	543	-0.0406336	-0.401349	0.232474	-1.72643	0.0842706	0.0208015	0.020068	1.03655	0.299945	-0.380547	0.234837	-1.62047	0.10513	-0.054662	5.82072e-06	FALSE
Metabolon	16	ENSG00000131165	CHMP1A	protein_coding	M44878	methionine sulfone	rs4785704	536	-0.0464612	0.0757163	0.0935576	0.809302	0.418342	0.0118571	0.0117396	1.01001	0.31249	0.0875734	0.0934435	0.937181	0.348666	0.135396	5.82072e-06	FALSE
Metabolon	16	ENSG00000131165	CHMP1A	protein_coding	M44878	methionine sulfone	rs186732884	530	-0.0382763	-0.19273	0.311079	-0.619552	0.535552	-0.0227332	0.0257119	-0.88415	0.376615	-0.215463	0.312038	-0.690502	0.489878	0.105508	5.82072e-06	FALSE
Metabolon	16	ENSG00000131165	CHMP1A	protein_coding	M44878	methionine sulfone	rs28557782	540	-0.038791	-0.0126603	0.128247	-0.0987178	0.921362	-0.00427363	0.00740466	-0.577154	0.563835	-0.0169339	0.128503	-0.131779	0.895159	0.252371	5.82072e-06	FALSE
Metabolon	16	ENSG00000131165	CHMP1A	protein_coding	M44878	methionine sulfone	rs113050642	535	-0.0435987	0.394263	0.208498	1.89097	0.058629	-0.0215885	0.0215743	-1.00066	0.31699	0.372675	0.208108	1.79077	0.0733296	-0.0579286	5.82072e-06	FALSE
Metabolon	16	ENSG00000131165	CHMP1A	protein_coding	M44878	methionine sulfone	rs34427386	540	-0.042515	-0.31053	0.159719	-1.94423	0.0518674	0.0180774	0.0187621	0.963508	0.335293	-0.292453	0.162447	-1.8003	0.071814	-0.0618131	5.82072e-06	FALSE
Metabolon	16	ENSG00000167523	SPATA33	protein_coding	M44878	methionine sulfone	rs258319	537	0.0581365	0.252241	0.0614912	4.10206	4.09493e-05	0.00660805	0.00914953	0.722229	0.470154	0.258849	0.0599365	4.31871	1.56942e-05	0.0255286	5.82072e-06	FALSE
Metabolon	16	ENSG00000167523	SPATA33	protein_coding	M44878	methionine sulfone	rs146787815	538	0.0501244	-0.119616	0.124116	-0.963741	0.335176	0.0310121	0.0265549	1.16785	0.242867	-0.0886039	0.118881	-0.745319	0.456079	-0.350008	5.82072e-06	FALSE
Metabolon	16	ENSG00000275734	AC010538.1	lncRNA	M44878	methionine sulfone	rs8061722	542	-0.0185235	0.0193185	0.116383	0.165991	0.868164	0.00272445	0.00717027	0.379965	0.703972	0.022043	0.1167	0.188886	0.850182	0.123597	5.82072e-06	FALSE
Metabolon	16	ENSG00000275734	AC010538.1	lncRNA	M44878	methionine sulfone	rs7188458	533	-0.0254632	-0.172575	0.0608622	-2.8355	0.00457537	0.0175492	0.0153364	1.14429	0.252505	-0.155026	0.0600145	-2.58314	0.00979061	-0.113202	5.82072e-06	FALSE
Metabolon	16	ENSG00000275734	AC010538.1	lncRNA	M44878	methionine sulfone	rs258329	538	-0.0175177	0.0127154	0.0756966	0.167979	0.8666	-0.00186577	0.00485404	-0.384376	0.7007	0.0108497	0.0750287	0.144607	0.885021	-0.171966	5.82072e-06	FALSE
Metabolon	16	ENSG00000260259	LINC02166	lncRNA	M44878	methionine sulfone	rs77651727	531	-0.0376091	-0.240244	0.126431	-1.90019	0.0574078	-0.00929513	0.0183541	-0.506434	0.612552	-0.249539	0.125836	-1.98305	0.0473619	0.0372492	5.82072e-06	FALSE
Metabolon	16	ENSG00000260259	LINC02166	lncRNA	M44878	methionine sulfone	rs68092778	515	-0.0421423	-0.280063	0.069242	-4.04471	5.23889e-05	0.0057502	0.00581256	0.989272	0.32253	-0.274313	0.0689428	-3.97885	6.92483e-05	-0.0209622	5.82072e-06	FALSE
Metabolon	16	ENSG00000141013	GAS8	protein_coding	M44878	methionine sulfone	rs9926296	543	0.00252426	-0.0490941	0.0632347	-0.776379	0.437525	0.00135927	0.00803307	0.169209	0.865632	-0.0477348	0.0622391	-0.766959	0.443106	-0.0284754	5.82072e-06	FALSE
Metabolon	16	ENSG00000141013	GAS8	protein_coding	M44878	methionine sulfone	rs45583731	538	0.00160251	0.0478722	0.0684856	0.699011	0.484545	-0.00710218	0.0236186	-0.300703	0.763641	0.04077	0.062359	0.653795	0.513244	-0.174201	5.82072e-06	FALSE
Metabolon	1	ENSG00000238243	OR2W3	protein_coding	M00485	spermidine	rs10788728	305	0.048921	0.0936178	0.0912903	1.0255	0.30513	0.0146231	0.036569	0.399877	0.689247	0.108241	0.0841022	1.28702	0.198089	0.135098	5.82072e-06	FALSE
Metabolon	1	ENSG00000238243	OR2W3	protein_coding	M00485	spermidine	rs11810634	304	0.0487688	-0.0231686	0.253161	-0.0915173	0.927082	-0.00731191	0.0173162	-0.422259	0.672836	-0.0304805	0.249774	-0.122032	0.902873	0.239888	5.82072e-06	FALSE
Metabolon	1	ENSG00000238243	OR2W3	protein_coding	M00485	spermidine	rs35237755	303	0.0461867	0.270144	0.116345	2.32192	0.0202374	0.00965621	0.0185627	0.520196	0.602927	0.279801	0.115291	2.42691	0.015228	0.0345111	5.82072e-06	FALSE
Metabolon	1	ENSG00000238243	OR2W3	protein_coding	M00485	spermidine	rs4925749	304	0.0511534	-0.146767	0.134692	-1.08965	0.275867	-0.00976363	0.0122529	-0.796843	0.425542	-0.156531	0.133717	-1.17061	0.241754	0.0623752	5.82072e-06	FALSE
Metabolon	1	ENSG00000238243	OR2W3	protein_coding	M00485	spermidine	rs72774611	303	0.0485937	-0.210325	0.126293	-1.66538	0.0958367	-0.00475951	0.0406062	-0.117211	0.906693	-0.215085	0.117242	-1.83453	0.0665746	0.0221285	5.82072e-06	FALSE
Metabolon	1	ENSG00000238243	OR2W3	protein_coding	M00485	spermidine	rs111950927	305	0.048921	0.376097	0.202297	1.85913	0.0630083	-0.192053	0.128836	-1.49068	0.136047	0.184044	0.172525	1.06676	0.286078	-1.04352	5.82072e-06	FALSE
Metabolon	1	ENSG00000238243	OR2W3	protein_coding	M00485	spermidine	rs10888267	305	0.048921	-0.17962	0.0794291	-2.26139	0.0237353	-0.00520295	0.00797013	-0.652806	0.513881	-0.184823	0.0780295	-2.36863	0.0178543	0.028151	5.82072e-06	FALSE
Metabolon	1	ENSG00000177212	OR2T33	protein_coding	M00485	spermidine	rs61855663	301	0.0575797	-0.100863	0.114511	-0.880818	0.378416	-0.0149407	0.0177905	-0.839814	0.401013	-0.115804	0.113623	-1.01919	0.308111	0.129017	5.82072e-06	FALSE
Metabolon	1	ENSG00000177212	OR2T33	protein_coding	M00485	spermidine	rs150693069	299	0.0497218	0.0705211	0.109301	0.645199	0.518798	0.0111735	0.0154106	0.725052	0.46842	0.0816946	0.107888	0.757217	0.44892	0.136772	5.82072e-06	FALSE
Metabolon	1	ENSG00000177212	OR2T33	protein_coding	M00485	spermidine	rs4362016	305	0.0546284	-0.145581	0.176952	-0.822719	0.410668	-0.0384627	0.0465129	-0.826926	0.408279	-0.184044	0.172525	-1.06676	0.286078	0.208987	5.82072e-06	FALSE
Metabolon	1	ENSG00000177212	OR2T33	protein_coding	M00485	spermidine	rs2105138	301	0.0631611	-0.122006	0.0791267	-1.5419	0.123098	0.00810952	0.00949476	0.854105	0.393047	-0.113896	0.0799337	-1.42488	0.154191	-0.071201	5.82072e-06	FALSE
Metabolon	1	ENSG00000177212	OR2T33	protein_coding	M00485	spermidine	rs112482411	305	0.0546284	0.599501	0.489289	1.22525	0.220482	0.0106296	0.0169328	0.627751	0.530167	0.61013	0.485479	1.25676	0.208841	0.0174218	5.82072e-06	FALSE
Metabolon	16	ENSG00000197912	SPG7	protein_coding	M47909	X - 12170	rs61078268	527	-0.0358028	0.0592443	0.104452	0.567193	0.570583	0.00712532	0.00918797	0.775506	0.438041	0.0663696	0.104625	0.634357	0.525848	0.107358	5.82072e-06	FALSE
Metabolon	16	ENSG00000197912	SPG7	protein_coding	M47909	X - 12170	rs139559418	521	-0.0282971	-0.397617	0.204934	-1.94022	0.0523526	-0.0249211	0.0559658	-0.445291	0.656109	-0.422538	0.195187	-2.16479	0.0304038	0.0589795	5.82072e-06	FALSE
Metabolon	16	ENSG00000197912	SPG7	protein_coding	M47909	X - 12170	rs116918202	520	-0.0295497	0.00209436	0.111342	0.0188101	0.984993	0.0132517	0.0187371	0.707245	0.479414	0.015346	0.109315	0.140384	0.888356	0.863525	5.82072e-06	FALSE
Metabolon	16	ENSG00000197912	SPG7	protein_coding	M47909	X - 12170	rs28643511	531	-0.0304303	0.0227136	0.0580454	0.391307	0.69557	-0.0141697	0.016644	-0.851337	0.394582	0.00854391	0.055803	0.153109	0.878313	-1.65845	5.82072e-06	FALSE
Metabolon	16	ENSG00000197912	SPG7	protein_coding	M47909	X - 12170	rs3751690	513	-0.0310194	0.0482742	0.0778746	0.619896	0.535326	-0.00322035	0.00480125	-0.670732	0.502391	0.0450538	0.0777236	0.579668	0.562139	-0.0714779	5.82072e-06	FALSE
Metabolon	16	ENSG00000131165	CHMP1A	protein_coding	M47909	X - 12170	rs11428568	528	-0.0462193	0.0701398	0.0566646	1.23781	0.215788	0.00970212	0.0124636	0.778437	0.436312	0.0798419	0.0554381	1.4402	0.149811	0.121517	5.82072e-06	FALSE
Metabolon	16	ENSG00000131165	CHMP1A	protein_coding	M47909	X - 12170	rs58290281	519	-0.0267959	-0.0681993	0.0789	-0.864376	0.387381	-0.00680972	0.0148482	-0.458624	0.646504	-0.075009	0.0773955	-0.969165	0.332463	0.0907854	5.82072e-06	FALSE
Metabolon	16	ENSG00000131165	CHMP1A	protein_coding	M47909	X - 12170	rs78321617	522	-0.046097	-0.16354	0.188662	-0.866841	0.386029	0.0205309	0.0202767	1.01253	0.311283	-0.143009	0.188486	-0.758727	0.448016	-0.143563	5.82072e-06	FALSE
Metabolon	16	ENSG00000131165	CHMP1A	protein_coding	M47909	X - 12170	rs200475208	522	-0.0399045	0.0254326	0.18458	0.137787	0.890409	0.00669678	0.00958344	0.698786	0.484686	0.0321294	0.184312	0.174321	0.861613	0.208431	5.82072e-06	FALSE
Metabolon	16	ENSG00000131165	CHMP1A	protein_coding	M47909	X - 12170	rs8061722	530	-0.0457373	0.286695	0.115253	2.48752	0.0128636	0.01429	0.0278854	0.512453	0.608334	0.300985	0.107731	2.79386	0.00520834	0.0474774	5.82072e-06	FALSE
Metabolon	16	ENSG00000131165	CHMP1A	protein_coding	M47909	X - 12170	rs531218390	511	-0.0566063	0.05011	0.128592	0.389681	0.696772	-0.0200228	0.0160266	-1.24934	0.211539	0.0300872	0.12918	0.23291	0.815831	-0.665492	5.82072e-06	FALSE
Metabolon	16	ENSG00000131165	CHMP1A	protein_coding	M47909	X - 12170	rs72807503	531	-0.047505	-0.270885	0.186908	-1.44929	0.147256	0.0245181	0.0218262	1.12333	0.261296	-0.246367	0.182369	-1.35093	0.176719	-0.0995186	5.82072e-06	FALSE
Metabolon	16	ENSG00000131165	CHMP1A	protein_coding	M47909	X - 12170	rs4785704	524	-0.0495657	-0.180014	0.0921673	-1.95312	0.0508054	0.0157799	0.0123334	1.27944	0.200741	-0.164234	0.0906745	-1.81125	0.0701024	-0.0960817	5.82072e-06	FALSE
Metabolon	16	ENSG00000131165	CHMP1A	protein_coding	M47909	X - 12170	rs186732884	518	-0.0534172	0.131535	0.434468	0.302749	0.762081	-0.02677	0.0244063	-1.09685	0.272709	0.104765	0.431384	0.242857	0.808116	-0.255524	5.82072e-06	FALSE
Metabolon	16	ENSG00000131165	CHMP1A	protein_coding	M47909	X - 12170	rs28557782	529	-0.0462696	0.00105794	0.136675	0.00774056	0.993824	-0.00426598	0.00759975	-0.561332	0.574572	-0.00320803	0.137298	-0.0233655	0.981359	1.32978	5.82072e-06	FALSE
Metabolon	16	ENSG00000131165	CHMP1A	protein_coding	M47909	X - 12170	rs113050642	523	-0.0433476	-0.185151	0.225832	-0.819861	0.412295	-0.0137628	0.0168818	-0.815247	0.414931	-0.198914	0.230015	-0.864786	0.387157	0.06919	5.82072e-06	FALSE
Metabolon	16	ENSG00000131165	CHMP1A	protein_coding	M47909	X - 12170	rs34427386	528	-0.0486121	-0.447011	0.18622	-2.40045	0.0163751	0.0286245	0.0244331	1.17155	0.241379	-0.418387	0.18549	-2.25558	0.0240968	-0.0684164	5.82072e-06	FALSE
Metabolon	16	ENSG00000167523	SPATA33	protein_coding	M47909	X - 12170	rs258319	525	0.0231704	0.105304	0.056163	1.87498	0.0607961	0.00216488	0.0085784	0.252364	0.80076	0.107469	0.0553831	1.94046	0.0523232	0.0201442	5.82072e-06	FALSE
Metabolon	16	ENSG00000167523	SPATA33	protein_coding	M47909	X - 12170	rs146787815	526	0.0160571	-0.513394	0.233018	-2.20323	0.0275783	0.0132699	0.0232712	0.570228	0.568523	-0.500124	0.228857	-2.18532	0.0288657	-0.0265332	5.82072e-06	FALSE
Metabolon	16	ENSG00000275734	AC010538.1	lncRNA	M47909	X - 12170	rs8061722	530	-0.0238294	0.298511	0.10786	2.76757	0.00564763	0.00247362	0.00603277	0.41003	0.681784	0.300985	0.107731	2.79386	0.00520834	0.00821842	5.82072e-06	FALSE
Metabolon	16	ENSG00000275734	AC010538.1	lncRNA	M47909	X - 12170	rs7188458	521	-0.0284865	-0.0993238	0.0571263	-1.73867	0.0820929	0.0140112	0.0138636	1.01065	0.312185	-0.0853127	0.055754	-1.53016	0.125976	-0.164233	5.82072e-06	FALSE
Metabolon	16	ENSG00000275734	AC010538.1	lncRNA	M47909	X - 12170	rs258329	526	-0.0265106	0.0744848	0.0724794	1.02767	0.304106	-0.0025191	0.00428581	-0.587777	0.556682	0.0719657	0.0725399	0.992083	0.321157	-0.0350042	5.82072e-06	FALSE
Metabolon	16	ENSG00000185324	CDK10	protein_coding	M47909	X - 12170	rs77651727	519	0.0258312	-0.0708618	0.149662	-0.473479	0.635872	-0.00381629	0.122239	-0.0312199	0.975094	-0.0746781	0.0968383	-0.771163	0.44061	0.0511032	5.82072e-06	FALSE
Metabolon	16	ENSG00000185324	CDK10	protein_coding	M47909	X - 12170	rs3794638	519	0.0269536	0.0284243	0.0806365	0.352499	0.724464	0.000249922	0.00206033	0.121302	0.903452	0.0286742	0.0808013	0.354873	0.722685	0.0087159	5.82072e-06	FALSE
Metabolon	16	ENSG00000185324	CDK10	protein_coding	M47909	X - 12170	rs12924138	531	0.0157593	-0.0838814	0.0622022	-1.34853	0.177489	0.0086563	0.0288355	0.300195	0.764028	-0.0752251	0.0543012	-1.38533	0.165951	-0.115072	5.82072e-06	FALSE
Metabolon	16	ENSG00000185324	CDK10	protein_coding	M47909	X - 12170	rs12595968	527	0.0187668	0.046611	0.110238	0.42282	0.672426	0.00999805	0.0321062	0.311406	0.755492	0.0566091	0.105557	0.53629	0.591758	0.176616	5.82072e-06	FALSE
Metabolon	16	ENSG00000185324	CDK10	protein_coding	M47909	X - 12170	rs11538871	531	0.0157593	0.0241966	0.16965	0.142627	0.886585	-0.0397745	0.128927	-0.308503	0.757699	-0.0155778	0.0940418	-0.165648	0.868434	2.55327	5.82072e-06	FALSE
Metabolon	16	ENSG00000260259	LINC02166	lncRNA	M47909	X - 12170	rs77651727	519	0.0396976	-0.0942414	0.0973066	-0.9685	0.332795	0.0195632	0.018937	1.03307	0.301571	-0.0746781	0.0968383	-0.771163	0.44061	-0.261968	5.82072e-06	FALSE
Metabolon	16	ENSG00000260259	LINC02166	lncRNA	M47909	X - 12170	rs68092778	503	0.049665	-0.0505706	0.0678664	-0.74515	0.456181	-0.00500356	0.00545209	-0.917733	0.358759	-0.0555742	0.0676742	-0.821202	0.411531	0.090034	5.82072e-06	FALSE
Metabolon	16	ENSG00000158792	SPATA2L	protein_coding	M47909	X - 12170	rs34057012	516	-0.0849246	-0.0481086	0.0658633	-0.730432	0.465126	-0.0390061	0.0281344	-1.38642	0.165618	-0.0871147	0.0612854	-1.42146	0.155183	0.447755	5.82072e-06	FALSE
Metabolon	16	ENSG00000158792	SPATA2L	protein_coding	M47909	X - 12170	rs72807524	530	-0.0919342	-0.170865	0.233819	-0.730758	0.464927	-0.00547176	0.0230893	-0.236983	0.81267	-0.176337	0.24158	-0.729934	0.465431	0.0310301	5.82072e-06	FALSE
Metabolon	16	ENSG00000158792	SPATA2L	protein_coding	M47909	X - 12170	rs72807526	507	-0.0915158	0.073877	0.0637148	1.1595	0.246254	0.0406815	0.0318661	1.27664	0.20173	0.114559	0.0600113	1.90895	0.0562688	0.355115	5.82072e-06	FALSE
Metabolon	16	ENSG00000158792	SPATA2L	protein_coding	M47909	X - 12170	rs12920315	530	-0.0882537	-0.0161731	0.0605212	-0.26723	0.789292	-0.0464325	0.0272993	-1.70087	0.0889681	-0.0626056	0.0576023	-1.08686	0.2771	0.741667	5.82072e-06	FALSE
Metabolon	16	ENSG00000158792	SPATA2L	protein_coding	M47909	X - 12170	rs146871838	522	-0.0890609	0.0113806	0.193469	0.0588239	0.953092	0.0532926	0.0329978	1.61503	0.106303	0.0646732	0.188366	0.343338	0.731344	0.824029	5.82072e-06	FALSE
Metabolon	16	ENSG00000158792	SPATA2L	protein_coding	M47909	X - 12170	rs146063298	522	-0.0873749	-0.0123099	0.156257	-0.0787796	0.937208	-0.0676488	0.0378457	-1.78749	0.0738585	-0.0799587	0.155481	-0.514268	0.607064	0.846047	5.82072e-06	FALSE
Metabolon	16	ENSG00000158792	SPATA2L	protein_coding	M47909	X - 12170	rs138471310	513	-0.0781191	0.0175099	0.0774139	0.226185	0.821057	-0.0244105	0.0154657	-1.57836	0.114484	-0.00690058	0.0776235	-0.088898	0.929163	3.53745	5.82072e-06	FALSE
Metabolon	16	ENSG00000141013	GAS8	protein_coding	M47909	X - 12170	rs9926296	531	0.0591705	-0.081394	0.0570803	-1.42596	0.153881	0.0122238	0.0086452	1.41394	0.157381	-0.0691702	0.0569555	-1.21446	0.224572	-0.17672	5.82072e-06	FALSE
Metabolon	16	ENSG00000141013	GAS8	protein_coding	M47909	X - 12170	rs45583731	526	0.0536262	-0.0182948	0.0589663	-0.310258	0.756365	-0.0229981	0.0216745	-1.06107	0.28866	-0.0412929	0.0539752	-0.765034	0.444251	0.556951	5.82072e-06	FALSE
Metabolon	17	ENSG00000186594	MIR22HG	lncRNA	M47225	X - 14314	rs11078594	545	-0.0390467	0.0507861	0.0805925	0.630158	0.528591	-0.00247789	0.00438081	-0.565623	0.57165	0.0483082	0.080663	0.598889	0.549247	-0.0512933	5.82072e-06	FALSE
Metabolon	17	ENSG00000186594	MIR22HG	lncRNA	M47225	X - 14314	rs1107862	544	-0.0357644	-0.0711446	0.0721069	-0.986655	0.323812	-0.00832874	0.0144706	-0.575561	0.564912	-0.0794734	0.0701657	-1.13265	0.25736	0.104799	5.82072e-06	FALSE
Metabolon	17	ENSG00000182853	VMO1	protein_coding	M52434	palmitoyl dihydrosphingomyelin (d18:0/16:0)*	rs3744700	546	0.0835028	-0.0120638	0.0599387	-0.201269	0.840488	0.00475008	0.00548545	0.865941	0.386522	-0.00731372	0.0598476	-0.122206	0.902736	-0.649475	5.82072e-06	FALSE
Metabolon	17	ENSG00000182853	VMO1	protein_coding	M52434	palmitoyl dihydrosphingomyelin (d18:0/16:0)*	rs9901226	530	0.0860919	-0.104977	0.0828962	-1.26636	0.205384	0.0789769	0.0337251	2.34178	0.0191919	-0.0259996	0.0784347	-0.331481	0.740281	-3.03762	5.82072e-06	FALSE
Metabolon	17	ENSG00000182853	VMO1	protein_coding	M52434	palmitoyl dihydrosphingomyelin (d18:0/16:0)*	rs34460487	531	0.087417	-0.00628575	0.0708681	-0.0886965	0.929323	0.0309104	0.0155532	1.9874	0.0468778	0.0246247	0.0695075	0.354274	0.723134	1.25526	5.82072e-06	FALSE
Metabolon	17	ENSG00000182853	VMO1	protein_coding	M52434	palmitoyl dihydrosphingomyelin (d18:0/16:0)*	rs11655619	541	0.0858056	0.183571	0.226175	0.811631	0.417004	-0.0350013	0.0199702	-1.75268	0.0796577	0.148569	0.226344	0.656387	0.511575	-0.235589	5.82072e-06	FALSE
Metabolon	17	ENSG00000141503	MINK1	protein_coding	M52434	palmitoyl dihydrosphingomyelin (d18:0/16:0)*	rs147009551	536	-0.00193845	0.13541	0.202015	0.670296	0.502669	-0.00266706	0.0201708	-0.132224	0.894807	0.132743	0.199739	0.664582	0.506318	-0.020092	5.82072e-06	FALSE
Metabolon	17	ENSG00000141503	MINK1	protein_coding	M52434	palmitoyl dihydrosphingomyelin (d18:0/16:0)*	rs571382945	540	0.0054699	-0.357361	0.501479	-0.712614	0.476085	0.00559794	0.0277711	0.201574	0.84025	-0.351763	0.500324	-0.703071	0.482011	-0.015914	5.82072e-06	FALSE
Metabolon	17	ENSG00000141503	MINK1	protein_coding	M52434	palmitoyl dihydrosphingomyelin (d18:0/16:0)*	rs3764897	541	0.00908942	-0.0417321	0.0799753	-0.521813	0.601801	0.00560931	0.0168055	0.333779	0.738546	-0.0361228	0.0775106	-0.466037	0.641189	-0.155285	5.82072e-06	FALSE
Metabolon	17	ENSG00000141503	MINK1	protein_coding	M52434	palmitoyl dihydrosphingomyelin (d18:0/16:0)*	rs12450045	522	-0.0145738	0.00699228	0.0619868	0.112803	0.910187	0.00656124	0.0235201	0.278964	0.780273	0.0135535	0.0575144	0.235654	0.813701	0.484099	5.82072e-06	FALSE
Metabolon	17	ENSG00000141503	MINK1	protein_coding	M52434	palmitoyl dihydrosphingomyelin (d18:0/16:0)*	rs11656534	545	-0.000889984	-0.0577966	0.142572	-0.405385	0.685194	0.00504507	0.0379045	0.133099	0.894115	-0.0527515	0.137407	-0.383908	0.701047	-0.0956384	5.82072e-06	FALSE
Metabolon	17	ENSG00000141503	MINK1	protein_coding	M52434	palmitoyl dihydrosphingomyelin (d18:0/16:0)*	rs62073634	521	0.0020907	0.0680485	0.198249	0.343247	0.731412	8.28966e-05	0.00184399	0.044955	0.964143	0.0681314	0.198279	0.343613	0.731137	0.00121672	5.82072e-06	FALSE
Metabolon	17	ENSG00000141503	MINK1	protein_coding	M52434	palmitoyl dihydrosphingomyelin (d18:0/16:0)*	rs117155363	547	0.000379845	0.306318	0.403487	0.759176	0.447747	-0.000365352	0.0128939	-0.0283354	0.977395	0.305952	0.404172	0.756986	0.449059	-0.00119415	5.82072e-06	FALSE
Metabolon	17	ENSG00000141503	MINK1	protein_coding	M52434	palmitoyl dihydrosphingomyelin (d18:0/16:0)*	rs62073636	547	0.000379845	-0.118037	0.121311	-0.973014	0.330547	0.00273743	0.0218648	0.125198	0.900367	-0.1153	0.120004	-0.960797	0.336654	-0.0237419	5.82072e-06	FALSE
Metabolon	17	ENSG00000141503	MINK1	protein_coding	M52434	palmitoyl dihydrosphingomyelin (d18:0/16:0)*	rs71368524	547	0.000379845	0.216308	0.149992	1.44213	0.149266	-0.00352216	0.0187691	-0.187657	0.851145	0.212785	0.149502	1.4233	0.15465	-0.0165526	5.82072e-06	FALSE
Metabolon	17	ENSG00000141503	MINK1	protein_coding	M52434	palmitoyl dihydrosphingomyelin (d18:0/16:0)*	rs62073639	547	0.000379845	-0.080924	0.172433	-0.469306	0.638851	2.20817e-05	0.00160246	0.0137799	0.989006	-0.0809019	0.172347	-0.469414	0.638774	-0.000272945	5.82072e-06	FALSE
Metabolon	17	ENSG00000141503	MINK1	protein_coding	M52434	palmitoyl dihydrosphingomyelin (d18:0/16:0)*	rs2243104	546	0.000505962	0.179181	0.163422	1.09643	0.27289	-0.00161286	0.0210313	-0.0766888	0.938871	0.177568	0.161789	1.09753	0.272409	-0.00908306	5.82072e-06	FALSE
Metabolon	17	ENSG00000141503	MINK1	protein_coding	M52434	palmitoyl dihydrosphingomyelin (d18:0/16:0)*	rs182848539	530	-0.000758955	0.254865	0.268646	0.948702	0.342772	-4.69443e-05	0.0123457	-0.00380247	0.996966	0.254818	0.269047	0.947114	0.343581	-0.000184227	5.82072e-06	FALSE
Metabolon	17	ENSG00000141503	MINK1	protein_coding	M52434	palmitoyl dihydrosphingomyelin (d18:0/16:0)*	rs238231	543	-0.00230732	0.0679213	0.0718782	0.94495	0.344684	-0.00326588	0.016363	-0.199589	0.841802	0.0646554	0.0707286	0.914135	0.360646	-0.0505121	5.82072e-06	FALSE
Metabolon	17	ENSG00000141503	MINK1	protein_coding	M52434	palmitoyl dihydrosphingomyelin (d18:0/16:0)*	rs17707329	524	0.00713802	-0.157844	0.283668	-0.556441	0.577909	-0.00261011	0.0262426	-0.0994608	0.920772	-0.160455	0.280078	-0.572893	0.566717	0.016267	5.82072e-06	FALSE
Metabolon	17	ENSG00000141503	MINK1	protein_coding	M52434	palmitoyl dihydrosphingomyelin (d18:0/16:0)*	rs148303468	542	0.00219763	-0.0309609	0.074731	-0.414299	0.678655	0.000957561	0.00875873	0.109327	0.912944	-0.0300034	0.074483	-0.402822	0.687079	-0.0319151	5.82072e-06	FALSE
Metabolon	17	ENSG00000141503	MINK1	protein_coding	M52434	palmitoyl dihydrosphingomyelin (d18:0/16:0)*	rs146551335	540	0.00118971	0.254913	0.326556	0.780611	0.435031	-0.00105359	0.0280598	-0.0375479	0.970048	0.253859	0.324261	0.782886	0.433694	-0.00415029	5.82072e-06	FALSE
Metabolon	17	ENSG00000141503	MINK1	protein_coding	M52434	palmitoyl dihydrosphingomyelin (d18:0/16:0)*	rs9906197	544	0.0038364	0.146719	0.0949384	1.54541	0.122246	0.000141667	0.00344179	0.0411609	0.967168	0.146861	0.095127	1.54384	0.122628	0.000964636	5.82072e-06	FALSE
Metabolon	17	ENSG00000141503	MINK1	protein_coding	M52434	palmitoyl dihydrosphingomyelin (d18:0/16:0)*	rs72827616	543	0.000246804	0.29064	0.196765	1.47709	0.139651	-0.000284684	0.00661637	-0.0430272	0.96568	0.290355	0.196029	1.48119	0.138557	-0.000980467	5.82072e-06	FALSE
Metabolon	17	ENSG00000091640	SPAG7	protein_coding	M43258	acisoga	rs41466145	500	0.0450269	-0.255923	0.106288	-2.40783	0.0160477	0.00433977	0.0455179	0.0953419	0.924043	-0.251584	0.0914297	-2.75166	0.00592939	-0.0172498	5.82072e-06	FALSE
Metabolon	17	ENSG00000091640	SPAG7	protein_coding	M43258	acisoga	rs80259031	524	0.049927	0.0892521	0.15398	0.579635	0.562161	0.0139524	0.0135277	1.0314	0.302352	0.103205	0.154609	0.667519	0.504441	0.135192	5.82072e-06	FALSE
Metabolon	17	ENSG00000091640	SPAG7	protein_coding	M43258	acisoga	rs4790718	528	0.0440983	0.26835	0.157316	1.7058	0.0880457	-0.000968289	0.0824374	-0.0117457	0.990628	0.267381	0.134724	1.98466	0.0471828	-0.00362138	5.82072e-06	FALSE
Metabolon	17	ENSG00000091640	SPAG7	protein_coding	M43258	acisoga	rs138130906	525	0.0443772	-0.0184347	0.0872451	-0.211297	0.832655	-0.00435859	0.00550491	-0.791763	0.428499	-0.0227932	0.0877195	-0.259842	0.794985	0.191223	5.82072e-06	FALSE
Metabolon	17	ENSG00000196388	INCA1	protein_coding	M43258	acisoga	rs346824	527	0.0972059	0.17034	0.0669452	2.54446	0.0109446	-0.00954262	0.00795955	-1.19889	0.230571	0.160797	0.0667109	2.41036	0.0159369	-0.0593458	5.82072e-06	FALSE
Metabolon	17	ENSG00000129250	KIF1C	protein_coding	M43258	acisoga	rs71368520	519	0.0681827	-0.217396	0.103567	-2.09909	0.0358091	-0.0149272	0.0119713	-1.24692	0.212427	-0.232323	0.102819	-2.25953	0.0238506	0.0642521	5.82072e-06	FALSE
Metabolon	17	ENSG00000129250	KIF1C	protein_coding	M43258	acisoga	rs190042962	526	0.064527	-0.282653	0.339621	-0.832261	0.405261	0.0214854	0.0203129	1.05773	0.290181	-0.261168	0.339446	-0.769393	0.44166	-0.0822668	5.82072e-06	FALSE
Metabolon	17	ENSG00000129250	KIF1C	protein_coding	M43258	acisoga	rs2243100	526	0.0716015	-0.0732039	0.098046	-0.746628	0.455288	0.0428814	0.0246169	1.74195	0.0815173	-0.0303225	0.096284	-0.314927	0.752817	-1.41418	5.82072e-06	FALSE
Metabolon	17	ENSG00000129250	KIF1C	protein_coding	M43258	acisoga	rs113055021	530	0.0651683	0.0441935	0.139543	0.316702	0.75147	0.0439263	0.0313459	1.40134	0.161112	0.0881198	0.133664	0.659261	0.509728	0.498484	5.82072e-06	FALSE
Metabolon	17	ENSG00000129250	KIF1C	protein_coding	M43258	acisoga	rs17707329	507	0.0656327	0.107304	0.242288	0.442876	0.657855	-0.0241851	0.0263197	-0.918899	0.358148	0.0831185	0.243306	0.341622	0.732636	-0.290972	5.82072e-06	FALSE
Metabolon	17	ENSG00000129250	KIF1C	protein_coding	M43258	acisoga	rs185753135	524	0.0657511	0.318069	0.373906	0.850666	0.394955	-0.0189606	0.0300979	-0.629966	0.528717	0.299109	0.386237	0.774417	0.438684	-0.0633905	5.82072e-06	FALSE
Metabolon	17	ENSG00000129250	KIF1C	protein_coding	M43258	acisoga	rs8070700	511	0.0667244	0.170223	0.066893	2.54471	0.0109369	-0.0179622	0.010987	-1.63485	0.102081	0.152261	0.0663234	2.29574	0.021691	-0.11797	5.82072e-06	FALSE
Metabolon	17	ENSG00000227495	KIF1C-AS1	lncRNA	M43258	acisoga	rs191971629	528	-0.063996	-0.0381925	0.111828	-0.341529	0.732705	-0.017759	0.0141781	-1.25257	0.210364	-0.0559516	0.11222	-0.498588	0.61807	0.3174	5.82072e-06	FALSE
Metabolon	17	ENSG00000227495	KIF1C-AS1	lncRNA	M43258	acisoga	rs143257682	515	-0.067411	0.118387	0.145549	0.813387	0.415996	0.0152358	0.0124731	1.2215	0.221898	0.133623	0.144885	0.922269	0.356388	0.114021	5.82072e-06	FALSE
Metabolon	17	ENSG00000227495	KIF1C-AS1	lncRNA	M43258	acisoga	rs7208035	528	-0.0624738	-0.145891	0.0734385	-1.98658	0.0469695	-0.0116315	0.00960887	-1.2105	0.226088	-0.157523	0.0723183	-2.17818	0.0293923	0.0738403	5.82072e-06	FALSE
Metabolon	17	ENSG00000129204	USP6	protein_coding	M43258	acisoga	rs61743812	510	0.0553729	0.372645	0.19193	1.94157	0.0521895	0.0521603	0.0632319	0.824905	0.409426	0.424806	0.184264	2.30542	0.0211429	0.122786	5.82072e-06	FALSE
Metabolon	17	ENSG00000129204	USP6	protein_coding	M43258	acisoga	rs3885779	519	0.0523579	0.0924361	0.0641855	1.44014	0.149828	0.0119377	0.0138082	0.86454	0.387291	0.104374	0.0634761	1.6443	0.100114	0.114375	5.82072e-06	FALSE
Metabolon	17	ENSG00000129204	USP6	protein_coding	M43258	acisoga	rs111454676	510	0.0373609	-0.514384	0.187228	-2.74737	0.00600759	0.0937973	0.0727259	1.28974	0.197142	-0.420586	0.174841	-2.40553	0.0161489	-0.223016	5.82072e-06	FALSE
Metabolon	17	ENSG00000129204	USP6	protein_coding	M43258	acisoga	rs146269097	512	0.0551106	0.269704	0.545178	0.494709	0.620806	0.0759421	0.0710324	1.06912	0.285016	0.345646	0.541808	0.63795	0.523506	0.21971	5.82072e-06	FALSE
Metabolon	17	ENSG00000129204	USP6	protein_coding	M43258	acisoga	rs4069715	527	0.050589	0.172196	0.0792628	2.17247	0.0298204	0.00966952	0.0131856	0.73334	0.463351	0.181865	0.0787715	2.30877	0.0209564	0.0531686	5.82072e-06	FALSE
Metabolon	17	ENSG00000129204	USP6	protein_coding	M43258	acisoga	rs2467306	518	0.0451626	0.400831	0.329317	1.21716	0.223543	-0.00521216	0.00993033	-0.524873	0.599671	0.395619	0.327787	1.20694	0.227455	-0.0131747	5.82072e-06	FALSE
Metabolon	17	ENSG00000129204	USP6	protein_coding	M43258	acisoga	rs2585266	530	0.0492735	0.249125	0.125113	1.9912	0.0464589	0.00289786	0.0494368	0.0586174	0.953257	0.252023	0.111217	2.26605	0.0234484	0.0114984	5.82072e-06	FALSE
Metabolon	17	ENSG00000129204	USP6	protein_coding	M43258	acisoga	rs138749740	525	0.0500233	-0.435739	0.381536	-1.14207	0.253426	0.0690905	0.0575026	1.20152	0.22955	-0.366649	0.380352	-0.963973	0.33506	-0.188438	5.82072e-06	FALSE
Metabolon	17	ENSG00000141503	MINK1	protein_coding	M47718	X - 12688	rs147009551	534	-0.0225033	-0.0763826	0.203688	-0.374997	0.707662	-0.0101336	0.0236535	-0.42842	0.668346	-0.0865162	0.20287	-0.42646	0.669773	0.11713	5.82072e-06	FALSE
Metabolon	17	ENSG00000141503	MINK1	protein_coding	M47718	X - 12688	rs571382945	538	-0.0266641	-0.00774371	0.29363	-0.0263724	0.97896	-0.0178334	0.0332927	-0.535653	0.592198	-0.0255771	0.2883	-0.0887169	0.929307	0.69724	5.82072e-06	FALSE
Metabolon	17	ENSG00000141503	MINK1	protein_coding	M47718	X - 12688	rs3764897	539	-0.0204459	0.0894873	0.0769571	1.16282	0.244903	-0.0122184	0.0189469	-0.644875	0.519008	0.0772689	0.0770754	1.00251	0.316097	-0.158128	5.82072e-06	FALSE
Metabolon	17	ENSG00000141503	MINK1	protein_coding	M47718	X - 12688	rs12450045	520	-0.0140603	0.0185627	0.0619796	0.299497	0.764561	0.00449871	0.0266112	0.169053	0.865755	0.0230614	0.0584046	0.394856	0.692949	0.195075	5.82072e-06	FALSE
Metabolon	17	ENSG00000141503	MINK1	protein_coding	M47718	X - 12688	rs11656534	543	-0.0250329	-0.124584	0.141264	-0.881918	0.377821	0.0312098	0.0430388	0.725155	0.468357	-0.0933738	0.134552	-0.693959	0.487708	-0.334245	5.82072e-06	FALSE
Metabolon	17	ENSG00000141503	MINK1	protein_coding	M47718	X - 12688	rs62073634	519	-0.017247	-0.309586	0.205657	-1.50535	0.132234	-0.000731398	0.00398598	-0.183492	0.854412	-0.310317	0.204768	-1.51546	0.129655	0.00235693	5.82072e-06	FALSE
Metabolon	17	ENSG00000141503	MINK1	protein_coding	M47718	X - 12688	rs117155363	545	-0.0211824	-0.390939	0.277701	-1.40777	0.159198	-0.00613919	0.0158249	-0.387946	0.698056	-0.397079	0.277112	-1.43292	0.151881	0.0154609	5.82072e-06	FALSE
Metabolon	17	ENSG00000141503	MINK1	protein_coding	M47718	X - 12688	rs62073636	545	-0.0211824	0.217366	0.153641	1.41477	0.157136	0.00571327	0.0247954	0.230416	0.817768	0.22308	0.150524	1.48202	0.138336	0.0256109	5.82072e-06	FALSE
Metabolon	17	ENSG00000141503	MINK1	protein_coding	M47718	X - 12688	rs71368524	545	-0.0211824	-0.0117728	0.170689	-0.0689724	0.945012	-0.00892117	0.0199623	-0.4469	0.654947	-0.020694	0.171127	-0.120928	0.903748	0.4311	5.82072e-06	FALSE
Metabolon	17	ENSG00000141503	MINK1	protein_coding	M47718	X - 12688	rs62073639	545	-0.0211824	-0.281673	0.175435	-1.60557	0.108369	-0.000856448	0.00338833	-0.252764	0.800451	-0.28253	0.175339	-1.61133	0.107108	0.00303136	5.82072e-06	FALSE
Metabolon	17	ENSG00000141503	MINK1	protein_coding	M47718	X - 12688	rs2243104	544	-0.0170764	0.00846109	0.210952	0.0401091	0.968006	-0.00877806	0.0239885	-0.365928	0.714419	-0.000316965	0.210738	-0.00150407	0.9988	27.6941	5.82072e-06	FALSE
Metabolon	17	ENSG00000141503	MINK1	protein_coding	M47718	X - 12688	rs182848539	528	-0.0105525	0.00126182	0.364293	0.00346376	0.997236	0.00308585	0.0149868	0.205905	0.836865	0.00434768	0.363488	0.011961	0.990457	0.709771	5.82072e-06	FALSE
Metabolon	17	ENSG00000141503	MINK1	protein_coding	M47718	X - 12688	rs238231	541	-0.0213078	0.137246	0.0696897	1.96939	0.0489087	-0.000146008	0.0191587	-0.00762099	0.993919	0.1371	0.0669306	2.04839	0.0405218	-0.00106498	5.82072e-06	FALSE
Metabolon	17	ENSG00000141503	MINK1	protein_coding	M47718	X - 12688	rs17707329	522	-0.0280019	-0.173947	0.274892	-0.632782	0.526876	0.019096	0.0303051	0.630125	0.528612	-0.154851	0.276499	-0.560042	0.575451	-0.123319	5.82072e-06	FALSE
Metabolon	17	ENSG00000141503	MINK1	protein_coding	M47718	X - 12688	rs148303468	540	-0.0217575	-0.0131833	0.0700365	-0.188234	0.850693	-0.00430557	0.00988027	-0.435774	0.663001	-0.0174888	0.0692233	-0.252643	0.800544	0.24619	5.82072e-06	FALSE
Metabolon	17	ENSG00000141503	MINK1	protein_coding	M47718	X - 12688	rs146551335	538	-0.020919	0.584441	0.269389	2.16951	0.0300443	-0.0185636	0.0336849	-0.551095	0.581569	0.565878	0.272103	2.07965	0.037558	-0.0328049	5.82072e-06	FALSE
Metabolon	17	ENSG00000141503	MINK1	protein_coding	M47718	X - 12688	rs9906197	542	-0.0181537	-0.0450847	0.0954019	-0.472576	0.636515	-0.00152422	0.00448391	-0.339932	0.733907	-0.0466089	0.095553	-0.487781	0.625705	0.0327024	5.82072e-06	FALSE
Metabolon	17	ENSG00000141503	MINK1	protein_coding	M47718	X - 12688	rs72827616	541	-0.0235575	-0.340449	0.183515	-1.85515	0.0635744	-0.00347346	0.00890491	-0.390061	0.696491	-0.343923	0.184302	-1.86608	0.0620296	0.0100995	5.82072e-06	FALSE
Metabolon	17	ENSG00000108528	SLC25A11	protein_coding	M47718	X - 12688	rs8081611	538	-0.0194178	0.084232	0.103488	0.813926	0.415687	0.000366218	0.00201325	0.181903	0.855659	0.0845982	0.103716	0.815673	0.414687	0.00432891	5.82072e-06	FALSE
Metabolon	17	ENSG00000108528	SLC25A11	protein_coding	M47718	X - 12688	rs9902753	545	-0.0129755	0.135803	0.0649542	2.09075	0.0365504	-0.0246173	0.0216302	-1.1381	0.255079	0.111186	0.0599954	1.85324	0.0638485	-0.221407	5.82072e-06	FALSE
Metabolon	17	ENSG00000108518	PFN1	protein_coding	M47718	X - 12688	rs16954257	543	-0.00138387	-0.0174287	0.0883211	-0.197334	0.843566	0.000887503	0.0149313	0.0594391	0.952602	-0.0165412	0.0872665	-0.189548	0.849663	-0.053654	5.82072e-06	FALSE
Metabolon	17	ENSG00000108518	PFN1	protein_coding	M47718	X - 12688	rs238242	537	-0.0064329	0.0867371	0.0616624	1.40665	0.159533	0.000212976	0.00221138	0.0963091	0.923275	0.0869501	0.0617698	1.40765	0.159236	0.00244941	5.82072e-06	FALSE
Metabolon	17	ENSG00000091640	SPAG7	protein_coding	M47718	X - 12688	rs41466145	514	0.0693324	-0.096195	0.0930166	-1.03417	0.301057	-0.0415969	0.038883	-1.0698	0.284711	-0.137792	0.0824504	-1.67121	0.0946804	0.301882	5.82072e-06	FALSE
Metabolon	17	ENSG00000091640	SPAG7	protein_coding	M47718	X - 12688	rs80259031	539	0.0660239	0.276953	0.14011	1.97668	0.0480776	0.0156361	0.0120035	1.30263	0.1927	0.292589	0.140077	2.08877	0.0367286	0.0534404	5.82072e-06	FALSE
Metabolon	17	ENSG00000091640	SPAG7	protein_coding	M47718	X - 12688	rs4790718	543	0.0639364	0.0995508	0.154094	0.646041	0.518253	0.0724856	0.0754526	0.960677	0.336715	0.172036	0.126532	1.35963	0.173948	0.421339	5.82072e-06	FALSE
Metabolon	17	ENSG00000091640	SPAG7	protein_coding	M47718	X - 12688	rs138130906	540	0.0664922	0.0309025	0.0823652	0.375189	0.70752	-0.00526535	0.00601896	-0.874794	0.381686	0.0256371	0.0823	0.311508	0.755414	-0.20538	5.82072e-06	FALSE
Metabolon	17	ENSG00000262429	AC004771.3	lncRNA	M47718	X - 12688	rs113129435	540	0.0295347	0.128167	0.120686	1.06199	0.288242	0.00398273	0.00701727	0.567561	0.570333	0.132149	0.12065	1.09531	0.273381	0.0301381	5.82072e-06	FALSE
Metabolon	17	ENSG00000108509	CAMTA2	protein_coding	M47718	X - 12688	rs201593814	530	0.0025067	0.0301952	0.246655	0.122419	0.902567	-0.00086621	0.0124576	-0.0695326	0.944566	0.029329	0.245683	0.119377	0.904977	-0.0295343	5.82072e-06	FALSE
Metabolon	17	ENSG00000108509	CAMTA2	protein_coding	M47718	X - 12688	rs11655967	544	0.00353316	-0.1703	0.149185	-1.14154	0.253645	0.00885957	0.0276671	0.32022	0.748802	-0.161441	0.145688	-1.10813	0.267807	-0.0548781	5.82072e-06	FALSE
Metabolon	17	ENSG00000108509	CAMTA2	protein_coding	M47718	X - 12688	rs426475	545	0.00325668	0.0207331	0.0657717	0.315229	0.752588	-0.00485766	0.0229757	-0.211426	0.832555	0.0158755	0.0589516	0.269297	0.787702	-0.305985	5.82072e-06	FALSE
Metabolon	17	ENSG00000108509	CAMTA2	protein_coding	M47718	X - 12688	rs59723873	541	0.00297494	-0.194842	0.0723972	-2.6913	0.00711751	0.0122855	0.0161009	0.763029	0.445446	-0.182557	0.0702559	-2.59846	0.0093644	-0.0672967	5.82072e-06	FALSE
Metabolon	17	ENSG00000196388	INCA1	protein_coding	M47718	X - 12688	rs346824	542	0.0427894	0.158244	0.0620485	2.55032	0.0107623	-0.00415447	0.00470873	-0.88229	0.37762	0.154089	0.0617136	2.49685	0.0125303	-0.0269614	5.82072e-06	FALSE
Metabolon	17	ENSG00000129250	KIF1C	protein_coding	M47718	X - 12688	rs71368520	534	0.0886616	-0.172325	0.0794175	-2.16986	0.0300174	-0.0189361	0.0116413	-1.62664	0.103814	-0.191261	0.0787718	-2.42804	0.0151808	0.0990066	5.82072e-06	FALSE
Metabolon	17	ENSG00000129250	KIF1C	protein_coding	M47718	X - 12688	rs190042962	541	0.0879941	0.0990276	0.293717	0.337153	0.736002	0.0251074	0.0213813	1.17427	0.240286	0.124135	0.294499	0.421513	0.673381	0.202259	5.82072e-06	FALSE
Metabolon	17	ENSG00000129250	KIF1C	protein_coding	M47718	X - 12688	rs2243100	540	0.0912477	-0.0486298	0.0918398	-0.529507	0.596454	0.048039	0.0235341	2.04125	0.0412257	-0.000590727	0.0889378	-0.00664203	0.9947	-81.3218	5.82072e-06	FALSE
Metabolon	17	ENSG00000129250	KIF1C	protein_coding	M47718	X - 12688	rs113055021	545	0.0881543	0.257657	0.131269	1.96282	0.0496676	0.045634	0.028975	1.57494	0.11527	0.303291	0.122369	2.4785	0.0131935	0.150463	5.82072e-06	FALSE
Metabolon	17	ENSG00000129250	KIF1C	protein_coding	M47718	X - 12688	rs17707329	522	0.0913488	-0.127162	0.276121	-0.460531	0.645135	-0.0276885	0.0262038	-1.05666	0.290665	-0.154851	0.276499	-0.560042	0.575451	0.178808	5.82072e-06	FALSE
Metabolon	17	ENSG00000129250	KIF1C	protein_coding	M47718	X - 12688	rs185753135	539	0.089346	0.860079	0.422755	2.03446	0.0419053	-0.0239036	0.0355487	-0.672418	0.501318	0.836175	0.412616	2.02652	0.0427112	-0.0285868	5.82072e-06	FALSE
Metabolon	17	ENSG00000129250	KIF1C	protein_coding	M47718	X - 12688	rs8070700	526	0.0868901	0.1984	0.0626696	3.16581	0.00154653	-0.0223351	0.0118932	-1.87797	0.0603846	0.176065	0.0626105	2.81207	0.00492241	-0.126857	5.82072e-06	FALSE
Metabolon	17	ENSG00000227495	KIF1C-AS1	lncRNA	M47718	X - 12688	rs191971629	543	-0.0450507	-0.0512339	0.107098	-0.478383	0.632378	-0.0126125	0.0131541	-0.958833	0.337643	-0.0638464	0.10755	-0.593645	0.552749	0.197545	5.82072e-06	FALSE
Metabolon	17	ENSG00000227495	KIF1C-AS1	lncRNA	M47718	X - 12688	rs143257682	529	-0.0479124	0.101597	0.123711	0.821241	0.411509	0.00942567	0.00984699	0.957214	0.338459	0.111022	0.122891	0.903417	0.366304	0.0848989	5.82072e-06	FALSE
Metabolon	17	ENSG00000227495	KIF1C-AS1	lncRNA	M47718	X - 12688	rs7208035	543	-0.0441755	-0.163918	0.0671352	-2.44161	0.0146221	-0.00647023	0.00926717	-0.698188	0.48506	-0.170388	0.0664133	-2.56557	0.0103007	0.0379735	5.82072e-06	FALSE
Metabolon	17	ENSG00000129204	USP6	protein_coding	M47718	X - 12688	rs61743812	524	0.010184	0.669013	0.281636	2.37545	0.0175273	-0.0336447	0.0623756	-0.539388	0.589619	0.635368	0.2753	2.30792	0.0210038	-0.052953	5.82072e-06	FALSE
Metabolon	17	ENSG00000129204	USP6	protein_coding	M47718	X - 12688	rs3885779	534	0.0161375	0.0611783	0.0590866	1.0354	0.300481	0.00200617	0.0125354	0.16004	0.872849	0.0631845	0.0593313	1.06494	0.286901	0.031751	5.82072e-06	FALSE
Metabolon	17	ENSG00000129204	USP6	protein_coding	M47718	X - 12688	rs111454676	524	0.00733493	-0.277759	0.252357	-1.10066	0.271045	0.0348455	0.0697881	0.499304	0.617565	-0.242914	0.240404	-1.01044	0.312285	-0.143448	5.82072e-06	FALSE
Metabolon	17	ENSG00000129204	USP6	protein_coding	M47718	X - 12688	rs146269097	527	0.000448667	0.210458	0.403622	0.521423	0.602072	-0.00715872	0.0674723	-0.106099	0.915504	0.203299	0.397993	0.51081	0.609484	-0.0352128	5.82072e-06	FALSE
Metabolon	17	ENSG00000129204	USP6	protein_coding	M47718	X - 12688	rs4069715	540	0.0141747	0.13703	0.0627986	2.18206	0.0291054	-6.04028e-06	0.0115256	-0.000524075	0.999582	0.137024	0.0637249	2.15024	0.031536	-4.40819e-05	5.82072e-06	FALSE
Metabolon	17	ENSG00000129204	USP6	protein_coding	M47718	X - 12688	rs2467306	533	0.004066	0.570123	0.324603	1.75637	0.0790251	-0.00071649	0.00472159	-0.151748	0.879386	0.569407	0.324593	1.75422	0.0793934	-0.00125831	5.82072e-06	FALSE
Metabolon	17	ENSG00000129204	USP6	protein_coding	M47718	X - 12688	rs2585266	545	0.0102736	0.344159	0.110195	3.12318	0.0017891	-0.0547648	0.0463951	-1.1804	0.237842	0.289394	0.0973635	2.9723	0.00295575	-0.18924	5.82072e-06	FALSE
Metabolon	17	ENSG00000129204	USP6	protein_coding	M47718	X - 12688	rs138749740	540	0.00954971	-0.0591017	0.270319	-0.218636	0.826933	0.0115105	0.0522331	0.220368	0.825585	-0.0475912	0.262486	-0.181309	0.856125	-0.241861	5.82072e-06	FALSE
Metabolon	17	ENSG00000142494	SLC47A1	protein_coding	M47718	X - 12688	rs78338149	543	0.0744493	0.310537	0.378553	0.820327	0.41203	0.050988	0.0460355	1.10758	0.268043	0.361525	0.358042	1.00973	0.312626	0.141036	5.82072e-06	FALSE
Metabolon	17	ENSG00000142494	SLC47A1	protein_coding	M47718	X - 12688	rs117948526	545	0.0726594	0.123746	0.145355	0.851333	0.394584	-0.0173522	0.0179614	-0.966083	0.334003	0.106393	0.141981	0.749352	0.453645	-0.163094	5.82072e-06	FALSE
Metabolon	17	ENSG00000142494	SLC47A1	protein_coding	M47718	X - 12688	rs77893929	535	0.0680158	-0.0382389	0.148143	-0.258121	0.796313	-0.0416452	0.0285199	-1.46022	0.14423	-0.0798841	0.142588	-0.560246	0.575312	0.521321	5.82072e-06	FALSE
Metabolon	17	ENSG00000142494	SLC47A1	protein_coding	M47718	X - 12688	rs2018675	536	0.0776042	-0.127399	0.0570172	-2.2344	0.025457	-0.0127802	0.00921645	-1.38667	0.165542	-0.140179	0.0566055	-2.47642	0.0132707	0.0911703	5.82072e-06	FALSE
Metabolon	17	ENSG00000142494	SLC47A1	protein_coding	M47718	X - 12688	rs9913823	537	0.07472	-0.0114796	0.0587144	-0.195516	0.844989	0.00451126	0.00489835	0.920976	0.357063	-0.00696834	0.0590798	-0.117948	0.906109	-0.647394	5.82072e-06	FALSE
Metabolon	17	ENSG00000142494	SLC47A1	protein_coding	M47718	X - 12688	rs17683662	539	0.0696922	0.122592	0.235918	0.519637	0.603317	-0.0247228	0.0206121	-1.19943	0.230361	0.0978689	0.236584	0.413674	0.679113	-0.252611	5.82072e-06	FALSE
Metabolon	17	ENSG00000142494	SLC47A1	protein_coding	M47718	X - 12688	rs2891951	541	0.0872124	-0.0616793	0.0634562	-0.971998	0.331051	0.0406402	0.0189493	2.14468	0.0319787	-0.0210392	0.061403	-0.342641	0.731869	-1.93164	5.82072e-06	FALSE
Metabolon	17	ENSG00000142494	SLC47A1	protein_coding	M47718	X - 12688	rs111481197	537	0.0776928	-0.0409044	0.073753	-0.554613	0.579159	-0.0325362	0.0220832	-1.47335	0.140657	-0.0734406	0.0675075	-1.08789	0.276644	0.443027	5.82072e-06	FALSE
Metabolon	17	ENSG00000239697	TNFSF12	protein_coding	M36752	N6-acetyllysine	rs9892297	546	-0.0202712	0.00210263	0.0658311	0.0319398	0.97452	0.0112375	0.02877	0.390598	0.696094	0.0133401	0.0633261	0.210658	0.833154	0.842383	5.82072e-06	FALSE
Metabolon	17	ENSG00000239697	TNFSF12	protein_coding	M36752	N6-acetyllysine	rs9899183	546	-0.0224761	-0.16339	0.0916539	-1.78268	0.0746376	0.09251	0.0638503	1.44886	0.147377	-0.0708801	0.070401	-1.00681	0.314028	-1.30516	5.82072e-06	FALSE
Metabolon	17	ENSG00000248871	TNFSF12-TNFSF13	protein_coding	M36752	N6-acetyllysine	rs62059800	541	0.0503659	0.306077	0.0940437	3.25462	0.00113544	-0.0334302	0.0202312	-1.65241	0.0984519	0.272646	0.0920567	2.96172	0.00305922	-0.122614	5.82072e-06	FALSE
Metabolon	17	ENSG00000248871	TNFSF12-TNFSF13	protein_coding	M36752	N6-acetyllysine	rs62059804	545	0.0468075	0.0469935	0.0804812	0.583906	0.559283	0.0233602	0.0332644	0.702258	0.482519	0.0703537	0.0705011	0.997908	0.318324	0.332039	5.82072e-06	FALSE
Metabolon	17	ENSG00000248871	TNFSF12-TNFSF13	protein_coding	M36752	N6-acetyllysine	rs3803798	523	0.0432001	0.0885225	0.0671349	1.31858	0.187311	-0.0546584	0.0366563	-1.49111	0.135934	0.0338641	0.0575587	0.58834	0.556304	-1.61405	5.82072e-06	FALSE
Metabolon	17	ENSG00000161955	TNFSF13	protein_coding	M36752	N6-acetyllysine	rs4246413	529	-0.135441	-0.156167	0.142425	-1.09648	0.272867	0.0334557	0.0208935	1.60125	0.109322	-0.122711	0.140877	-0.871054	0.383725	-0.272637	5.82072e-06	FALSE
Metabolon	17	ENSG00000161955	TNFSF13	protein_coding	M36752	N6-acetyllysine	rs181623923	538	-0.134831	-0.0980517	0.218627	-0.448488	0.653801	0.273797	0.0925989	2.9568	0.0031085	0.175745	0.210843	0.833536	0.404543	1.55792	5.82072e-06	FALSE
Metabolon	17	ENSG00000161955	TNFSF13	protein_coding	M36752	N6-acetyllysine	rs11552708	545	-0.134837	0.159635	0.0997894	1.59972	0.10966	0.0849126	0.0398695	2.12976	0.0331913	0.244548	0.0855328	2.85911	0.00424825	0.347223	5.82072e-06	FALSE
Metabolon	17	ENSG00000161955	TNFSF13	protein_coding	M36752	N6-acetyllysine	rs3803800	544	-0.137444	0.00802036	0.0758304	0.105767	0.915767	0.0543745	0.0202084	2.69069	0.00713046	0.0623949	0.0714632	0.873106	0.382605	0.871458	5.82072e-06	FALSE
Metabolon	17	ENSG00000161955	TNFSF13	protein_coding	M36752	N6-acetyllysine	rs73242239	539	-0.131948	0.205095	0.07044	2.91162	0.00359554	-0.0212244	0.0121535	-1.74636	0.0807488	0.18387	0.0708209	2.59627	0.00942408	-0.115431	5.82072e-06	FALSE
Metabolon	17	ENSG00000161955	TNFSF13	protein_coding	M36752	N6-acetyllysine	rs202137553	531	-0.138168	0.123478	0.334561	0.369073	0.712073	-0.0206201	0.0301818	-0.683194	0.494484	0.102857	0.325151	0.316338	0.751746	-0.200472	5.82072e-06	FALSE
Metabolon	17	ENSG00000277957	SENP3-EIF4A1	protein_coding	M36752	N6-acetyllysine	rs1642771	526	-0.0271715	-0.144556	0.0605955	-2.38558	0.017052	-0.00157721	0.0127234	-0.123962	0.901346	-0.146133	0.0605116	-2.41496	0.015737	0.010793	5.82072e-06	FALSE
Metabolon	17	ENSG00000277957	SENP3-EIF4A1	protein_coding	M36752	N6-acetyllysine	rs8065089	546	-0.016042	-0.237468	0.0943904	-2.5158	0.0118762	-0.00125271	0.00510897	-0.245198	0.806303	-0.23872	0.0945429	-2.525	0.01157	0.00524761	5.82072e-06	FALSE
Metabolon	17	ENSG00000129226	CD68	protein_coding	M36752	N6-acetyllysine	rs3803800	544	-0.0328508	0.0625284	0.0714875	0.874675	0.381751	-0.000133457	0.0023851	-0.0559542	0.955378	0.0623949	0.0714632	0.873106	0.382605	-0.0021389	5.82072e-06	FALSE
Metabolon	17	ENSG00000129226	CD68	protein_coding	M36752	N6-acetyllysine	rs858521	545	-0.0303023	-0.17527	0.0607751	-2.88391	0.0039277	0.00483644	0.00549516	0.880126	0.378791	-0.170433	0.0600062	-2.84027	0.00450758	-0.0283773	5.82072e-06	FALSE
Metabolon	17	ENSG00000129255	MPDU1	protein_coding	M36752	N6-acetyllysine	rs376297689	541	-0.0050867	0.248828	0.086474	2.87749	0.00400857	-0.0139497	0.0207441	-0.672468	0.501286	0.234878	0.0851609	2.75805	0.00581476	-0.0593914	5.82072e-06	FALSE
Metabolon	17	ENSG00000129255	MPDU1	protein_coding	M36752	N6-acetyllysine	rs12150660	526	0.00141169	0.157899	0.0759629	2.07864	0.0376507	-0.000784027	0.00474865	-0.165105	0.868861	0.157115	0.07423	2.1166	0.0342936	-0.00499014	5.82072e-06	FALSE
Metabolon	17	ENSG00000129255	MPDU1	protein_coding	M36752	N6-acetyllysine	rs140570228	534	-0.00266067	0.0628024	0.310334	0.20237	0.839627	0.00139794	0.0326147	0.0428624	0.965811	0.0642004	0.308986	0.207777	0.835403	0.0217747	5.82072e-06	FALSE
Metabolon	17	ENSG00000233223	AC016876.2	lncRNA	M36752	N6-acetyllysine	rs10852891	547	-0.0801276	0.115373	0.0852657	1.3531	0.176025	-0.0803	0.0352183	-2.28006	0.0226039	0.0350727	0.0739606	0.474207	0.635352	-2.28953	5.82072e-06	FALSE
Metabolon	17	ENSG00000233223	AC016876.2	lncRNA	M36752	N6-acetyllysine	rs111516403	531	-0.0875851	-0.168051	0.0662352	-2.53719	0.0111746	-0.0234128	0.0218918	-1.06948	0.284855	-0.191464	0.0616553	-3.1054	0.00190025	0.122283	5.82072e-06	FALSE
Metabolon	17	ENSG00000141504	SAT2	protein_coding	M36752	N6-acetyllysine	rs12150660	526	0.0313679	0.18138	0.0746121	2.43098	0.0150582	-0.0242651	0.0190832	-1.27154	0.203537	0.157115	0.07423	2.1166	0.0342936	-0.154441	5.82072e-06	FALSE
Metabolon	17	ENSG00000141504	SAT2	protein_coding	M36752	N6-acetyllysine	rs72829408	535	0.040271	-0.273767	0.0952486	-2.87423	0.00405011	0.00360676	0.00521883	0.691106	0.489499	-0.27016	0.0954881	-2.82925	0.00466573	-0.0133505	5.82072e-06	FALSE
Metabolon	17	ENSG00000141504	SAT2	protein_coding	M36752	N6-acetyllysine	rs858520	544	0.0410383	-0.2107	0.0626894	-3.36101	0.000776589	0.0316886	0.0175376	1.8069	0.0707786	-0.179011	0.0605138	-2.95819	0.00309455	-0.17702	5.82072e-06	FALSE
Metabolon	17	ENSG00000129244	ATP1B2	protein_coding	M36752	N6-acetyllysine	rs9913778	544	-0.0303874	-0.431764	0.100768	-4.28471	1.82974e-05	0.00400601	0.00543318	0.737323	0.460926	-0.427758	0.0997793	-4.28704	1.81068e-05	-0.00936512	5.82072e-06	FALSE
Metabolon	17	ENSG00000129244	ATP1B2	protein_coding	M36752	N6-acetyllysine	rs858516	545	-0.0283339	0.058553	0.063213	0.926281	0.3543	0.00676138	0.0207036	0.32658	0.743986	0.0653144	0.0590481	1.10612	0.268674	0.103521	5.82072e-06	FALSE
Metabolon	17	ENSG00000129244	ATP1B2	protein_coding	M36752	N6-acetyllysine	rs2541011	531	-0.0348629	-0.123873	0.106399	-1.16423	0.244333	0.0544354	0.047835	1.13798	0.255127	-0.0694375	0.0934378	-0.743142	0.457396	-0.783949	5.82072e-06	FALSE
Metabolon	17	ENSG00000179094	PER1	protein_coding	M01494	5-oxoproline	rs2585405	519	0.0560318	-0.0937126	0.111217	-0.842611	0.399446	0.0142444	0.0137533	1.03571	0.300339	-0.0794682	0.11062	-0.71839	0.472517	-0.179247	5.82072e-06	FALSE
Metabolon	17	ENSG00000179094	PER1	protein_coding	M01494	5-oxoproline	rs33988443	535	0.0740105	0.00438417	0.0682756	0.0642127	0.948801	0.0177779	0.0127175	1.39791	0.162139	0.0221621	0.0670775	0.330395	0.741101	0.802177	5.82072e-06	FALSE
Metabolon	17	ENSG00000220205	VAMP2	protein_coding	M01494	5-oxoproline	rs3027167	541	-0.0733756	0.00756844	0.0701475	0.107893	0.91408	-0.0409219	0.0268821	-1.52227	0.127942	-0.0333534	0.0657148	-0.507548	0.61177	1.22692	5.82072e-06	FALSE
Metabolon	17	ENSG00000220205	VAMP2	protein_coding	M01494	5-oxoproline	rs6503090	536	-0.0490433	-0.098291	0.105461	-0.932016	0.351328	-0.00484613	0.00671878	-0.721282	0.470736	-0.103137	0.104684	-0.985226	0.324513	0.0469873	5.82072e-06	FALSE
Metabolon	17	ENSG00000220205	VAMP2	protein_coding	M01494	5-oxoproline	rs3027251	539	-0.0871473	-0.108747	0.149402	-0.727881	0.466686	0.0516196	0.0291501	1.77082	0.0765908	-0.0571273	0.146128	-0.390941	0.695841	-0.903588	5.82072e-06	FALSE
Metabolon	17	ENSG00000179029	TMEM107	protein_coding	M01494	5-oxoproline	rs12937495	547	0.072225	-0.134177	0.218452	-0.61422	0.53907	-0.00761127	0.0230445	-0.330285	0.741185	-0.141789	0.234012	-0.605904	0.544578	0.0536804	5.82072e-06	FALSE
Metabolon	17	ENSG00000179029	TMEM107	protein_coding	M01494	5-oxoproline	rs186216779	523	0.0699843	0.0457845	0.150593	0.304029	0.761106	-0.0405195	0.0251062	-1.61393	0.106544	0.00526502	0.149597	0.0351946	0.971925	-7.69599	5.82072e-06	FALSE
Metabolon	17	ENSG00000179029	TMEM107	protein_coding	M01494	5-oxoproline	rs11655582	544	0.0685286	-0.106366	0.0992035	-1.0722	0.28363	-0.0108405	0.00945215	-1.14688	0.251431	-0.117206	0.100888	-1.16174	0.245339	0.0924905	5.82072e-06	FALSE
Metabolon	17	ENSG00000196544	BORCS6	protein_coding	M01494	5-oxoproline	rs78413898	545	0.018239	0.361307	0.26371	1.37009	0.170658	-0.0305605	0.0490411	-0.623161	0.533179	0.330747	0.256258	1.29068	0.196816	-0.0923985	5.82072e-06	FALSE
Metabolon	17	ENSG00000196544	BORCS6	protein_coding	M01494	5-oxoproline	rs2233758	546	0.0181671	-0.154948	0.172461	-0.898455	0.368943	-0.00586049	0.0179449	-0.326582	0.743984	-0.160808	0.171736	-0.936373	0.349081	0.0364439	5.82072e-06	FALSE
Metabolon	17	ENSG00000196544	BORCS6	protein_coding	M01494	5-oxoproline	rs11655996	537	0.0182465	0.0170895	0.0704541	0.242562	0.808345	0.00460345	0.0127603	0.360762	0.718277	0.0216929	0.0701484	0.309243	0.757137	0.21221	5.82072e-06	FALSE
Metabolon	17	ENSG00000196544	BORCS6	protein_coding	M01494	5-oxoproline	rs9891267	543	0.0152166	-0.0194295	0.0796517	-0.243931	0.807284	0.000902972	0.00272725	0.331092	0.740575	-0.0185265	0.079558	-0.232868	0.815864	-0.0487393	5.82072e-06	FALSE
Metabolon	17	ENSG00000196544	BORCS6	protein_coding	M01494	5-oxoproline	rs71369620	537	0.023623	0.123234	0.0974725	1.26429	0.206124	0.00135014	0.00323321	0.417585	0.676251	0.124584	0.0977161	1.27496	0.202323	0.0108372	5.82072e-06	FALSE
Metabolon	17	ENSG00000178977	LINC00324	lncRNA	M01494	5-oxoproline	rs117470549	533	-0.0131376	-0.441637	0.173594	-2.54408	0.0109566	0.0225476	0.0604675	0.372888	0.709232	-0.419089	0.163573	-2.56209	0.0104045	-0.0538014	5.82072e-06	FALSE
Metabolon	17	ENSG00000178977	LINC00324	lncRNA	M01494	5-oxoproline	rs4792687	546	-0.0160345	-0.0138868	0.0626421	-0.221685	0.824559	-0.00297914	0.00873129	-0.341202	0.732951	-0.016866	0.0620393	-0.27186	0.78573	0.176636	5.82072e-06	FALSE
Metabolon	17	ENSG00000178921	PFAS	protein_coding	M01494	5-oxoproline	rs3027213	538	0.0783449	-0.0451479	0.0626897	-0.720181	0.471414	0.00602828	0.00619609	0.972917	0.330594	-0.0391196	0.0628631	-0.622299	0.533746	-0.154099	5.82072e-06	FALSE
Metabolon	17	ENSG00000178921	PFAS	protein_coding	M01494	5-oxoproline	rs553714459	521	0.0972	-0.323784	0.285623	-1.13361	0.256959	0.110047	0.0577499	1.90558	0.0567047	-0.213737	0.304497	-0.701934	0.48272	-0.514871	5.82072e-06	FALSE
Metabolon	17	ENSG00000178921	PFAS	protein_coding	M01494	5-oxoproline	rs9891699	547	0.0746098	0.00900992	0.0787306	0.11444	0.908889	-0.0185905	0.0122075	-1.52287	0.12779	-0.00958057	0.0785847	-0.121914	0.902967	1.94044	5.82072e-06	FALSE
Metabolon	17	ENSG00000178921	PFAS	protein_coding	M01494	5-oxoproline	rs145506914	525	0.0779978	-0.21376	0.190808	-1.12029	0.262589	0.0478916	0.03518	1.36133	0.173409	-0.165869	0.191931	-0.864212	0.387471	-0.288732	5.82072e-06	FALSE
Metabolon	17	ENSG00000178921	PFAS	protein_coding	M01494	5-oxoproline	rs113364399	538	0.0702506	0.0201398	0.178032	0.113124	0.909932	-0.019093	0.0159341	-1.19825	0.230822	0.00104681	0.178229	0.00587339	0.995314	-18.2393	5.82072e-06	FALSE
Metabolon	17	ENSG00000178921	PFAS	protein_coding	M01494	5-oxoproline	rs183873735	534	0.0805143	-0.175258	0.176556	-0.992651	0.32088	-0.0529959	0.0357493	-1.48243	0.138226	-0.228254	0.173218	-1.31772	0.187596	0.23218	5.82072e-06	FALSE
Metabolon	17	ENSG00000178921	PFAS	protein_coding	M01494	5-oxoproline	rs117044760	524	0.0787839	0.633057	0.184111	3.43845	0.000585055	-0.00871643	0.0307464	-0.283494	0.776798	0.624341	0.171993	3.63005	0.00028337	-0.013961	5.82072e-06	FALSE
Metabolon	17	ENSG00000178921	PFAS	protein_coding	M01494	5-oxoproline	rs117832233	527	0.0686101	-0.121149	0.227075	-0.533518	0.593675	0.0411603	0.0305383	1.34783	0.177713	-0.0799883	0.231537	-0.345467	0.729744	-0.51458	5.82072e-06	FALSE
Metabolon	17	ENSG00000109047	RCVRN	protein_coding	M02132	citrulline	rs62064479	513	-0.0101266	0.11083	0.0655567	1.6906	0.0909139	-0.0039971	0.019158	-0.208638	0.834731	0.106833	0.0620082	1.72288	0.08491	-0.0374145	5.82072e-06	FALSE
Metabolon	17	ENSG00000109047	RCVRN	protein_coding	M02132	citrulline	rs5819255	544	-0.0171528	0.0154435	0.0668978	0.230851	0.81743	0.00618073	0.0200084	0.308906	0.757393	0.0216242	0.0632939	0.341647	0.732617	0.285825	5.82072e-06	FALSE
Metabolon	17	ENSG00000109047	RCVRN	protein_coding	M02132	citrulline	rs1047334	541	-0.0140959	-0.0309509	0.0743278	-0.41641	0.67711	0.0183784	0.036467	0.503973	0.614281	-0.0125725	0.0634978	-0.197999	0.843046	-1.46179	5.82072e-06	FALSE
Metabolon	17	ENSG00000109047	RCVRN	protein_coding	M02132	citrulline	rs59994052	545	-0.0174239	0.0121564	0.127477	0.095362	0.924027	-0.00277741	0.00716478	-0.387647	0.698277	0.00937903	0.127783	0.0733983	0.941489	-0.29613	5.82072e-06	FALSE
Metabolon	17	ENSG00000167914	GSDMA	protein_coding	M53010	lactosyl-N-palmitoyl-sphingosine	rs870830	528	-0.0242343	0.0597475	0.0726644	0.822238	0.410942	-0.00161058	0.00329703	-0.488493	0.6252	0.0581369	0.0726625	0.800095	0.423656	-0.0277032	5.82072e-06	FALSE
Metabolon	17	ENSG00000167914	GSDMA	protein_coding	M53010	lactosyl-N-palmitoyl-sphingosine	rs8080734	542	-0.0352261	0.07408	0.0644665	1.14912	0.250505	-0.0202161	0.0177787	-1.13709	0.255499	0.0538639	0.0620847	0.867588	0.38562	-0.375317	5.82072e-06	FALSE
Metabolon	17	ENSG00000167914	GSDMA	protein_coding	M53010	lactosyl-N-palmitoyl-sphingosine	rs142218801	547	-0.0263427	0.0664736	0.122851	0.541093	0.588444	-0.0610522	0.0710376	-0.859436	0.3901	0.0054214	0.0970199	0.0558792	0.955438	-11.2613	5.82072e-06	FALSE
Metabolon	17	ENSG00000167914	GSDMA	protein_coding	M53010	lactosyl-N-palmitoyl-sphingosine	rs4580194	519	-0.0207952	0.063551	0.0659674	0.96337	0.335362	0.00319584	0.0141501	0.225852	0.821316	0.0667468	0.0635554	1.05022	0.293619	0.0478801	5.82072e-06	FALSE
Metabolon	17	ENSG00000167914	GSDMA	protein_coding	M53010	lactosyl-N-palmitoyl-sphingosine	rs921651	539	-0.0194255	-0.051816	0.0802857	-0.645395	0.518671	0.014201	0.0225623	0.629416	0.529077	-0.0376149	0.077113	-0.487789	0.625699	-0.377537	5.82072e-06	FALSE
Metabolon	17	ENSG00000167914	GSDMA	protein_coding	M53010	lactosyl-N-palmitoyl-sphingosine	rs146183840	547	-0.0263427	0.172995	0.201878	0.85693	0.391484	-0.0289495	0.0398558	-0.726355	0.467621	0.144045	0.1975	0.729344	0.465791	-0.200975	5.82072e-06	FALSE
Metabolon	17	ENSG00000108344	PSMD3	protein_coding	M53010	lactosyl-N-palmitoyl-sphingosine	rs9915252	542	0.0043667	-0.0771175	0.0666396	-1.15723	0.247177	0.00788455	0.022166	0.355705	0.722062	-0.0692329	0.0614007	-1.12756	0.259506	-0.113884	5.82072e-06	FALSE
Metabolon	17	ENSG00000008838	MED24	protein_coding	M53010	lactosyl-N-palmitoyl-sphingosine	rs3785549	526	-0.071554	-0.0582767	0.0627195	-0.929163	0.352804	-0.0142759	0.0107259	-1.33096	0.183201	-0.0725525	0.0623773	-1.16312	0.24478	0.196766	5.82072e-06	FALSE
Metabolon	17	ENSG00000008838	MED24	protein_coding	M53010	lactosyl-N-palmitoyl-sphingosine	rs2302775	545	-0.0744665	0.112295	0.0661531	1.6975	0.0896017	-0.0231235	0.0141912	-1.62942	0.103224	0.0891717	0.0660909	1.34923	0.177264	-0.259314	5.82072e-06	FALSE
Metabolon	17	ENSG00000008838	MED24	protein_coding	M53010	lactosyl-N-palmitoyl-sphingosine	rs3744805	542	-0.0759508	-0.133416	0.100776	-1.32389	0.185541	-0.00650007	0.00848764	-0.765827	0.443779	-0.139916	0.100116	-1.39754	0.16225	0.046457	5.82072e-06	FALSE
Metabolon	17	ENSG00000109063	MYH3	protein_coding	M52636	X - 24422	rs2285466	523	0.0166744	-0.0639842	0.0657871	-0.972595	0.330754	-0.0026022	0.0152295	-0.170867	0.864329	-0.0665864	0.0652261	-1.02086	0.307323	0.0390801	5.82072e-06	FALSE
Metabolon	17	ENSG00000109063	MYH3	protein_coding	M52636	X - 24422	rs201612	525	0.0213184	-0.0101789	0.0645965	-0.157577	0.87479	-0.00115939	0.00327528	-0.353983	0.723352	-0.0113383	0.0648194	-0.174921	0.861141	0.102254	5.82072e-06	FALSE
Metabolon	17	ENSG00000109063	MYH3	protein_coding	M52636	X - 24422	rs453318	532	0.0196131	0.115161	0.0576789	1.99659	0.0458694	0.00148331	0.0104501	0.141942	0.887126	0.116645	0.0581175	2.00705	0.0447446	0.0127165	5.82072e-06	FALSE
Metabolon	17	ENSG00000170222	ADPRM	protein_coding	M52636	X - 24422	rs424603	520	-0.021702	0.129425	0.0610747	2.11912	0.0340805	-0.000143965	0.0146353	-0.00983681	0.992151	0.129281	0.0593916	2.17675	0.0294993	-0.00111358	5.82072e-06	FALSE
Metabolon	17	ENSG00000133028	SCO1	protein_coding	M52636	X - 24422	rs2271227	506	-0.0251716	0.13555	0.0602347	2.25037	0.0244254	-0.00243495	0.00344244	-0.707331	0.479361	0.133115	0.0601003	2.21489	0.0267678	-0.018292	5.82072e-06	FALSE
Metabolon	17	ENSG00000263400	TMEM220-AS1	lncRNA	M52636	X - 24422	rs2271227	506	-0.0716084	0.121401	0.059764	2.03133	0.0422213	0.0117148	0.00933094	1.25548	0.209306	0.133115	0.0601003	2.21489	0.0267678	0.0880047	5.82072e-06	FALSE
Metabolon	17	ENSG00000187824	TMEM220	protein_coding	M52636	X - 24422	rs17816912	533	-0.0232165	0.0331517	0.0870075	0.381021	0.703188	0.00840803	0.0193342	0.434878	0.663651	0.0415597	0.0848426	0.489844	0.624244	0.202312	5.82072e-06	FALSE
Metabolon	17	ENSG00000187824	TMEM220	protein_coding	M52636	X - 24422	rs202309	533	-0.0169795	0.174998	0.0711266	2.46038	0.0138792	-0.0426194	0.0308958	-1.37946	0.167754	0.132379	0.0592748	2.23331	0.0255287	-0.32195	5.82072e-06	FALSE
Metabolon	17	ENSG00000266302	AC098850.3	protein_coding	M52612	1-(1-enyl-stearoyl)-2-oleoyl-GPC (P-18:0/18:1)	rs34484481	547	-0.0853887	-0.114086	0.138651	-0.82283	0.410604	-0.0088692	0.0107183	-0.827482	0.407964	-0.122956	0.13564	-0.906481	0.364681	0.0721334	5.82072e-06	FALSE
Metabolon	17	ENSG00000266302	AC098850.3	protein_coding	M52612	1-(1-enyl-stearoyl)-2-oleoyl-GPC (P-18:0/18:1)	rs149595520	538	-0.0941965	0.39318	0.218881	1.79632	0.0724433	0.0533675	0.0366467	1.45627	0.145318	0.446548	0.214865	2.07827	0.0376841	0.119511	5.82072e-06	FALSE
Metabolon	17	ENSG00000266302	AC098850.3	protein_coding	M52612	1-(1-enyl-stearoyl)-2-oleoyl-GPC (P-18:0/18:1)	rs139149360	539	-0.0917593	0.272186	0.237937	1.14394	0.252648	-0.033606	0.0271648	-1.23711	0.216045	0.23858	0.23119	1.03196	0.302089	-0.140858	5.82072e-06	FALSE
Metabolon	17	ENSG00000266302	AC098850.3	protein_coding	M52612	1-(1-enyl-stearoyl)-2-oleoyl-GPC (P-18:0/18:1)	rs62063651	520	-0.0793971	-0.373072	0.243921	-1.52948	0.126145	-0.0366749	0.0269455	-1.36108	0.173489	-0.409746	0.238304	-1.71943	0.0855362	0.0895062	5.82072e-06	FALSE
Metabolon	17	ENSG00000266302	AC098850.3	protein_coding	M52612	1-(1-enyl-stearoyl)-2-oleoyl-GPC (P-18:0/18:1)	rs34075240	546	-0.0857931	-0.115206	0.0763953	-1.50802	0.131549	0.00627387	0.00702185	0.893479	0.371601	-0.108932	0.0768059	-1.41828	0.15611	-0.0575944	5.82072e-06	FALSE
Metabolon	17	ENSG00000266302	AC098850.3	protein_coding	M52612	1-(1-enyl-stearoyl)-2-oleoyl-GPC (P-18:0/18:1)	rs116958978	545	-0.0879313	0.0489351	0.181256	0.269978	0.787177	-0.0589035	0.0309971	-1.90029	0.0573953	-0.00996845	0.178983	-0.0556949	0.955585	5.90899	5.82072e-06	FALSE
Metabolon	17	ENSG00000266302	AC098850.3	protein_coding	M52612	1-(1-enyl-stearoyl)-2-oleoyl-GPC (P-18:0/18:1)	rs150028451	540	-0.081337	-0.108493	0.119565	-0.907398	0.364196	-0.000134294	0.00908821	-0.0147767	0.98821	-0.108627	0.119434	-0.909518	0.363077	0.00123628	5.82072e-06	FALSE
Metabolon	17	ENSG00000266302	AC098850.3	protein_coding	M52612	1-(1-enyl-stearoyl)-2-oleoyl-GPC (P-18:0/18:1)	rs58788694	529	-0.0892655	-0.0842212	0.131852	-0.638756	0.522982	-0.0154566	0.0155058	-0.996823	0.31885	-0.0996777	0.131678	-0.756978	0.449063	0.155065	5.82072e-06	FALSE
Metabolon	17	ENSG00000288235	FAM106C	lncRNA	M52612	1-(1-enyl-stearoyl)-2-oleoyl-GPC (P-18:0/18:1)	rs556538040	537	-0.0655194	0.0514604	0.258516	0.199061	0.842215	-0.0219946	0.029327	-0.749977	0.453269	0.0294658	0.253483	0.116244	0.907459	-0.746443	5.82072e-06	FALSE
Metabolon	17	ENSG00000288235	FAM106C	lncRNA	M52612	1-(1-enyl-stearoyl)-2-oleoyl-GPC (P-18:0/18:1)	rs12373156	546	-0.0635334	-0.0742934	0.156569	-0.47451	0.635137	-0.0201575	0.0188237	-1.07086	0.284234	-0.0944509	0.15353	-0.615194	0.538427	0.213418	5.82072e-06	FALSE
Metabolon	17	ENSG00000288235	FAM106C	lncRNA	M52612	1-(1-enyl-stearoyl)-2-oleoyl-GPC (P-18:0/18:1)	rs11078392	533	-0.0735109	-0.12777	0.0628986	-2.03136	0.0422185	-0.0019643	0.00460613	-0.426454	0.669777	-0.129734	0.0631241	-2.05522	0.0398576	0.015141	5.82072e-06	FALSE
Metabolon	17	ENSG00000288235	FAM106C	lncRNA	M52612	1-(1-enyl-stearoyl)-2-oleoyl-GPC (P-18:0/18:1)	rs560350047	543	-0.0603207	0.116943	0.249879	0.467999	0.639786	0.019015	0.0194983	0.975212	0.329455	0.135958	0.24514	0.554614	0.579159	0.139859	5.82072e-06	FALSE
Metabolon	17	ENSG00000288235	FAM106C	lncRNA	M52612	1-(1-enyl-stearoyl)-2-oleoyl-GPC (P-18:0/18:1)	rs113765477	545	-0.0708397	-0.161633	0.10596	-1.52541	0.127156	-0.00562454	0.00786946	-0.71473	0.474776	-0.167258	0.105524	-1.58502	0.112962	0.033628	5.82072e-06	FALSE
Metabolon	17	ENSG00000280198	AC087163.3	TEC	M52612	1-(1-enyl-stearoyl)-2-oleoyl-GPC (P-18:0/18:1)	rs114923440	546	0.00593618	-0.114405	0.123456	-0.926688	0.354088	-0.00091238	0.0131176	-0.069554	0.944549	-0.115317	0.123391	-0.934568	0.350011	0.00791192	5.82072e-06	FALSE
Metabolon	17	ENSG00000266302	AC098850.3	protein_coding	M52697	1-oleoyl-2-docosahexaenoyl-GPC (18:1/22:6)*	rs34484481	547	-0.0534503	0.0405938	0.105303	0.385494	0.699871	-0.00491362	0.0067618	-0.726674	0.467426	0.0356802	0.105166	0.339275	0.734403	-0.137713	5.82072e-06	FALSE
Metabolon	17	ENSG00000266302	AC098850.3	protein_coding	M52697	1-oleoyl-2-docosahexaenoyl-GPC (18:1/22:6)*	rs149595520	538	-0.0575477	0.368906	0.220728	1.67132	0.0946593	0.0270372	0.0252268	1.07176	0.283826	0.395943	0.215638	1.83614	0.0663365	0.0682856	5.82072e-06	FALSE
Metabolon	17	ENSG00000266302	AC098850.3	protein_coding	M52697	1-oleoyl-2-docosahexaenoyl-GPC (18:1/22:6)*	rs139149360	539	-0.0573832	0.327893	0.202114	1.62232	0.104736	-0.0189471	0.0179585	-1.05505	0.291405	0.308946	0.200427	1.54144	0.12321	-0.0613281	5.82072e-06	FALSE
Metabolon	17	ENSG00000266302	AC098850.3	protein_coding	M52697	1-oleoyl-2-docosahexaenoyl-GPC (18:1/22:6)*	rs62063651	520	-0.0519673	0.0899292	0.171943	0.523017	0.600963	-0.0238861	0.0215621	-1.10778	0.267958	0.0660432	0.16866	0.391576	0.695372	-0.361674	5.82072e-06	FALSE
Metabolon	17	ENSG00000266302	AC098850.3	protein_coding	M52697	1-oleoyl-2-docosahexaenoyl-GPC (18:1/22:6)*	rs34075240	546	-0.0519803	-0.0499921	0.0621567	-0.804291	0.421229	0.00325484	0.0042113	0.772884	0.439591	-0.0467373	0.0621786	-0.751661	0.452255	-0.0696413	5.82072e-06	FALSE
Metabolon	17	ENSG00000266302	AC098850.3	protein_coding	M52697	1-oleoyl-2-docosahexaenoyl-GPC (18:1/22:6)*	rs116958978	545	-0.0550991	0.0130136	0.13583	0.095808	0.923673	-0.0314826	0.0243638	-1.29219	0.196291	-0.018469	0.135074	-0.136733	0.891242	1.70462	5.82072e-06	FALSE
Metabolon	17	ENSG00000266302	AC098850.3	protein_coding	M52697	1-oleoyl-2-docosahexaenoyl-GPC (18:1/22:6)*	rs150028451	540	-0.0637105	-0.135747	0.104319	-1.30126	0.193168	-9.06523e-05	0.00613685	-0.0147718	0.988214	-0.135837	0.10492	-1.29468	0.195431	0.00066736	5.82072e-06	FALSE
Metabolon	17	ENSG00000266302	AC098850.3	protein_coding	M52697	1-oleoyl-2-docosahexaenoyl-GPC (18:1/22:6)*	rs58788694	529	-0.0453088	-0.116717	0.158767	-0.735148	0.46225	-0.00657517	0.00888322	-0.740179	0.459192	-0.123292	0.158129	-0.779693	0.435571	0.0533299	5.82072e-06	FALSE
Metabolon	17	ENSG00000280198	AC087163.3	TEC	M52697	1-oleoyl-2-docosahexaenoyl-GPC (18:1/22:6)*	rs114923440	546	-0.0273752	-0.121095	0.121685	-0.99515	0.319663	0.00805039	0.0116922	0.688525	0.491122	-0.113045	0.120652	-0.936948	0.348786	-0.0712143	5.82072e-06	FALSE
Metabolon	17	ENSG00000177731	FLII	protein_coding	M52769	X - 24452	rs117304413	541	-0.00945384	-0.35683	0.182364	-1.95669	0.050384	-0.00157962	0.0135972	-0.116173	0.907516	-0.358409	0.183783	-1.95018	0.0511551	0.00440731	5.82072e-06	FALSE
Metabolon	17	ENSG00000177731	FLII	protein_coding	M52769	X - 24452	rs58215032	540	-0.00697194	-0.0640938	0.0582826	-1.09971	0.27146	0.00163647	0.00628935	0.260197	0.794711	-0.0624573	0.0572968	-1.09007	0.275684	-0.0262014	5.82072e-06	FALSE
Metabolon	17	ENSG00000177731	FLII	protein_coding	M52769	X - 24452	rs61214560	527	-0.0134808	0.0593196	0.0566345	1.04741	0.294909	-0.00258856	0.00618037	-0.418836	0.675336	0.0567311	0.0567637	0.999425	0.317589	-0.0456287	5.82072e-06	FALSE
Metabolon	17	ENSG00000177731	FLII	protein_coding	M52769	X - 24452	rs139848872	532	-0.0136053	-0.196385	0.195551	-1.00426	0.315252	-0.000406237	0.00327162	-0.12417	0.901181	-0.196791	0.195312	-1.00757	0.31366	0.0020643	5.82072e-06	FALSE
Metabolon	17	ENSG00000177731	FLII	protein_coding	M52769	X - 24452	rs201792050	540	-0.0094484	0.0348155	0.0628129	0.554274	0.579392	0.00051832	0.00269522	0.192311	0.847499	0.0353339	0.0626264	0.564201	0.572618	0.0146692	5.82072e-06	FALSE
Metabolon	17	ENSG00000177427	MIEF2	protein_coding	M52769	X - 24452	rs200025436	509	-0.0616874	0.0446589	0.0745114	0.599357	0.548935	-0.0143908	0.0107949	-1.3331	0.182497	0.0302681	0.0738034	0.410119	0.681719	-0.475443	5.82072e-06	FALSE
Metabolon	17	ENSG00000177427	MIEF2	protein_coding	M52769	X - 24452	rs12939851	537	-0.0537691	-0.0615426	0.0685427	-0.897872	0.369254	-0.00157813	0.00374046	-0.421908	0.673092	-0.0631208	0.0687867	-0.91763	0.358813	0.0250017	5.82072e-06	FALSE
Metabolon	17	ENSG00000177427	MIEF2	protein_coding	M52769	X - 24452	rs3783	530	-0.0500216	-0.0688321	0.0609345	-1.12961	0.258641	0.0176729	0.0144095	1.22648	0.22002	-0.0511593	0.0580906	-0.880681	0.378491	-0.345448	5.82072e-06	FALSE
Metabolon	17	ENSG00000177302	TOP3A	protein_coding	M52769	X - 24452	rs80200367	539	-0.00500157	0.0626196	0.26038	0.240493	0.809948	0.00322172	0.0343078	0.0939064	0.925183	0.0658413	0.256723	0.256469	0.797589	0.0489316	5.82072e-06	FALSE
Metabolon	17	ENSG00000177302	TOP3A	protein_coding	M52769	X - 24452	rs75657839	529	-0.00309715	-0.224267	0.531943	-0.421599	0.673317	-0.00120594	0.0342	-0.0352613	0.971871	-0.225473	0.530145	-0.425304	0.670615	0.00534848	5.82072e-06	FALSE
Metabolon	17	ENSG00000177302	TOP3A	protein_coding	M52769	X - 24452	rs4925159	541	-0.0023035	-0.071222	0.060634	-1.17462	0.240146	0.014986	0.028504	0.525753	0.59906	-0.056236	0.0543096	-1.03547	0.30045	-0.266485	5.82072e-06	FALSE
Metabolon	17	ENSG00000177302	TOP3A	protein_coding	M52769	X - 24452	rs9909104	535	0.00421188	0.0133511	0.0716646	0.1863	0.852209	0.0006724	0.0237154	0.0283529	0.977381	0.0140235	0.0688611	0.203649	0.838627	0.047948	5.82072e-06	FALSE
Metabolon	17	ENSG00000176994	SMCR8	protein_coding	M52769	X - 24452	rs78735444	541	-0.00789679	-0.365276	0.133095	-2.74447	0.00606089	0.00259566	0.0092634	0.280206	0.77932	-0.362681	0.13268	-2.73351	0.0062664	-0.00715688	5.82072e-06	FALSE
Metabolon	17	ENSG00000176994	SMCR8	protein_coding	M52769	X - 24452	rs188485743	536	-0.0105587	-0.675464	0.244574	-2.7618	0.00574829	0.00460586	0.0158379	0.290813	0.771194	-0.670859	0.244196	-2.74721	0.00601043	-0.00686562	5.82072e-06	FALSE
Metabolon	17	ENSG00000176994	SMCR8	protein_coding	M52769	X - 24452	rs143583729	539	-0.0128569	-0.180809	0.198056	-0.912917	0.361286	0.00231902	0.00702003	0.330343	0.74114	-0.17849	0.198298	-0.900108	0.368063	-0.0129925	5.82072e-06	FALSE
Metabolon	17	ENSG00000176994	SMCR8	protein_coding	M52769	X - 24452	rs75900542	541	-0.00789679	0.301441	0.17439	1.72855	0.08389	-0.000577296	0.0209513	-0.0275541	0.978018	0.300864	0.17344	1.73468	0.0827969	-0.00191879	5.82072e-06	FALSE
Metabolon	17	ENSG00000176994	SMCR8	protein_coding	M52769	X - 24452	rs12937300	539	-0.0081585	-0.0608345	0.0605907	-1.00402	0.315367	0.00051235	0.0144448	0.0354695	0.971705	-0.0603222	0.0581608	-1.03716	0.299661	-0.00849356	5.82072e-06	FALSE
Metabolon	17	ENSG00000176994	SMCR8	protein_coding	M52769	X - 24452	rs8073885	530	-0.0027426	-0.0621173	0.0877117	-0.708198	0.478822	-4.75446e-05	0.000839672	-0.0566228	0.954846	-0.0621648	0.0876552	-0.709197	0.478202	0.000764816	5.82072e-06	FALSE
Metabolon	17	ENSG00000273018	FAM106A	lncRNA	M52769	X - 24452	rs121908970	540	0.046848	0.49413	0.1025	4.82078	1.43e-06	-0.0524097	0.045398	-1.15445	0.248316	0.44172	0.101517	4.35118	1.35405e-05	-0.118649	5.82072e-06	FALSE
Metabolon	17	ENSG00000273018	FAM106A	lncRNA	M52769	X - 24452	rs71367439	541	0.0459649	-0.0739691	0.16228	-0.455811	0.648526	0.00965499	0.0114338	0.844425	0.398432	-0.0643141	0.163135	-0.394238	0.693405	-0.150122	5.82072e-06	FALSE
Metabolon	17	ENSG00000273018	FAM106A	lncRNA	M52769	X - 24452	rs551267886	538	0.0442036	-0.393895	0.193204	-2.03876	0.0414742	0.0275184	0.0256807	1.07156	0.283919	-0.366377	0.188427	-1.9444	0.0518468	-0.0751094	5.82072e-06	FALSE
Metabolon	17	ENSG00000273018	FAM106A	lncRNA	M52769	X - 24452	rs55844190	541	0.0459649	-0.0818873	0.0917403	-0.8926	0.372072	0.0345911	0.0276269	1.25208	0.210541	-0.0472962	0.087536	-0.540306	0.588986	-0.73137	5.82072e-06	FALSE
Metabolon	17	ENSG00000273018	FAM106A	lncRNA	M52769	X - 24452	rs553085829	533	0.0430954	-0.0579201	0.378681	-0.152952	0.878436	0.0412416	0.0409967	1.00597	0.314428	-0.0166785	0.372069	-0.0448264	0.964246	-2.47274	5.82072e-06	FALSE
Metabolon	17	ENSG00000273018	FAM106A	lncRNA	M52769	X - 24452	rs9910119	532	0.0399512	0.0222748	0.0871326	0.255642	0.798227	0.0263022	0.0585435	0.449276	0.653233	0.048577	0.0583518	0.832484	0.405136	0.541454	5.82072e-06	FALSE
Metabolon	17	ENSG00000188522	FAM83G	protein_coding	M20675	1,5-anhydroglucitol (1,5-AG)	rs35137608	545	-0.102072	-0.00810955	0.0634639	-0.127782	0.898321	0.0303162	0.0139907	2.16688	0.0302439	0.0222066	0.0643371	0.345161	0.729974	1.36519	5.82072e-06	FALSE
Metabolon	17	ENSG00000188522	FAM83G	protein_coding	M20675	1,5-anhydroglucitol (1,5-AG)	rs11868888	540	-0.10477	-0.12801	0.0990258	-1.29269	0.196118	-0.0716606	0.0416178	-1.72187	0.0850923	-0.19967	0.0962771	-2.07391	0.0380872	0.358894	5.82072e-06	FALSE
Metabolon	17	ENSG00000188522	FAM83G	protein_coding	M20675	1,5-anhydroglucitol (1,5-AG)	rs118029327	547	-0.101468	-0.226604	0.180486	-1.25552	0.20929	0.0388724	0.0223312	1.74072	0.0817325	-0.187732	0.182696	-1.02756	0.304155	-0.207064	5.82072e-06	FALSE
Metabolon	17	ENSG00000188522	FAM83G	protein_coding	M20675	1,5-anhydroglucitol (1,5-AG)	rs4608393	546	-0.101977	-0.19167	0.0793286	-2.41615	0.0156854	0.00425931	0.00873467	0.487632	0.625811	-0.187411	0.0790075	-2.37206	0.0176891	-0.0227271	5.82072e-06	FALSE
Metabolon	17	ENSG00000188522	FAM83G	protein_coding	M20675	1,5-anhydroglucitol (1,5-AG)	rs1533033	544	-0.102937	0.178957	0.0872407	2.0513	0.0402374	-0.0121772	0.0100922	-1.2066	0.227585	0.16678	0.0872974	1.91048	0.0560717	-0.0730137	5.82072e-06	FALSE
Metabolon	17	ENSG00000188522	FAM83G	protein_coding	M20675	1,5-anhydroglucitol (1,5-AG)	rs112360641	540	-0.108784	-0.243333	0.188854	-1.28847	0.197582	0.11158	0.0473978	2.35411	0.0185671	-0.131753	0.190766	-0.690655	0.489783	-0.846884	5.82072e-06	FALSE
Metabolon	17	ENSG00000142494	SLC47A1	protein_coding	M20675	1,5-anhydroglucitol (1,5-AG)	rs78338149	545	0.0605429	0.162212	0.314484	0.515802	0.605992	0.0458018	0.0447998	1.02236	0.306608	0.208013	0.307109	0.677326	0.498199	0.220187	5.82072e-06	FALSE
Metabolon	17	ENSG00000142494	SLC47A1	protein_coding	M20675	1,5-anhydroglucitol (1,5-AG)	rs117948526	547	0.0597849	0.198596	0.134197	1.47988	0.138904	-0.0161555	0.0161107	-1.00278	0.315966	0.18244	0.133857	1.36295	0.172899	-0.0885526	5.82072e-06	FALSE
Metabolon	17	ENSG00000142494	SLC47A1	protein_coding	M20675	1,5-anhydroglucitol (1,5-AG)	rs77893929	537	0.0639904	-0.196904	0.192974	-1.02037	0.307555	-0.0396041	0.0301699	-1.3127	0.189283	-0.236508	0.191127	-1.23744	0.215925	0.167454	5.82072e-06	FALSE
Metabolon	17	ENSG00000142494	SLC47A1	protein_coding	M20675	1,5-anhydroglucitol (1,5-AG)	rs2018675	538	0.0625502	-0.0334534	0.071114	-0.470419	0.638056	-0.0127958	0.00936294	-1.36664	0.171737	-0.0462492	0.0703897	-0.657044	0.511153	0.276671	5.82072e-06	FALSE
Metabolon	17	ENSG00000142494	SLC47A1	protein_coding	M20675	1,5-anhydroglucitol (1,5-AG)	rs9913823	539	0.0660882	-0.165099	0.067494	-2.44613	0.01444	0.00475923	0.00504055	0.944189	0.345073	-0.16034	0.0673601	-2.38034	0.0172968	-0.0296822	5.82072e-06	FALSE
Metabolon	17	ENSG00000142494	SLC47A1	protein_coding	M20675	1,5-anhydroglucitol (1,5-AG)	rs17683662	541	0.0601001	0.20021	0.258315	0.775063	0.438303	-0.0236702	0.021161	-1.11858	0.263321	0.17654	0.260097	0.678745	0.497299	-0.134079	5.82072e-06	FALSE
Metabolon	17	ENSG00000142494	SLC47A1	protein_coding	M20675	1,5-anhydroglucitol (1,5-AG)	rs2891951	543	0.0614688	-0.138578	0.0712481	-1.94501	0.0517743	0.0387452	0.018585	2.08475	0.037092	-0.0998328	0.0693236	-1.4401	0.14984	-0.388101	5.82072e-06	FALSE
Metabolon	17	ENSG00000142494	SLC47A1	protein_coding	M20675	1,5-anhydroglucitol (1,5-AG)	rs111481197	539	0.0435912	0.108102	0.0799808	1.3516	0.176504	-0.0335799	0.0195406	-1.71847	0.0857116	0.074522	0.0783698	0.950903	0.341654	-0.450604	5.82072e-06	FALSE
Metabolon	17	ENSG00000142494	SLC47A1	protein_coding	M46624	X - 12798	rs78338149	527	0.0309174	-0.0288414	0.506786	-0.0569105	0.954617	0.0239992	0.0353065	0.679739	0.49667	-0.00484224	0.497448	-0.00973417	0.992233	-4.95622	5.82072e-06	FALSE
Metabolon	17	ENSG00000142494	SLC47A1	protein_coding	M46624	X - 12798	rs117948526	529	0.0308453	-0.26744	0.171343	-1.56085	0.11856	-0.00845017	0.0152184	-0.555261	0.578716	-0.27589	0.171371	-1.6099	0.10742	0.0306287	5.82072e-06	FALSE
Metabolon	17	ENSG00000142494	SLC47A1	protein_coding	M46624	X - 12798	rs77893929	519	0.0349569	0.0556318	0.235586	0.236142	0.813322	-0.0244209	0.0307491	-0.7942	0.427079	0.0312109	0.229144	0.136207	0.891658	-0.782448	5.82072e-06	FALSE
Metabolon	17	ENSG00000142494	SLC47A1	protein_coding	M46624	X - 12798	rs2018675	520	0.0306703	0.0932928	0.0671632	1.38905	0.164818	-0.00831075	0.00962519	-0.863437	0.387897	0.084982	0.0661857	1.28399	0.199144	-0.0977942	5.82072e-06	FALSE
Metabolon	17	ENSG00000142494	SLC47A1	protein_coding	M46624	X - 12798	rs9913823	521	0.0194536	0.0354646	0.0599485	0.591585	0.554129	0.000601931	0.00178833	0.336588	0.736427	0.0360665	0.0600074	0.601035	0.547817	0.0166894	5.82072e-06	FALSE
Metabolon	17	ENSG00000142494	SLC47A1	protein_coding	M46624	X - 12798	rs17683662	523	0.020821	0.39749	0.229195	1.73429	0.0828667	-0.00873363	0.0168712	-0.517666	0.604691	0.388757	0.230729	1.68491	0.0920067	-0.0224656	5.82072e-06	FALSE
Metabolon	17	ENSG00000142494	SLC47A1	protein_coding	M46624	X - 12798	rs2891951	525	0.0347078	-0.0371813	0.0757207	-0.491032	0.623404	0.0175466	0.0189414	0.926365	0.354256	-0.0196346	0.0742394	-0.264477	0.791412	-0.893657	5.82072e-06	FALSE
Metabolon	17	ENSG00000142494	SLC47A1	protein_coding	M46624	X - 12798	rs111481197	521	0.0321188	0.0888603	0.0715712	1.24157	0.214397	-0.025352	0.0224625	-1.12864	0.259052	0.0635083	0.0715544	0.887553	0.374781	-0.399192	5.82072e-06	FALSE
Metabolon	17	ENSG00000108576	SLC6A4	protein_coding	M52974	glycochenodeoxycholate sulfate	rs12952179	536	-0.0219681	-0.0128473	0.0579968	-0.221518	0.824689	-0.00185996	0.00394849	-0.471057	0.6376	-0.0147073	0.0577332	-0.254746	0.798919	0.126465	5.82072e-06	FALSE
Metabolon	17	ENSG00000108576	SLC6A4	protein_coding	M52974	glycochenodeoxycholate sulfate	rs191723757	539	-0.0202617	-0.0434274	0.140454	-0.309193	0.757175	1.72451e-05	0.00292749	0.00589073	0.9953	-0.0434102	0.140781	-0.308353	0.757813	-0.000397258	5.82072e-06	FALSE
Metabolon	17	ENSG00000108578	BLMH	protein_coding	M52974	glycochenodeoxycholate sulfate	rs146409762	518	0.0335388	0.293577	0.132106	2.22228	0.0262645	-0.00297951	0.00626324	-0.475714	0.634278	0.290598	0.131379	2.21191	0.0269727	-0.0102531	5.82072e-06	FALSE
Metabolon	17	ENSG00000108578	BLMH	protein_coding	M52974	glycochenodeoxycholate sulfate	rs6505172	533	0.0312388	-0.00647687	0.126281	-0.0512894	0.959095	-0.00526578	0.00803223	-0.655581	0.512094	-0.0117426	0.12656	-0.092783	0.926076	0.448432	5.82072e-06	FALSE
Metabolon	17	ENSG00000108578	BLMH	protein_coding	M52974	glycochenodeoxycholate sulfate	rs2321705	517	0.0308083	0.114691	0.0579018	1.98078	0.0476157	-0.0270315	0.020525	-1.317	0.187837	0.0876594	0.0572599	1.5309	0.125793	-0.308369	5.82072e-06	FALSE
Metabolon	17	ENSG00000108578	BLMH	protein_coding	M36850	taurolithocholate 3-sulfate	rs146409762	522	-0.0187546	0.236095	0.125161	1.88633	0.0592506	0.00143939	0.00409668	0.351355	0.725322	0.237534	0.125421	1.8939	0.0582385	0.00605971	5.82072e-06	FALSE
Metabolon	17	ENSG00000108578	BLMH	protein_coding	M36850	taurolithocholate 3-sulfate	rs6505172	538	-0.014738	0.224409	0.115361	1.94528	0.0517413	0.00198346	0.00701955	0.282563	0.777512	0.226392	0.115449	1.96097	0.0498827	0.00876118	5.82072e-06	FALSE
Metabolon	17	ENSG00000108578	BLMH	protein_coding	M36850	taurolithocholate 3-sulfate	rs2321705	522	-0.00941696	0.113849	0.0605108	1.88147	0.0599078	-0.00841272	0.0192888	-0.436144	0.662732	0.105437	0.0572618	1.84131	0.0655761	-0.0797893	5.82072e-06	FALSE
Metabolon	17	ENSG00000196712	NF1	protein_coding	M36850	taurolithocholate 3-sulfate	rs57299835	526	-0.0126805	0.0407346	0.0666726	0.610965	0.541223	-0.00230238	0.00688946	-0.334189	0.738237	0.0384322	0.066496	0.577963	0.563289	-0.0599076	5.82072e-06	FALSE
Metabolon	17	ENSG00000196712	NF1	protein_coding	M36850	taurolithocholate 3-sulfate	rs61749868	544	-0.0137738	-0.235024	0.425358	-0.552531	0.580584	-0.00760481	0.0307739	-0.247119	0.804816	-0.242629	0.430375	-0.56376	0.572917	0.0313434	5.82072e-06	FALSE
Metabolon	17	ENSG00000196712	NF1	protein_coding	M36850	taurolithocholate 3-sulfate	rs12943365	522	-0.00787947	-0.0179047	0.0617896	-0.28977	0.771993	0.00519392	0.0203189	0.25562	0.798245	-0.0127108	0.0595668	-0.213388	0.831025	-0.408622	5.82072e-06	FALSE
Metabolon	17	ENSG00000108576	SLC6A4	protein_coding	M42574	glycohyocholate	rs12952179	527	-0.0370506	0.0659595	0.0589555	1.1188	0.263225	-0.0035009	0.00453296	-0.772321	0.439924	0.0624586	0.0586137	1.0656	0.286606	-0.0560516	5.82072e-06	FALSE
Metabolon	17	ENSG00000108576	SLC6A4	protein_coding	M42574	glycohyocholate	rs191723757	531	-0.0360873	-0.129629	0.155281	-0.834802	0.403829	0.000514454	0.00522202	0.0985164	0.921522	-0.129114	0.155312	-0.831321	0.405792	-0.00398448	5.82072e-06	FALSE
Metabolon	17	ENSG00000108578	BLMH	protein_coding	M42574	glycohyocholate	rs146409762	512	0.0506328	0.0902818	0.137219	0.657939	0.510577	-0.00512043	0.00813922	-0.629106	0.529279	0.0851614	0.136711	0.622931	0.53333	-0.0601262	5.82072e-06	FALSE
Metabolon	17	ENSG00000108578	BLMH	protein_coding	M42574	glycohyocholate	rs6505172	525	0.0505477	-0.0241673	0.152129	-0.15886	0.873779	-0.00915563	0.00996792	-0.918509	0.358352	-0.0333229	0.153547	-0.217021	0.828192	0.274755	5.82072e-06	FALSE
Metabolon	17	ENSG00000108578	BLMH	protein_coding	M42574	glycohyocholate	rs2321705	509	0.058192	0.214796	0.0606466	3.54177	0.00039745	-0.0533256	0.0228133	-2.33748	0.0194142	0.161471	0.0564522	2.86031	0.00423225	-0.330249	5.82072e-06	FALSE
Metabolon	17	ENSG00000108576	SLC6A4	protein_coding	M46652	X - 14658	rs12952179	506	-0.0744816	0.00869577	0.0601932	0.144464	0.885134	-0.00517843	0.00539121	-0.960531	0.336788	0.00351734	0.0601967	0.0584308	0.953405	-1.47226	5.82072e-06	FALSE
Metabolon	17	ENSG00000108576	SLC6A4	protein_coding	M46652	X - 14658	rs191723757	509	-0.0733672	-0.0388513	0.144106	-0.269603	0.787466	0.00148921	0.0108275	0.13754	0.890604	-0.0373621	0.144046	-0.259376	0.795345	-0.0398589	5.82072e-06	FALSE
Metabolon	17	ENSG00000108578	BLMH	protein_coding	M46652	X - 14658	rs146409762	488	0.0118606	0.170618	0.149258	1.14311	0.252994	-0.000759711	0.00324999	-0.233758	0.815173	0.169859	0.149102	1.13921	0.254614	-0.00447261	5.82072e-06	FALSE
Metabolon	17	ENSG00000108578	BLMH	protein_coding	M46652	X - 14658	rs6505172	504	0.0142527	-0.0245293	0.133317	-0.183992	0.85402	-0.00162644	0.00541539	-0.300337	0.76392	-0.0261558	0.133145	-0.196446	0.844261	0.062183	5.82072e-06	FALSE
Metabolon	17	ENSG00000108578	BLMH	protein_coding	M46652	X - 14658	rs2321705	489	0.00805635	0.114394	0.060482	1.89138	0.0585738	-0.0158507	0.0208953	-0.758575	0.448107	0.0985436	0.0589614	1.67132	0.0946576	-0.160849	5.82072e-06	FALSE
Metabolon	17	ENSG00000108306	FBXL20	protein_coding	M30460	1-methylhistidine	rs58225361	529	-0.0329442	-0.248892	0.248183	-1.00286	0.315929	-0.0226409	0.0302462	-0.748553	0.454127	-0.271533	0.243544	-1.11493	0.264882	0.0833816	5.82072e-06	FALSE
Metabolon	17	ENSG00000108306	FBXL20	protein_coding	M30460	1-methylhistidine	rs10673134	532	-0.0250703	0.162663	0.0660016	2.46453	0.0137194	-0.0105262	0.0107131	-0.982562	0.325823	0.152137	0.0649483	2.34242	0.019159	-0.0691895	5.82072e-06	FALSE
Metabolon	17	ENSG00000125686	MED1	protein_coding	M30460	1-methylhistidine	rs12945015	503	0.0585495	-0.131724	0.0692932	-1.90097	0.0573065	-0.0152128	0.0173019	-0.879252	0.379265	-0.146937	0.0667078	-2.20269	0.0276163	0.103533	5.82072e-06	FALSE
Metabolon	17	ENSG00000125686	MED1	protein_coding	M30460	1-methylhistidine	rs151309334	531	0.0581638	0.115819	0.253477	0.456921	0.647728	0.0347965	0.0259847	1.33912	0.180533	0.150615	0.25602	0.588296	0.556334	0.231029	5.82072e-06	FALSE
Metabolon	17	ENSG00000173991	TCAP	protein_coding	M30460	1-methylhistidine	rs2271308	530	0.0587321	-0.0856268	0.0649803	-1.31773	0.187593	-0.00794951	0.00749079	-1.06124	0.288582	-0.0935763	0.0647464	-1.44527	0.148381	0.0849522	5.82072e-06	FALSE
Metabolon	17	ENSG00000173991	TCAP	protein_coding	M30460	1-methylhistidine	rs118102629	533	0.058023	-0.335675	0.405272	-0.828271	0.407517	0.0220155	0.0233284	0.943721	0.345312	-0.31366	0.410127	-0.764786	0.444399	-0.0701891	5.82072e-06	FALSE
Metabolon	17	ENSG00000161405	IKZF3	protein_coding	M30460	1-methylhistidine	rs9916765	527	-0.0225308	-0.0198251	0.066485	-0.29819	0.765558	-0.00931767	0.0252417	-0.369137	0.712025	-0.0291428	0.0625689	-0.465772	0.641379	0.319724	5.82072e-06	FALSE
Metabolon	17	ENSG00000108306	FBXL20	protein_coding	M43249	N-delta-acetylornithine	rs58225361	543	-0.0333617	-0.288317	0.309629	-0.931171	0.351765	-0.0240672	0.0343777	-0.700082	0.483876	-0.312384	0.315864	-0.988984	0.322671	0.0770435	5.82072e-06	FALSE
Metabolon	17	ENSG00000108306	FBXL20	protein_coding	M43249	N-delta-acetylornithine	rs10673134	546	-0.0313974	0.0577321	0.0742409	0.777632	0.436786	-0.00958823	0.0114165	-0.839856	0.400989	0.0481439	0.0727978	0.661337	0.508396	-0.199158	5.82072e-06	FALSE
Metabolon	17	ENSG00000125686	MED1	protein_coding	M43249	N-delta-acetylornithine	rs12945015	517	-0.0323469	-0.0699721	0.076459	-0.915158	0.360109	0.019479	0.0249346	0.781203	0.434683	-0.0504931	0.0738749	-0.683494	0.494295	-0.385776	5.82072e-06	FALSE
Metabolon	17	ENSG00000125686	MED1	protein_coding	M43249	N-delta-acetylornithine	rs151309334	545	-0.0274184	-0.292281	0.188081	-1.55402	0.12018	-0.0147798	0.0342787	-0.431166	0.666348	-0.307061	0.186586	-1.64568	0.0998296	0.0481332	5.82072e-06	FALSE
Metabolon	17	ENSG00000108846	ABCC3	protein_coding	M46486	X - 21441	rs4793665	464	0.159476	-0.131324	0.067716	-1.93933	0.052461	-0.0519163	0.0208168	-2.49396	0.0126328	-0.18324	0.0657922	-2.78513	0.00535061	0.283324	5.82072e-06	FALSE
Metabolon	17	ENSG00000108846	ABCC3	protein_coding	M46486	X - 21441	rs73344347	481	0.163947	-0.109608	0.125099	-0.876166	0.38094	0.0658509	0.0247791	2.65752	0.0078718	-0.043757	0.127347	-0.343604	0.731144	-1.50492	5.82072e-06	FALSE
Metabolon	17	ENSG00000108846	ABCC3	protein_coding	M46486	X - 21441	rs4148415	482	0.153485	0.0431398	0.118668	0.363534	0.716206	-0.211045	0.0960864	-2.19641	0.0280629	-0.167905	0.0657685	-2.55297	0.0106809	1.25693	5.82072e-06	FALSE
Metabolon	17	ENSG00000154945	ANKRD40	protein_coding	M46486	X - 21441	rs111865307	475	-0.0367779	0.68055	0.432018	1.57528	0.115192	0.0260549	0.0393566	0.662021	0.507958	0.706605	0.440065	1.60568	0.108344	0.0368734	5.82072e-06	FALSE
Metabolon	17	ENSG00000154945	ANKRD40	protein_coding	M46486	X - 21441	rs3744519	480	-0.0267373	0.140006	0.0744612	1.88026	0.0600728	0.00140142	0.021925	0.0639188	0.949035	0.141408	0.0720121	1.96367	0.0495688	0.00991049	5.82072e-06	FALSE
Metabolon	17	ENSG00000154945	ANKRD40	protein_coding	M46486	X - 21441	rs11652511	480	-0.0271953	0.187146	0.138466	1.35157	0.176512	0.00634171	0.0340253	0.186382	0.852145	0.193488	0.132674	1.45837	0.14474	0.0327757	5.82072e-06	FALSE
Metabolon	17	ENSG00000108846	ABCC3	protein_coding	M46681	X - 16935	rs4793665	520	0.104636	-0.101498	0.0603292	-1.6824	0.0924913	-0.029868	0.01764	-1.6932	0.0904169	-0.131366	0.0588772	-2.23118	0.025669	0.227365	5.82072e-06	FALSE
Metabolon	17	ENSG00000108846	ABCC3	protein_coding	M46681	X - 16935	rs73344347	537	0.0948016	0.0393734	0.103839	0.379177	0.704556	0.0325644	0.0181046	1.79868	0.0720694	0.0719378	0.10385	0.692711	0.488491	0.452674	5.82072e-06	FALSE
Metabolon	17	ENSG00000108846	ABCC3	protein_coding	M46681	X - 16935	rs4148415	539	0.0952521	0.0403985	0.102232	0.395165	0.692721	-0.137764	0.0905484	-1.52144	0.128149	-0.0973655	0.0609112	-1.59848	0.109935	1.41492	5.82072e-06	FALSE
Metabolon	17	ENSG00000154945	ANKRD40	protein_coding	M46681	X - 16935	rs111865307	530	-0.0466246	0.619392	0.388921	1.59259	0.111252	0.0260857	0.0289194	0.902013	0.36705	0.645478	0.387922	1.66394	0.0961253	0.040413	5.82072e-06	FALSE
Metabolon	17	ENSG00000154945	ANKRD40	protein_coding	M46681	X - 16935	rs3744519	537	-0.053974	0.136367	0.0652834	2.08885	0.0367215	0.0129452	0.0190699	0.678829	0.497246	0.149312	0.0619001	2.41215	0.0158588	0.0866991	5.82072e-06	FALSE
Metabolon	17	ENSG00000154945	ANKRD40	protein_coding	M46681	X - 16935	rs11652511	537	-0.0530747	-0.00831134	0.119414	-0.0696012	0.944511	0.0349343	0.028776	1.21401	0.224746	0.0266229	0.11869	0.224307	0.822518	1.31219	5.82072e-06	FALSE
Metabolon	17	ENSG00000108846	ABCC3	protein_coding	M52983	glycochenodeoxycholate glucuronide (1)	rs4793665	516	0.00795117	-0.0721942	0.0631932	-1.14244	0.253273	0.00203664	0.0154247	0.132037	0.894955	-0.0701576	0.0606403	-1.15695	0.247294	-0.0290295	5.82072e-06	FALSE
Metabolon	17	ENSG00000108846	ABCC3	protein_coding	M52983	glycochenodeoxycholate glucuronide (1)	rs73344347	531	0.0189174	-0.11619	0.107519	-1.08064	0.279856	0.00965708	0.0156814	0.615829	0.538007	-0.106533	0.106962	-0.995983	0.319259	-0.0906491	5.82072e-06	FALSE
Metabolon	17	ENSG00000108846	ABCC3	protein_coding	M52983	glycochenodeoxycholate glucuronide (1)	rs4148415	533	0.0135757	-0.0162282	0.102381	-0.158508	0.874057	-0.00523665	0.0795268	-0.0658476	0.947499	-0.0214649	0.061938	-0.346554	0.728926	0.243964	5.82072e-06	FALSE
Metabolon	17	ENSG00000172794	RAB37	protein_coding	M35172	orotidine	rs73365136	529	-0.0169017	-0.122038	0.0989924	-1.23281	0.217648	-0.00311642	0.018836	-0.16545	0.86859	-0.125155	0.0996812	-1.25555	0.209279	0.0249005	5.82072e-06	FALSE
Metabolon	17	ENSG00000172794	RAB37	protein_coding	M35172	orotidine	rs3178300	532	-0.0135161	0.126886	0.0687783	1.84486	0.0650585	-0.00013632	0.000996234	-0.136836	0.891161	0.12675	0.068771	1.84307	0.0653192	-0.00107551	5.82072e-06	FALSE
Metabolon	17	ENSG00000109062	SLC9A3R1	protein_coding	M35172	orotidine	rs2670826	539	0.0438248	0.0759603	0.0625775	1.21386	0.224801	-0.0101273	0.0106102	-0.95448	0.339841	0.065833	0.062445	1.05426	0.291765	-0.153833	5.82072e-06	FALSE
Metabolon	17	ENSG00000109062	SLC9A3R1	protein_coding	M35172	orotidine	rs73365136	529	0.0533209	-0.133685	0.0989346	-1.35125	0.176615	0.00853065	0.00978418	0.871882	0.383273	-0.125155	0.0996812	-1.25555	0.209279	-0.0681608	5.82072e-06	FALSE
Metabolon	17	ENSG00000109062	SLC9A3R1	protein_coding	M35172	orotidine	rs880827	536	0.0427874	-0.0462775	0.0659117	-0.702114	0.482608	0.0322783	0.0304664	1.05947	0.289385	-0.0139992	0.0648524	-0.215863	0.829094	-2.30572	5.82072e-06	FALSE
Metabolon	17	ENSG00000109062	SLC9A3R1	protein_coding	M35172	orotidine	rs75992706	539	0.0454703	0.278621	0.210714	1.32227	0.186079	0.0135466	0.0210377	0.643921	0.519627	0.292167	0.207863	1.40558	0.15985	0.0463659	5.82072e-06	FALSE
Metabolon	17	ENSG00000266036	AC016888.1	lncRNA	M35172	orotidine	rs7420	539	-0.00343659	-0.0130249	0.0632364	-0.205972	0.836813	-0.000475236	0.00977133	-0.0486357	0.96121	-0.0135002	0.0650308	-0.207596	0.835544	0.0352023	5.82072e-06	FALSE
Metabolon	17	ENSG00000167861	HID1	protein_coding	M35172	orotidine	rs7210122	538	-0.0470592	-0.152199	0.0644679	-2.36085	0.0182331	-0.00513479	0.00643608	-0.797813	0.424979	-0.157334	0.0633755	-2.48256	0.013044	0.0326363	5.82072e-06	FALSE
Metabolon	17	ENSG00000167861	HID1	protein_coding	M35172	orotidine	rs12937320	536	-0.0430983	-0.0615457	0.0943626	-0.652226	0.514256	0.00796351	0.00860497	0.925454	0.35473	-0.0535822	0.0945989	-0.566415	0.571112	-0.148622	5.82072e-06	FALSE
Metabolon	17	ENSG00000125449	ARMC7	protein_coding	M35172	orotidine	rs62084977	527	-0.0555841	0.143484	0.060543	2.36995	0.0177905	0.00669803	0.0065834	1.01741	0.308958	0.150182	0.0614498	2.44398	0.0145264	0.0445995	5.82072e-06	FALSE
Metabolon	17	ENSG00000125449	ARMC7	protein_coding	M35172	orotidine	rs4788867	530	-0.056476	-0.0182689	0.068559	-0.26647	0.789877	-0.0228913	0.0183962	-1.24435	0.21337	-0.0411602	0.0681639	-0.603842	0.545948	0.556151	5.82072e-06	FALSE
Metabolon	17	ENSG00000177303	CASKIN2	protein_coding	M35172	orotidine	rs115438731	542	-0.0451231	0.0512666	0.209639	0.244547	0.806807	-0.0387327	0.0397264	-0.974986	0.329567	0.0125339	0.199926	0.0626929	0.950011	-3.09023	5.82072e-06	FALSE
Metabolon	17	ENSG00000177303	CASKIN2	protein_coding	M35172	orotidine	rs58787501	540	-0.0472286	0.129131	0.10703	1.20649	0.227627	-0.02651	0.0215096	-1.23247	0.217773	0.102621	0.102034	1.00576	0.314531	-0.258328	5.82072e-06	FALSE
Metabolon	17	ENSG00000177303	CASKIN2	protein_coding	M35172	orotidine	rs62088478	523	-0.0415755	0.0769058	0.118468	0.649168	0.51623	-0.0251716	0.0264109	-0.953076	0.340551	0.0517342	0.114903	0.450241	0.652537	-0.486555	5.82072e-06	FALSE
Metabolon	17	ENSG00000182173	TSEN54	protein_coding	M35172	orotidine	rs138891334	522	0.0384009	-0.00694476	0.195919	-0.0354471	0.971723	-0.0211761	0.0275482	-0.768692	0.442076	-0.0281208	0.188869	-0.14889	0.88164	0.753038	5.82072e-06	FALSE
Metabolon	17	ENSG00000182173	TSEN54	protein_coding	M35172	orotidine	rs62088463	538	0.0334462	0.0804192	0.093021	0.864527	0.387298	0.00447993	0.00700952	0.639121	0.522744	0.0848991	0.094357	0.899766	0.368245	0.0527677	5.82072e-06	FALSE
Metabolon	17	ENSG00000182173	TSEN54	protein_coding	M35172	orotidine	rs7225469	537	0.0297772	-0.0604903	0.113111	-0.534785	0.592798	-0.0199675	0.0434403	-0.459653	0.645765	-0.0804578	0.103267	-0.779121	0.435909	0.248174	5.82072e-06	FALSE
Metabolon	17	ENSG00000182173	TSEN54	protein_coding	M35172	orotidine	rs11653024	520	0.044781	0.150541	0.0763429	1.97191	0.04862	0.00562265	0.00758309	0.741472	0.458407	0.156164	0.0750781	2.08002	0.0375239	0.0360048	5.82072e-06	FALSE
Metabolon	17	ENSG00000182173	TSEN54	protein_coding	M35172	orotidine	rs62089226	541	0.0339792	0.0733158	0.134296	0.545926	0.585117	0.0144318	0.0235053	0.613981	0.539228	0.0877476	0.126452	0.69392	0.487733	0.16447	5.82072e-06	FALSE
Metabolon	17	ENSG00000073350	LLGL2	protein_coding	M35172	orotidine	rs117533806	520	0.00696111	0.0279152	0.121723	0.229334	0.818609	-0.00370415	0.0197032	-0.187997	0.850879	0.024211	0.122937	0.196939	0.843875	-0.152994	5.82072e-06	FALSE
Metabolon	17	ENSG00000073350	LLGL2	protein_coding	M35172	orotidine	rs56027556	535	0.00480518	0.0836656	0.123843	0.675577	0.499309	0.000297504	0.00892382	0.0333382	0.973405	0.0839631	0.122883	0.683278	0.494431	0.00354327	5.82072e-06	FALSE
Metabolon	17	ENSG00000073350	LLGL2	protein_coding	M35172	orotidine	rs1671016	519	0.00400981	-0.0875654	0.0790298	-1.108	0.26786	0.00419456	0.0193256	0.217046	0.828172	-0.0833708	0.0763386	-1.09212	0.274781	-0.050312	5.82072e-06	FALSE
Metabolon	17	ENSG00000073350	LLGL2	protein_coding	M35172	orotidine	rs7212856	521	0.00584952	-0.172037	0.0722884	-2.37987	0.017319	0.00250507	0.00982829	0.254883	0.798813	-0.169531	0.0712826	-2.3783	0.0173926	-0.0147764	5.82072e-06	FALSE
Metabolon	17	ENSG00000073350	LLGL2	protein_coding	M35172	orotidine	rs4789218	541	0.00721254	0.0929104	0.126879	0.732274	0.464001	-0.00135581	0.0284139	-0.0477163	0.961942	0.0915546	0.12154	0.75329	0.451276	-0.0148087	5.82072e-06	FALSE
Metabolon	17	ENSG00000182473	EXOC7	protein_coding	M35172	orotidine	rs2257020	540	-0.10082	0.14779	0.0771958	1.91448	0.0555593	0.0201782	0.0111922	1.80287	0.071408	0.167968	0.0761655	2.2053	0.027433	0.120131	5.82072e-06	FALSE
Metabolon	17	ENSG00000182473	EXOC7	protein_coding	M35172	orotidine	rs2666013	539	-0.0993051	0.115771	0.068599	1.68764	0.0914794	-0.000303853	0.00757015	-0.0401383	0.967983	0.115467	0.0692413	1.6676	0.0953948	-0.00263152	5.82072e-06	FALSE
Metabolon	2	ENSG00000162961	DPY30	protein_coding	M46601	X - 11470	rs62142076	535	0.0255583	-0.00956907	0.0695207	-0.137643	0.890522	0.00405528	0.00648197	0.625624	0.531562	-0.00551379	0.0695875	-0.0792353	0.936845	-0.735479	5.82072e-06	FALSE
Metabolon	2	ENSG00000162961	DPY30	protein_coding	M46601	X - 11470	rs11676938	524	0.0348622	0.0509536	0.0584817	0.871275	0.383604	-0.00139677	0.00263912	-0.529257	0.596627	0.0495568	0.0583192	0.849752	0.395463	-0.0281852	5.82072e-06	FALSE
Metabolon	2	ENSG00000162961	DPY30	protein_coding	M46601	X - 11470	rs182350193	540	0.0234973	0.126493	0.345178	0.366457	0.714024	-0.00767147	0.0138894	-0.552326	0.580725	0.118821	0.345587	0.343825	0.730978	-0.064563	5.82072e-06	FALSE
Metabolon	17	ENSG00000188612	SUMO2	protein_coding	M33441	isobutyrylcarnitine	rs10401019	537	0.00568225	-0.0243758	0.0634157	-0.384382	0.700695	0.00356177	0.0139054	0.256142	0.797841	-0.0208141	0.06174	-0.337124	0.736023	-0.171123	5.82072e-06	FALSE
Metabolon	17	ENSG00000188612	SUMO2	protein_coding	M33441	isobutyrylcarnitine	rs4789167	532	0.0138531	-0.00496895	0.063653	-0.0780631	0.937778	0.00294065	0.00776256	0.378824	0.704818	-0.0020283	0.0632923	-0.0320466	0.974435	-1.44981	5.82072e-06	FALSE
Metabolon	17	ENSG00000125447	GGA3	protein_coding	M33441	isobutyrylcarnitine	rs187258034	536	0.0483629	-0.204449	0.0836079	-2.44533	0.0144721	0.0199963	0.0189429	1.05561	0.291148	-0.184452	0.0811889	-2.27189	0.0230931	-0.108409	5.82072e-06	FALSE
Metabolon	17	ENSG00000125447	GGA3	protein_coding	M33441	isobutyrylcarnitine	rs3744230	527	0.0419173	-0.0106663	0.0658624	-0.161949	0.871346	0.00828002	0.00796287	1.03983	0.298419	-0.0023863	0.0646661	-0.0369018	0.970563	-3.46982	5.82072e-06	FALSE
Metabolon	17	ENSG00000125457	MIF4GD	protein_coding	M33441	isobutyrylcarnitine	rs3826327	532	-0.00104797	-0.00300647	0.100395	-0.0299464	0.97611	0.00170817	0.0473154	0.0361019	0.971201	-0.0012983	0.0875675	-0.0148262	0.988171	-1.3157	5.82072e-06	FALSE
Metabolon	17	ENSG00000125457	MIF4GD	protein_coding	M33441	isobutyrylcarnitine	rs733301	529	0.00690933	0.00579978	0.0724245	0.0800804	0.936173	0.00302832	0.0289257	0.104693	0.916619	0.0088281	0.0639902	0.13796	0.890272	0.343032	5.82072e-06	FALSE
Metabolon	17	ENSG00000125457	MIF4GD	protein_coding	M33441	isobutyrylcarnitine	rs76029276	543	-0.00168782	-0.012216	0.145321	-0.0840624	0.933007	-0.000550305	0.0191544	-0.0287299	0.97708	-0.0127663	0.143366	-0.0890467	0.929045	0.043106	5.82072e-06	FALSE
Metabolon	17	ENSG00000204316	MRPL38	protein_coding	M52504	X - 24309	rs8078199	521	-0.0231718	0.287401	0.21306	1.34892	0.177362	0.00756864	0.0240437	0.314787	0.752924	0.29497	0.214981	1.37207	0.170041	0.025659	5.82072e-06	FALSE
Metabolon	17	ENSG00000204316	MRPL38	protein_coding	M52504	X - 24309	rs9895947	541	-0.027554	-0.196536	0.0722817	-2.71903	0.0065474	0.0182311	0.0159929	1.13995	0.254308	-0.178305	0.0693094	-2.57259	0.010094	-0.102247	5.82072e-06	FALSE
Metabolon	17	ENSG00000204316	MRPL38	protein_coding	M52504	X - 24309	rs547613361	524	-0.0292745	0.0748726	0.245702	0.30473	0.760572	0.0244898	0.0413537	0.592204	0.553714	0.0993624	0.242852	0.409149	0.68243	0.24647	5.82072e-06	FALSE
Metabolon	17	ENSG00000161533	ACOX1	protein_coding	M01563	chenodeoxycholate	rs56188825	373	0.0944458	-0.0998608	0.226936	-0.44004	0.659908	-0.155062	0.123781	-1.25271	0.210312	-0.254923	0.185417	-1.37486	0.169175	0.60827	5.82072e-06	FALSE
Metabolon	17	ENSG00000161533	ACOX1	protein_coding	M01563	chenodeoxycholate	rs6501845	363	0.104505	-0.207233	0.136793	-1.51493	0.129789	-0.00960946	0.104017	-0.0923836	0.926393	-0.216843	0.0902718	-2.40211	0.0163009	0.0443154	5.82072e-06	FALSE
Metabolon	17	ENSG00000161533	ACOX1	protein_coding	M01563	chenodeoxycholate	rs8067237	371	0.0956212	0.0605364	0.129853	0.46619	0.641079	-0.122196	0.0640229	-1.90863	0.0563102	-0.0616596	0.112708	-0.547075	0.584327	1.98178	5.82072e-06	FALSE
Metabolon	17	ENSG00000161533	ACOX1	protein_coding	M46701	X - 19141	rs56188825	547	0.00437286	-0.45077	0.181125	-2.48872	0.0128204	0.123893	0.0973513	1.27264	0.203146	-0.326877	0.152028	-2.15011	0.0315467	-0.379021	5.82072e-06	FALSE
Metabolon	17	ENSG00000161533	ACOX1	protein_coding	M46701	X - 19141	rs6501845	536	0.0148766	0.0169742	0.118371	0.143399	0.885975	-0.0288999	0.096005	-0.301025	0.763395	-0.0119257	0.0710009	-0.167966	0.86661	2.42332	5.82072e-06	FALSE
Metabolon	17	ENSG00000161533	ACOX1	protein_coding	M46701	X - 19141	rs8067237	545	0.00612465	0.103944	0.0969707	1.07192	0.283758	-0.0387006	0.0563858	-0.686354	0.49249	0.0652438	0.079706	0.818556	0.41304	-0.593169	5.82072e-06	FALSE
Metabolon	17	ENSG00000161533	ACOX1	protein_coding	M52988	adipoylcarnitine	rs56188825	508	-0.0207036	0.308702	0.166158	1.85788	0.0631857	-0.0562379	0.0910658	-0.617553	0.53687	0.252464	0.14327	1.76215	0.0780432	-0.222756	5.82072e-06	FALSE
Metabolon	17	ENSG00000161533	ACOX1	protein_coding	M52988	adipoylcarnitine	rs6501845	499	-0.0114123	0.22433	0.111914	2.00449	0.0450174	-0.12582	0.0843503	-1.49163	0.135796	0.0985102	0.0688603	1.43058	0.15255	-1.27722	5.82072e-06	FALSE
Metabolon	17	ENSG00000161533	ACOX1	protein_coding	M52988	adipoylcarnitine	rs8067237	506	-0.0116152	0.0058362	0.0853811	0.0683548	0.945503	0.00962518	0.0452069	0.212914	0.831394	0.0154614	0.0767861	0.201356	0.84042	0.62253	5.82072e-06	FALSE
Metabolon	17	ENSG00000161533	ACOX1	protein_coding	M46707	X - 17653	rs56188825	538	-0.0241934	0.205605	0.17841	1.15243	0.249146	-0.0191123	0.0958049	-0.199492	0.841878	0.186493	0.152271	1.22474	0.220673	-0.102483	5.82072e-06	FALSE
Metabolon	17	ENSG00000161533	ACOX1	protein_coding	M46707	X - 17653	rs6501845	527	-0.0261086	-0.13218	0.0965754	-1.36868	0.1711	0.11096	0.0847623	1.30908	0.190508	-0.02122	0.0634028	-0.334686	0.737862	-5.22904	5.82072e-06	FALSE
Metabolon	17	ENSG00000161533	ACOX1	protein_coding	M46707	X - 17653	rs8067237	536	-0.0253612	-0.159086	0.0937974	-1.69606	0.0898754	0.0723906	0.0551502	1.31261	0.189315	-0.086695	0.0757176	-1.14498	0.252218	-0.835003	5.82072e-06	FALSE
Metabolon	17	ENSG00000176155	CCDC57	protein_coding	M01303	malate	rs8082457	523	-0.0198068	0.0952412	0.0738226	1.29014	0.197003	-0.00105661	0.00260832	-0.405093	0.685409	0.0941846	0.0737431	1.2772	0.201532	-0.0112185	5.82072e-06	FALSE
Metabolon	17	ENSG00000176155	CCDC57	protein_coding	M01303	malate	rs11871851	542	0.0138668	0.0014632	0.0602295	0.0242937	0.980618	0.00566282	0.0181248	0.312435	0.75471	0.00712602	0.0594728	0.11982	0.904626	0.794668	5.82072e-06	FALSE
Metabolon	17	ENSG00000287737	AC132872.5	lncRNA	M01303	malate	rs188566285	537	-0.00854485	-0.1402	0.344655	-0.406785	0.684166	0.00729091	0.0311668	0.233932	0.815038	-0.132909	0.346619	-0.383445	0.70139	-0.0548563	5.82072e-06	FALSE
Metabolon	17	ENSG00000287737	AC132872.5	lncRNA	M01303	malate	rs397696662	543	-0.00674331	-0.134453	0.077556	-1.73362	0.082985	-0.000150526	0.00120824	-0.124583	0.900854	-0.134603	0.0774281	-1.73843	0.0821349	0.00111829	5.82072e-06	FALSE
Metabolon	17	ENSG00000287737	AC132872.5	lncRNA	M01303	malate	rs111634313	543	-0.00278204	-0.0758346	0.146699	-0.516938	0.605199	0.00961171	0.0459941	0.208977	0.834466	-0.0662228	0.141719	-0.467284	0.640297	-0.145142	5.82072e-06	FALSE
Metabolon	17	ENSG00000287737	AC132872.5	lncRNA	M01303	malate	rs4789763	544	-0.00146243	0.0350287	0.0537084	0.652201	0.514271	-0.00155192	0.0103065	-0.150576	0.88031	0.0334768	0.0538448	0.621727	0.534121	-0.0463582	5.82072e-06	FALSE
Metabolon	17	ENSG00000287737	AC132872.5	lncRNA	M01303	malate	rs8067393	544	-0.00295891	0.0186548	0.0585721	0.318493	0.750111	-0.00153306	0.0117551	-0.130417	0.896237	0.0171217	0.0575388	0.297568	0.766033	-0.089539	5.82072e-06	FALSE
Metabolon	17	ENSG00000260563	AC132872.1	lncRNA	M01303	malate	rs11653797	546	0.0136083	0.123931	0.0774242	1.60068	0.109449	7.57129e-05	0.001002	0.0755617	0.939768	0.124007	0.077491	1.60027	0.109538	0.000610554	5.82072e-06	FALSE
Metabolon	17	ENSG00000260563	AC132872.1	lncRNA	M01303	malate	rs56707671	541	0.00834026	0.0204459	0.151699	0.134779	0.892787	-0.00694993	0.0293882	-0.236487	0.813055	0.013496	0.151483	0.0890921	0.929009	-0.514964	5.82072e-06	FALSE
Metabolon	17	ENSG00000260563	AC132872.1	lncRNA	M01303	malate	rs112904271	535	0.021643	0.0360108	0.0581859	0.618892	0.535988	0.00297434	0.00665061	0.447228	0.654711	0.0389851	0.0583825	0.667754	0.504291	0.0762942	5.82072e-06	FALSE
Metabolon	17	ENSG00000173762	CD7	protein_coding	M01303	malate	rs7502052	543	-0.0143655	0.154217	0.07715	1.99892	0.0456171	-0.0115858	0.0156178	-0.741834	0.458188	0.142631	0.0769251	1.85415	0.0637174	-0.0812294	5.82072e-06	FALSE
Metabolon	17	ENSG00000173762	CD7	protein_coding	M01303	malate	rs113067003	544	-0.0152129	-0.0557948	0.137814	-0.404855	0.685584	-0.00821362	0.0297555	-0.276037	0.78252	-0.0640084	0.136832	-0.467788	0.639936	0.128321	5.82072e-06	FALSE
Metabolon	17	ENSG00000173762	CD7	protein_coding	M01303	malate	rs116065945	543	-0.0134929	0.0746938	0.0750174	0.995686	0.319403	0.000732944	0.0205555	0.0356568	0.971556	0.0754268	0.0726933	1.0376	0.299455	0.00971729	5.82072e-06	FALSE
Metabolon	17	ENSG00000169710	FASN	protein_coding	M15716	imidazole lactate	rs9908277	543	-0.00511435	0.0273971	0.071812	0.381511	0.702824	-0.00321096	0.034372	-0.0934181	0.925571	0.0241861	0.0629558	0.384176	0.700848	-0.132761	5.82072e-06	FALSE
Metabolon	17	ENSG00000169710	FASN	protein_coding	M15716	imidazole lactate	rs6502090	524	-0.00925985	-0.012947	0.0740993	-0.174725	0.861296	-0.00331008	0.0288839	-0.114599	0.908763	-0.0162571	0.0671752	-0.24201	0.808773	0.203609	5.82072e-06	FALSE
Metabolon	17	ENSG00000176155	CCDC57	protein_coding	M15716	imidazole lactate	rs8082457	521	0.0269612	-0.0170159	0.0751037	-0.226565	0.820762	0.00105034	0.00290931	0.361027	0.71808	-0.0159656	0.0748464	-0.213311	0.831084	-0.0657878	5.82072e-06	FALSE
Metabolon	17	ENSG00000176155	CCDC57	protein_coding	M15716	imidazole lactate	rs11871851	540	0.042436	0.0246849	0.0646416	0.381874	0.702555	0.015537	0.0190497	0.815605	0.414726	0.040222	0.0625235	0.64331	0.520023	0.386282	5.82072e-06	FALSE
Metabolon	17	ENSG00000141526	SLC16A3	protein_coding	M15716	imidazole lactate	rs1140616	539	0.0114817	-0.0588799	0.0648427	-0.908042	0.363856	0.0112826	0.0220218	0.512337	0.608415	-0.0475973	0.0626981	-0.75915	0.447763	-0.237042	5.82072e-06	FALSE
Metabolon	17	ENSG00000141526	SLC16A3	protein_coding	M15716	imidazole lactate	rs139120287	536	0.0148994	-0.0831955	0.17418	-0.477642	0.632905	0.00242008	0.00781103	0.309828	0.756692	-0.0807754	0.174264	-0.463522	0.64299	-0.0299606	5.82072e-06	FALSE
Metabolon	17	ENSG00000141526	SLC16A3	protein_coding	M15716	imidazole lactate	rs6502090	524	0.037779	0.0260506	0.0832488	0.312924	0.754338	-0.0423076	0.0501811	-0.843098	0.399173	-0.0162571	0.0671752	-0.24201	0.808773	2.60241	5.82072e-06	FALSE
Metabolon	17	ENSG00000280407	AC132872.4	TEC	M15716	imidazole lactate	rs55638685	539	-0.018121	0.0147897	0.067742	0.218323	0.827177	-0.00291547	0.00617067	-0.472472	0.63659	0.0118742	0.0670898	0.176989	0.859517	-0.24553	5.82072e-06	FALSE
Metabolon	17	ENSG00000280407	AC132872.4	TEC	M15716	imidazole lactate	rs8081448	525	-0.0273021	-0.165386	0.187415	-0.882459	0.377528	-0.00558444	0.0114647	-0.487098	0.626189	-0.170971	0.185002	-0.924159	0.355404	0.0326631	5.82072e-06	FALSE
Metabolon	17	ENSG00000280407	AC132872.4	TEC	M15716	imidazole lactate	rs73368107	538	-0.0229733	0.060074	0.145216	0.413687	0.679103	0.00787976	0.0152329	0.517285	0.604957	0.0679538	0.145423	0.467284	0.640297	0.115958	5.82072e-06	FALSE
Metabolon	17	ENSG00000176155	CCDC57	protein_coding	M32197	3-(4-hydroxyphenyl)lactate	rs8082457	524	0.0202135	0.0725236	0.0726221	0.998643	0.317968	0.000664972	0.00210049	0.31658	0.751562	0.0731885	0.0725123	1.00933	0.312819	0.00908574	5.82072e-06	FALSE
Metabolon	17	ENSG00000176155	CCDC57	protein_coding	M32197	3-(4-hydroxyphenyl)lactate	rs11871851	543	0.0432323	0.0790227	0.0632722	1.24893	0.21169	0.010753	0.0179116	0.600336	0.548282	0.0897757	0.0595162	1.50842	0.131446	0.119776	5.82072e-06	FALSE
Metabolon	17	ENSG00000176155	CCDC57	protein_coding	M33939	N-acetylthreonine	rs8082457	524	-0.00420268	-0.00591293	0.0814884	-0.0725616	0.942155	-0.000159708	0.00187525	-0.0851665	0.932129	-0.00607263	0.0813467	-0.0746513	0.940492	0.0262997	5.82072e-06	FALSE
Metabolon	17	ENSG00000176155	CCDC57	protein_coding	M33939	N-acetylthreonine	rs11871851	543	-0.00408353	0.0049732	0.069561	0.0714941	0.943004	-0.00220988	0.021594	-0.102338	0.918489	0.00276333	0.0656002	0.0421237	0.9664	-0.799716	5.82072e-06	FALSE
Metabolon	18	ENSG00000176105	YES1	protein_coding	M27731	ribonate	rs2846587	496	0.0137584	-0.0253448	0.0754345	-0.335984	0.736883	0.000361197	0.00142888	0.252784	0.800435	-0.0249836	0.0753602	-0.331523	0.74025	-0.0144574	5.82072e-06	FALSE
Metabolon	18	ENSG00000176105	YES1	protein_coding	M27731	ribonate	rs4121508	492	0.0136574	-0.0721524	0.0738581	-0.976906	0.328616	-0.00144055	0.00686242	-0.209918	0.833732	-0.0735929	0.0732206	-1.00508	0.314856	0.0195745	5.82072e-06	FALSE
Metabolon	18	ENSG00000176105	YES1	protein_coding	M27731	ribonate	rs9951100	497	0.0112989	0.0556054	0.21045	0.264221	0.791609	-0.0137783	0.0403123	-0.341788	0.73251	0.0418271	0.204509	0.204524	0.837944	-0.32941	5.82072e-06	FALSE
Metabolon	18	ENSG00000176890	TYMS	protein_coding	M48255	arabonate/xylonate	rs16948305	546	0.0080833	-0.0887871	0.0807162	-1.09999	0.271336	-0.000228017	0.0145709	-0.0156487	0.987515	-0.0890152	0.0787987	-1.12965	0.258623	0.00256155	5.82072e-06	FALSE
Metabolon	18	ENSG00000176890	TYMS	protein_coding	M48255	arabonate/xylonate	rs72867160	542	0.00162345	-0.116722	0.0978125	-1.19332	0.232744	0.000108862	0.00547122	0.0198973	0.984125	-0.116613	0.097996	-1.18997	0.234056	-0.000933538	5.82072e-06	FALSE
Metabolon	18	ENSG00000176890	TYMS	protein_coding	M48255	arabonate/xylonate	rs75337361	533	0.00707037	0.206608	0.117861	1.75298	0.0796048	-0.00239844	0.00923604	-0.259682	0.795109	0.204209	0.117188	1.74258	0.0814073	-0.011745	5.82072e-06	FALSE
Metabolon	18	ENSG00000132199	ENOSF1	protein_coding	M48255	arabonate/xylonate	rs60921082	540	0.0615054	-0.0643981	0.0834699	-0.771513	0.440403	-0.0247951	0.0194095	-1.27747	0.201436	-0.0891933	0.0833899	-1.06959	0.284803	0.277993	5.82072e-06	FALSE
Metabolon	18	ENSG00000132199	ENOSF1	protein_coding	M48255	arabonate/xylonate	rs543849410	531	0.0697751	-1.43568	0.303679	-4.72761	2.27179e-06	0.037185	0.0303338	1.22586	0.220252	-1.39849	0.291909	-4.79085	1.66075e-06	-0.0265893	5.82072e-06	FALSE
Metabolon	18	ENSG00000132199	ENOSF1	protein_coding	M48255	arabonate/xylonate	rs4369751	532	0.0648175	-0.114298	0.0728226	-1.56955	0.11652	-0.0196318	0.0326246	-0.601747	0.547342	-0.13393	0.060069	-2.22961	0.0257736	0.146582	5.82072e-06	FALSE
Metabolon	18	ENSG00000132199	ENOSF1	protein_coding	M48255	arabonate/xylonate	rs9959614	527	0.0634983	-0.0601119	0.0934479	-0.643266	0.520051	0.00970739	0.00844765	1.14912	0.250505	-0.0504045	0.0924207	-0.545381	0.585492	-0.19259	5.82072e-06	FALSE
Metabolon	18	ENSG00000176105	YES1	protein_coding	M48255	arabonate/xylonate	rs2846587	545	0.0689497	-0.0579797	0.0612055	-0.947295	0.343488	0.00340373	0.00507987	0.670043	0.50283	-0.0545759	0.0615699	-0.886406	0.375399	-0.062367	5.82072e-06	FALSE
Metabolon	18	ENSG00000176105	YES1	protein_coding	M48255	arabonate/xylonate	rs4121508	541	0.0605994	0.0179503	0.0646121	0.277817	0.781153	-0.0106323	0.00855404	-1.24296	0.213882	0.00731798	0.0646538	0.113187	0.909882	-1.45291	5.82072e-06	FALSE
Metabolon	18	ENSG00000176105	YES1	protein_coding	M48255	arabonate/xylonate	rs9951100	546	0.0699093	0.141696	0.18132	0.781465	0.434529	-0.0674312	0.0410759	-1.64162	0.100668	0.0742645	0.185161	0.40108	0.688361	-0.907987	5.82072e-06	FALSE
Metabolon	18	ENSG00000259985	AC017100.1	lncRNA	M01806	retinol (Vitamin A)	rs11663991	520	0.0546613	0.0462911	0.0581255	0.7964	0.4258	-0.0105247	0.00818838	-1.28532	0.198679	0.0357664	0.0569288	0.628265	0.52983	-0.294263	5.82072e-06	FALSE
Metabolon	18	ENSG00000259985	AC017100.1	lncRNA	M01806	retinol (Vitamin A)	rs2155945	545	0.0520263	-0.0695615	0.068622	-1.01369	0.31073	0.0144318	0.0113515	1.27135	0.203603	-0.0551298	0.0671409	-0.821106	0.411586	-0.261778	5.82072e-06	FALSE
Metabolon	18	ENSG00000166347	CYB5A	protein_coding	M46634	X - 12846	rs67333018	534	0.0122077	0.057094	0.0655836	0.870554	0.383998	-0.00671226	0.0138189	-0.48573	0.627158	0.0503818	0.0640354	0.78678	0.431411	-0.133228	5.82072e-06	FALSE
Metabolon	18	ENSG00000166347	CYB5A	protein_coding	M46634	X - 12846	rs72980424	538	0.0226769	-0.228178	0.184208	-1.2387	0.215458	0.0268994	0.0326082	0.824928	0.409412	-0.201278	0.178621	-1.12685	0.259807	-0.133643	5.82072e-06	FALSE
Metabolon	18	ENSG00000166347	CYB5A	protein_coding	M46634	X - 12846	rs77467869	539	0.0170775	0.000199849	0.0850066	0.00235099	0.998124	-0.0053039	0.0133474	-0.397374	0.691092	-0.00510405	0.0822248	-0.0620744	0.950504	1.03916	5.82072e-06	FALSE
Metabolon	18	ENSG00000166347	CYB5A	protein_coding	M46634	X - 12846	rs1788611	533	0.0231302	-0.168993	0.0702812	-2.40452	0.0161936	0.00453945	0.00656579	0.691378	0.489328	-0.164453	0.0695317	-2.36515	0.0180225	-0.0276032	5.82072e-06	FALSE
Metabolon	18	ENSG00000166347	CYB5A	protein_coding	M46634	X - 12846	rs72963861	544	0.014776	0.114	0.160561	0.710013	0.477696	-0.00732885	0.0167542	-0.437434	0.661796	0.106671	0.160819	0.663301	0.507138	-0.0687051	5.82072e-06	FALSE
Metabolon	18	ENSG00000133313	CNDP2	protein_coding	M46643	X - 13529	rs117116303	547	0.0472234	-0.02586	0.135062	-0.191467	0.84816	0.0167673	0.0175918	0.95313	0.340524	-0.00909268	0.13622	-0.06675	0.946781	-1.84404	5.82072e-06	FALSE
Metabolon	18	ENSG00000133313	CNDP2	protein_coding	M46643	X - 13529	rs12605820	538	0.0478125	-0.22635	0.0898261	-2.51987	0.0117398	0.0233789	0.0488298	0.478783	0.632093	-0.202971	0.0723041	-2.80719	0.0049976	-0.115183	5.82072e-06	FALSE
Metabolon	18	ENSG00000133313	CNDP2	protein_coding	M46643	X - 13529	rs34028177	531	0.048147	0.00307036	0.112054	0.0274008	0.97814	0.0322525	0.0301138	1.07102	0.284162	0.0353228	0.106668	0.331147	0.740533	0.913077	5.82072e-06	FALSE
Metabolon	18	ENSG00000133313	CNDP2	protein_coding	M46643	X - 13529	rs60695997	535	0.0661681	-0.254629	0.124513	-2.04499	0.0408556	0.0384623	0.0216193	1.77908	0.0752271	-0.216167	0.121773	-1.77516	0.0758712	-0.177929	5.82072e-06	FALSE
Metabolon	18	ENSG00000133313	CNDP2	protein_coding	M46643	X - 13529	rs8084058	537	0.0539447	0.1238	0.0718162	1.72385	0.0847356	0.00217949	0.0392744	0.0554939	0.955745	0.12598	0.0603803	2.08644	0.0369391	0.0173004	5.82072e-06	FALSE
Metabolon	18	ENSG00000133313	CNDP2	protein_coding	M46643	X - 13529	rs8088885	516	0.0358935	-0.0927009	0.102299	-0.906171	0.364845	0.0325384	0.0295985	1.09932	0.271627	-0.0601625	0.0982558	-0.612305	0.540336	-0.540842	5.82072e-06	FALSE
Metabolon	18	ENSG00000133313	CNDP2	protein_coding	M46643	X - 13529	rs7577	545	0.0469903	0.102345	0.0607928	1.68351	0.092276	0.00493544	0.00577683	0.854351	0.39291	0.107281	0.0608173	1.76399	0.0777345	0.0460048	5.82072e-06	FALSE
Metabolon	18	ENSG00000133313	CNDP2	protein_coding	M47347	X - 18889	rs117116303	547	0.0204722	-0.146676	0.145736	-1.00645	0.314198	0.00824913	0.0164929	0.500162	0.616961	-0.138427	0.144969	-0.954875	0.339641	-0.0595918	5.82072e-06	FALSE
Metabolon	18	ENSG00000133313	CNDP2	protein_coding	M47347	X - 18889	rs12605820	538	0.0206522	-0.255149	0.0883584	-2.88767	0.00388112	0.0563085	0.0525421	1.07168	0.283862	-0.198841	0.070663	-2.81393	0.00489394	-0.283184	5.82072e-06	FALSE
Metabolon	18	ENSG00000133313	CNDP2	protein_coding	M47347	X - 18889	rs34028177	531	0.0210918	0.00554827	0.116822	0.0474932	0.96212	0.0143142	0.0325657	0.439549	0.660264	0.0198625	0.109269	0.181776	0.855759	0.720666	5.82072e-06	FALSE
Metabolon	18	ENSG00000133313	CNDP2	protein_coding	M47347	X - 18889	rs60695997	535	0.0405985	-0.258129	0.127802	-2.01975	0.0434088	0.0273126	0.0220896	1.23645	0.216293	-0.230816	0.124576	-1.85282	0.0639084	-0.118331	5.82072e-06	FALSE
Metabolon	18	ENSG00000133313	CNDP2	protein_coding	M47347	X - 18889	rs8084058	537	0.0235574	0.1737	0.0730798	2.37686	0.0174608	-0.0368951	0.0424159	-0.869841	0.384387	0.136805	0.0615497	2.22268	0.0262376	-0.269691	5.82072e-06	FALSE
Metabolon	18	ENSG00000133313	CNDP2	protein_coding	M47347	X - 18889	rs8088885	516	0.0104074	-0.0835356	0.0976473	-0.855483	0.392284	0.0150526	0.0318719	0.472286	0.636723	-0.0684829	0.0939414	-0.728996	0.466004	-0.219801	5.82072e-06	FALSE
Metabolon	18	ENSG00000133313	CNDP2	protein_coding	M47347	X - 18889	rs7577	545	0.0191017	0.0604035	0.0603875	1.00026	0.317183	0.00195393	0.00556139	0.351338	0.725334	0.0623574	0.0598665	1.04161	0.297594	0.0313344	5.82072e-06	FALSE
Metabolon	19	ENSG00000172232	AZU1	protein_coding	M53010	lactosyl-N-palmitoyl-sphingosine	rs372854624	530	0.0007307	-0.75438	0.394337	-1.91303	0.0557437	0.0123414	0.039815	0.309969	0.756585	-0.742039	0.395684	-1.87533	0.0607469	-0.0166318	5.82072e-06	FALSE
Metabolon	19	ENSG00000172232	AZU1	protein_coding	M53010	lactosyl-N-palmitoyl-sphingosine	rs2240165	540	-0.00112222	0.121186	0.0615453	1.96906	0.0489467	-0.000211431	0.00315692	-0.0669738	0.946603	0.120975	0.061289	1.97384	0.0483998	-0.00174773	5.82072e-06	FALSE
Metabolon	19	ENSG00000172232	AZU1	protein_coding	M53010	lactosyl-N-palmitoyl-sphingosine	rs186593717	536	-0.00904201	-0.387842	0.310397	-1.2495	0.211482	0.0175612	0.0488434	0.359541	0.719191	-0.370281	0.307692	-1.20341	0.228816	-0.0474267	5.82072e-06	FALSE
Metabolon	19	ENSG00000182087	TMEM259	protein_coding	M53010	lactosyl-N-palmitoyl-sphingosine	rs2285898	519	0.0967041	0.125963	0.0610001	2.06496	0.0389266	0.00283248	0.00586082	0.483291	0.628889	0.128795	0.0614979	2.0943	0.0362328	0.0219921	5.82072e-06	FALSE
Metabolon	19	ENSG00000182087	TMEM259	protein_coding	M53010	lactosyl-N-palmitoyl-sphingosine	rs113102570	543	0.0811925	0.000420138	0.203534	0.00206421	0.998353	-0.0339407	0.0261486	-1.29799	0.19429	-0.0335206	0.20175	-0.166149	0.86804	1.01253	5.82072e-06	FALSE
Metabolon	19	ENSG00000182087	TMEM259	protein_coding	M53010	lactosyl-N-palmitoyl-sphingosine	rs60583377	537	0.0798806	-0.095128	0.103712	-0.91723	0.359022	-0.0227237	0.0164376	-1.38242	0.166843	-0.117852	0.103055	-1.14358	0.2528	0.192816	5.82072e-06	FALSE
Metabolon	19	ENSG00000182087	TMEM259	protein_coding	M53010	lactosyl-N-palmitoyl-sphingosine	rs1985546	537	0.0880762	-0.024378	0.147277	-0.165526	0.86853	0.0513053	0.0291439	1.76041	0.078338	0.0269272	0.150148	0.179338	0.857672	1.90533	5.82072e-06	FALSE
Metabolon	19	ENSG00000182087	TMEM259	protein_coding	M53010	lactosyl-N-palmitoyl-sphingosine	rs3087680	544	0.0810976	-0.0571383	0.0971609	-0.588079	0.556479	-0.0341496	0.0202843	-1.68355	0.0922691	-0.0912879	0.0970059	-0.941055	0.346677	0.374087	5.82072e-06	FALSE
Metabolon	19	ENSG00000064666	CNN2	protein_coding	M53010	lactosyl-N-palmitoyl-sphingosine	rs74608673	536	-0.00405565	-0.162531	0.227589	-0.714142	0.475139	-0.000205798	0.00250168	-0.0822638	0.934437	-0.162737	0.227298	-0.715962	0.474015	0.00126461	5.82072e-06	FALSE
Metabolon	19	ENSG00000064666	CNN2	protein_coding	M53010	lactosyl-N-palmitoyl-sphingosine	rs2240168	531	-0.00651325	0.0679282	0.0706745	0.961142	0.336481	-0.00574743	0.0259151	-0.221779	0.824486	0.0621808	0.0656411	0.947284	0.343494	-0.0924309	5.82072e-06	FALSE
Metabolon	19	ENSG00000064666	CNN2	protein_coding	M53010	lactosyl-N-palmitoyl-sphingosine	rs72973523	535	-0.0103233	0.186511	0.0735505	2.53583	0.0112181	-0.000151551	0.00730524	-0.0207455	0.983449	0.18636	0.0728344	2.55868	0.0105071	-0.000813216	5.82072e-06	FALSE
Metabolon	19	ENSG00000064666	CNN2	protein_coding	M53010	lactosyl-N-palmitoyl-sphingosine	rs72618590	540	-0.00804248	-0.20685	0.138336	-1.49527	0.134844	-0.000202605	0.0225299	-0.00899269	0.992825	-0.207053	0.135749	-1.52527	0.127192	0.000978518	5.82072e-06	FALSE
Metabolon	19	ENSG00000064666	CNN2	protein_coding	M53010	lactosyl-N-palmitoyl-sphingosine	rs3087680	544	-0.00675415	-0.225106	0.149317	-1.50757	0.131664	0.133819	0.107993	1.23915	0.215291	-0.0912879	0.0970059	-0.941055	0.346677	-1.4659	5.82072e-06	FALSE
Metabolon	19	ENSG00000064666	CNN2	protein_coding	M53010	lactosyl-N-palmitoyl-sphingosine	rs10419707	547	-0.00583213	0.154477	0.0928903	1.66301	0.0963106	-0.0122885	0.0273046	-0.450052	0.652673	0.142189	0.0887795	1.6016	0.109245	-0.0864239	5.82072e-06	FALSE
Metabolon	19	ENSG00000064666	CNN2	protein_coding	M53010	lactosyl-N-palmitoyl-sphingosine	rs11672201	537	-0.00326068	-0.00894997	0.101256	-0.0883893	0.929567	0.00021442	0.00268363	0.0798994	0.936317	-0.00873555	0.10134	-0.0862006	0.931307	-0.0245457	5.82072e-06	FALSE
Metabolon	19	ENSG00000064666	CNN2	protein_coding	M53010	lactosyl-N-palmitoyl-sphingosine	rs4147935	511	-0.00640727	0.153413	0.0637083	2.40805	0.0160379	5.61261e-05	0.00319745	0.0175534	0.985995	0.153469	0.0634088	2.42031	0.0155072	0.000365716	5.82072e-06	FALSE
Metabolon	19	ENSG00000064666	CNN2	protein_coding	M53010	lactosyl-N-palmitoyl-sphingosine	rs76139012	547	-0.00583213	-0.0918049	0.135235	-0.678854	0.49723	-0.00116009	0.0176704	-0.0656515	0.947655	-0.092965	0.133884	-0.694372	0.487449	0.0124787	5.82072e-06	FALSE
Metabolon	19	ENSG00000064666	CNN2	protein_coding	M53010	lactosyl-N-palmitoyl-sphingosine	rs8113305	543	-0.00648425	0.0253085	0.0792707	0.319267	0.749524	-0.000736295	0.00429685	-0.171357	0.863943	0.0245722	0.0786821	0.312298	0.754814	-0.0299645	5.82072e-06	FALSE
Metabolon	19	ENSG00000279753	AC011558.1	TEC	M53010	lactosyl-N-palmitoyl-sphingosine	rs737692	537	-0.0329386	0.188439	0.0742443	2.5381	0.0111457	0.00415665	0.010037	0.414135	0.678776	0.192596	0.0731186	2.63402	0.00843806	0.0215823	5.82072e-06	FALSE
Metabolon	19	ENSG00000279753	AC011558.1	TEC	M53010	lactosyl-N-palmitoyl-sphingosine	rs3087680	544	-0.0319836	-0.11624	0.10003	-1.16205	0.245214	0.0249525	0.0226354	1.10236	0.270303	-0.0912879	0.0970059	-0.941055	0.346677	-0.273339	5.82072e-06	FALSE
Metabolon	19	ENSG00000279753	AC011558.1	TEC	M53010	lactosyl-N-palmitoyl-sphingosine	rs149078772	528	-0.0355833	-0.0836503	0.169262	-0.494207	0.62116	0.00528438	0.00732816	0.721105	0.470845	-0.0783659	0.169033	-0.463614	0.642925	-0.0674321	5.82072e-06	FALSE
Metabolon	19	ENSG00000279753	AC011558.1	TEC	M53010	lactosyl-N-palmitoyl-sphingosine	rs143476328	521	-0.0249138	-0.078502	0.174657	-0.449464	0.653097	-0.00130147	0.00688557	-0.189014	0.850082	-0.0798035	0.170363	-0.468432	0.639476	0.0163084	5.82072e-06	FALSE
Metabolon	19	ENSG00000180448	AC004151.1	protein_coding	M53010	lactosyl-N-palmitoyl-sphingosine	rs150244663	538	-0.0929602	0.153877	0.21249	0.72416	0.468967	-0.0164624	0.0241482	-0.681723	0.495414	0.137414	0.216233	0.635493	0.525107	-0.119801	5.82072e-06	FALSE
Metabolon	19	ENSG00000180448	AC004151.1	protein_coding	M53010	lactosyl-N-palmitoyl-sphingosine	rs2269847	546	-0.0992346	0.21007	0.151227	1.3891	0.164801	-0.0530482	0.029339	-1.80812	0.0705886	0.157022	0.149686	1.04901	0.294172	-0.337839	5.82072e-06	FALSE
Metabolon	19	ENSG00000180448	AC004151.1	protein_coding	M53010	lactosyl-N-palmitoyl-sphingosine	rs10426888	547	-0.100627	-0.099394	0.095445	-1.04137	0.297702	-0.0327522	0.0155698	-2.10358	0.0354155	-0.132146	0.0955206	-1.38343	0.166533	0.247849	5.82072e-06	FALSE
Metabolon	19	ENSG00000180448	AC004151.1	protein_coding	M53010	lactosyl-N-palmitoyl-sphingosine	rs3761026	526	-0.108484	0.0796925	0.0602785	1.32207	0.186144	0.00188651	0.00629079	0.299884	0.764266	0.081579	0.0602213	1.35465	0.175528	0.0231249	5.82072e-06	FALSE
Metabolon	19	ENSG00000180448	AC004151.1	protein_coding	M53010	lactosyl-N-palmitoyl-sphingosine	rs55917129	537	-0.10988	0.0690779	0.0680287	1.01542	0.309904	-0.0104353	0.00876864	-1.19007	0.234017	0.0586426	0.068693	0.853691	0.393276	-0.177948	5.82072e-06	FALSE
Metabolon	19	ENSG00000064932	SBNO2	protein_coding	M53010	lactosyl-N-palmitoyl-sphingosine	rs58369307	541	0.077063	-0.076701	0.0962965	-0.796509	0.425736	-0.0153297	0.0111876	-1.37023	0.170614	-0.0920307	0.0966049	-0.952651	0.340767	0.166571	5.82072e-06	FALSE
Metabolon	19	ENSG00000064932	SBNO2	protein_coding	M53010	lactosyl-N-palmitoyl-sphingosine	rs3826960	544	0.0664798	0.0693666	0.0580097	1.19578	0.231784	-0.00821098	0.00660567	-1.24302	0.213861	0.0611556	0.0582177	1.05046	0.293505	-0.134264	5.82072e-06	FALSE
Metabolon	19	ENSG00000064932	SBNO2	protein_coding	M53010	lactosyl-N-palmitoyl-sphingosine	rs873289	543	0.0710744	0.0520828	0.0614488	0.84758	0.396672	-0.00808613	0.00712558	-1.1348	0.256458	0.0439967	0.0615825	0.714434	0.474959	-0.18379	5.82072e-06	FALSE
Metabolon	19	ENSG00000161888	SPC24	protein_coding	M53010	lactosyl-N-palmitoyl-sphingosine	rs73017025	526	0.117704	0.0632264	0.0600687	1.05257	0.292539	0.04102	0.0184961	2.21776	0.0265711	0.104246	0.0565123	1.84467	0.0650859	0.393491	5.82072e-06	FALSE
Metabolon	19	ENSG00000161888	SPC24	protein_coding	M53010	lactosyl-N-palmitoyl-sphingosine	rs10402457	544	0.112723	0.0369405	0.0756572	0.488262	0.625364	0.0361436	0.0155582	2.32312	0.0201727	0.0730842	0.0750795	0.973424	0.330343	0.494548	5.82072e-06	FALSE
Metabolon	19	ENSG00000183401	CCDC159	protein_coding	M53010	lactosyl-N-palmitoyl-sphingosine	rs143343619	523	0.00848499	-0.0647607	0.209682	-0.308852	0.757434	-0.00293391	0.0172344	-0.170235	0.864825	-0.0676946	0.208134	-0.325245	0.744996	0.0433403	5.82072e-06	FALSE
Metabolon	19	ENSG00000183401	CCDC159	protein_coding	M53010	lactosyl-N-palmitoyl-sphingosine	rs322139	541	0.00357218	0.101995	0.0725784	1.4053	0.159932	-0.0057651	0.0177627	-0.324561	0.745513	0.0962295	0.0710439	1.35451	0.175575	-0.0599099	5.82072e-06	FALSE
Metabolon	19	ENSG00000183401	CCDC159	protein_coding	M53010	lactosyl-N-palmitoyl-sphingosine	rs144702430	528	0.00595747	0.0818532	0.149453	0.547685	0.583908	-0.00162037	0.0369288	-0.0438782	0.965001	0.0802328	0.146859	0.546324	0.584843	-0.0201958	5.82072e-06	FALSE
Metabolon	19	ENSG00000183401	CCDC159	protein_coding	M53010	lactosyl-N-palmitoyl-sphingosine	rs199576696	540	0.0142645	0.0364922	0.232343	0.157062	0.875196	0.00158731	0.00627016	0.253153	0.80015	0.0380796	0.233129	0.163341	0.87025	0.0416841	5.82072e-06	FALSE
Metabolon	19	ENSG00000183401	CCDC159	protein_coding	M53010	lactosyl-N-palmitoyl-sphingosine	rs12975236	544	0.0084083	-0.0809903	0.060624	-1.33594	0.181568	0.00454901	0.0192171	0.236717	0.812876	-0.0764413	0.0571769	-1.33693	0.181247	-0.0595099	5.82072e-06	FALSE
Metabolon	19	ENSG00000183401	CCDC159	protein_coding	M53010	lactosyl-N-palmitoyl-sphingosine	rs555133891	541	0.00680075	0.148375	0.245235	0.605034	0.545156	0.0045361	0.0369872	0.12264	0.902392	0.152911	0.242266	0.631173	0.527928	0.0296649	5.82072e-06	FALSE
Metabolon	19	ENSG00000183401	CCDC159	protein_coding	M53010	lactosyl-N-palmitoyl-sphingosine	rs72992932	547	0.0101863	0.267435	0.293784	0.910314	0.362657	0.00401412	0.0231407	0.173466	0.862285	0.271449	0.293331	0.925403	0.354756	0.0147877	5.82072e-06	FALSE
Metabolon	19	ENSG00000183401	CCDC159	protein_coding	M53010	lactosyl-N-palmitoyl-sphingosine	rs76055793	535	0.0113483	0.146843	0.193215	0.760001	0.447254	0.00297843	0.0141057	0.211151	0.83277	0.149822	0.193508	0.77424	0.438789	0.0198799	5.82072e-06	FALSE
Metabolon	19	ENSG00000187266	EPOR	protein_coding	M53010	lactosyl-N-palmitoyl-sphingosine	rs111831594	546	0.094879	-0.023679	0.100023	-0.236736	0.812862	-0.0216983	0.0137477	-1.57832	0.114492	-0.0453772	0.0998286	-0.454551	0.649432	0.478175	5.82072e-06	FALSE
Metabolon	19	ENSG00000187266	EPOR	protein_coding	M53010	lactosyl-N-palmitoyl-sphingosine	rs200883815	546	0.0959031	-0.197017	0.104444	-1.88634	0.0592494	0.00328964	0.191182	0.0172068	0.986272	-0.193727	0.104614	-1.85183	0.0640497	-0.0169808	5.82072e-06	FALSE
Metabolon	19	ENSG00000187266	EPOR	protein_coding	M53010	lactosyl-N-palmitoyl-sphingosine	rs78327524	545	0.0955976	0.0999802	0.139064	0.718953	0.47217	-0.00107704	0.0117053	-0.0920133	0.926687	0.0989031	0.137142	0.721173	0.470803	-0.0108898	5.82072e-06	FALSE
Metabolon	19	ENSG00000187266	EPOR	protein_coding	M53010	lactosyl-N-palmitoyl-sphingosine	rs12461865	546	0.0958549	-0.166185	0.220958	-0.752113	0.451983	-0.185409	0.0967272	-1.91682	0.0552606	-0.351594	0.17051	-2.06201	0.0392067	0.527337	5.82072e-06	FALSE
Metabolon	19	ENSG00000187266	EPOR	protein_coding	M53010	lactosyl-N-palmitoyl-sphingosine	rs322139	541	0.0991975	0.0601226	0.0736706	0.816101	0.414442	0.0361068	0.0192816	1.87261	0.0611223	0.0962295	0.0710439	1.35451	0.175575	0.375216	5.82072e-06	FALSE
Metabolon	19	ENSG00000187266	EPOR	protein_coding	M53010	lactosyl-N-palmitoyl-sphingosine	rs148273964	533	0.0910063	0.22524	0.399024	0.564479	0.572428	-0.0397525	0.0297727	-1.3352	0.18181	0.185488	0.399594	0.464191	0.642511	-0.214313	5.82072e-06	FALSE
Metabolon	19	ENSG00000187266	EPOR	protein_coding	M53010	lactosyl-N-palmitoyl-sphingosine	rs144702430	528	0.08614	0.0191262	0.150312	0.127244	0.898747	0.0611066	0.0341237	1.79074	0.0733354	0.0802328	0.146859	0.546324	0.584843	0.761616	5.82072e-06	FALSE
Metabolon	19	ENSG00000187266	EPOR	protein_coding	M53010	lactosyl-N-palmitoyl-sphingosine	rs74993229	547	0.0958119	0.105237	0.271447	0.387691	0.698245	0.0791865	0.0439802	1.8005	0.071781	0.184424	0.273615	0.674027	0.500294	0.429373	5.82072e-06	FALSE
Metabolon	19	ENSG00000187266	EPOR	protein_coding	M53010	lactosyl-N-palmitoyl-sphingosine	rs318710	537	0.0930329	-0.0304392	0.139945	-0.217509	0.827812	0.0316067	0.020729	1.52476	0.127319	0.00116754	0.142665	0.00818385	0.99347	27.0711	5.82072e-06	FALSE
Metabolon	19	ENSG00000187266	EPOR	protein_coding	M53010	lactosyl-N-palmitoyl-sphingosine	rs149420193	539	0.105095	0.276339	0.144756	1.90899	0.0562628	0.0667432	0.0359846	1.85477	0.0636291	0.343082	0.141626	2.42245	0.0154164	0.19454	5.82072e-06	FALSE
Metabolon	2	ENSG00000115207	GTF3C2	protein_coding	M01508	pantothenate	rs10205592	545	-0.00496511	-0.145067	0.0607932	-2.38623	0.017022	0.00218148	0.00573481	0.380392	0.703654	-0.142885	0.0603756	-2.3666	0.0179522	-0.0152674	5.82072e-06	FALSE
Metabolon	19	ENSG00000130005	GAMT	protein_coding	M43802	guanidinoacetate	rs3786974	538	-0.0416589	-0.176239	0.197877	-0.89065	0.373117	-0.0331871	0.0496853	-0.667946	0.504168	-0.209426	0.193344	-1.08318	0.278728	0.158467	5.82072e-06	FALSE
Metabolon	19	ENSG00000130005	GAMT	protein_coding	M43802	guanidinoacetate	rs11666516	522	-0.047951	0.218281	0.202841	1.07612	0.281876	0.00796849	0.0106591	0.747575	0.454717	0.226249	0.203272	1.11304	0.265692	0.03522	5.82072e-06	FALSE
Metabolon	19	ENSG00000090661	CERS4	protein_coding	M19503	stearoyl sphingomyelin (d18:1/18:0)	rs60717664	531	0.0326225	-0.0347971	0.0549701	-0.63302	0.526721	0.00147061	0.00258855	0.568121	0.569953	-0.0333265	0.0548791	-0.607272	0.54367	-0.0441273	5.82072e-06	FALSE
Metabolon	19	ENSG00000090661	CERS4	protein_coding	M19503	stearoyl sphingomyelin (d18:1/18:0)	rs7247713	522	0.0372798	-0.0122945	0.0567837	-0.216515	0.828587	0.0025329	0.00357154	0.709192	0.478205	-0.00976161	0.0563604	-0.1732	0.862494	-0.259476	5.82072e-06	FALSE
Metabolon	19	ENSG00000090661	CERS4	protein_coding	M19503	stearoyl sphingomyelin (d18:1/18:0)	rs28507801	524	0.0246549	-0.0165823	0.0562388	-0.294855	0.768105	-0.00356043	0.00678827	-0.524497	0.599933	-0.0201427	0.0560747	-0.359212	0.719436	0.17676	5.82072e-06	FALSE
Metabolon	19	ENSG00000090661	CERS4	protein_coding	M19503	stearoyl sphingomyelin (d18:1/18:0)	rs117115197	538	0.0291236	-0.111192	0.319419	-0.348107	0.72776	-0.0174332	0.0279116	-0.624587	0.532242	-0.128625	0.321188	-0.400467	0.688812	0.135535	5.82072e-06	FALSE
Metabolon	19	ENSG00000090661	CERS4	protein_coding	M19503	stearoyl sphingomyelin (d18:1/18:0)	rs147627964	537	0.0382025	-0.201065	0.106366	-1.89031	0.0587167	0.0317403	0.0249194	1.27372	0.202763	-0.169324	0.102121	-1.65808	0.0973011	-0.187453	5.82072e-06	FALSE
Metabolon	19	ENSG00000090661	CERS4	protein_coding	M19503	stearoyl sphingomyelin (d18:1/18:0)	rs7508602	519	0.048816	-0.0769744	0.14656	-0.525208	0.599438	-0.0288388	0.0295862	-0.974737	0.329691	-0.105813	0.142126	-0.744503	0.456572	0.272544	5.82072e-06	FALSE
Metabolon	19	ENSG00000090661	CERS4	protein_coding	M19503	stearoyl sphingomyelin (d18:1/18:0)	rs111262447	529	0.0333354	0.0302394	0.238161	0.126971	0.898964	-0.000739855	0.00642356	-0.115178	0.908304	0.0294995	0.238782	0.123541	0.901678	-0.0250802	5.82072e-06	FALSE
Metabolon	19	ENSG00000090661	CERS4	protein_coding	M19503	stearoyl sphingomyelin (d18:1/18:0)	rs10426053	533	0.0327498	0.0691173	0.0626944	1.10245	0.270267	0.0067086	0.0262673	0.255398	0.798416	0.0758259	0.0567794	1.33545	0.18173	0.0884737	5.82072e-06	FALSE
Metabolon	19	ENSG00000090661	CERS4	protein_coding	M19503	stearoyl sphingomyelin (d18:1/18:0)	rs36004722	542	0.0306271	-0.135643	0.0600308	-2.25955	0.0238493	0.0066844	0.0256422	0.26068	0.794339	-0.128958	0.0545663	-2.36333	0.0181115	-0.0518338	5.82072e-06	FALSE
Metabolon	19	ENSG00000090661	CERS4	protein_coding	M19503	stearoyl sphingomyelin (d18:1/18:0)	rs7253584	530	0.0260371	0.207793	0.0695387	2.98817	0.00280656	0.00141843	0.010827	0.131009	0.895768	0.209212	0.0696183	3.00512	0.00265474	0.00677988	5.82072e-06	FALSE
Metabolon	19	ENSG00000090661	CERS4	protein_coding	M19503	stearoyl sphingomyelin (d18:1/18:0)	rs113563569	538	0.0347792	0.0653942	0.0988247	0.661719	0.508151	0.0140191	0.0223852	0.626264	0.531142	0.0794132	0.0955855	0.830809	0.406082	0.176533	5.82072e-06	FALSE
Metabolon	19	ENSG00000090661	CERS4	protein_coding	M19503	stearoyl sphingomyelin (d18:1/18:0)	rs144725143	533	0.0456988	0.158662	0.404517	0.392225	0.694892	0.0271728	0.0279634	0.971728	0.331186	0.185835	0.402918	0.461222	0.644639	0.14622	5.82072e-06	FALSE
Metabolon	19	ENSG00000090661	CERS4	protein_coding	M19503	stearoyl sphingomyelin (d18:1/18:0)	rs114171709	534	0.0316387	0.221982	0.160691	1.38142	0.167151	0.0011654	0.00652224	0.178681	0.858188	0.223147	0.159967	1.39496	0.163028	0.00522257	5.82072e-06	FALSE
Metabolon	19	ENSG00000090661	CERS4	protein_coding	M19503	stearoyl sphingomyelin (d18:1/18:0)	rs17160348	540	0.0347021	-0.0118754	0.0822791	-0.14433	0.88524	-0.00442718	0.0062714	-0.705932	0.48023	-0.0163025	0.081285	-0.20056	0.841042	0.271564	5.82072e-06	FALSE
Metabolon	19	ENSG00000130204	TOMM40	protein_coding	M19503	stearoyl sphingomyelin (d18:1/18:0)	rs77241309	545	0.0417437	0.105661	0.0881488	1.19867	0.230657	0.00124813	0.00389079	0.320792	0.748368	0.106909	0.0887137	1.2051	0.228163	0.0116747	5.82072e-06	FALSE
Metabolon	19	ENSG00000130204	TOMM40	protein_coding	M19503	stearoyl sphingomyelin (d18:1/18:0)	rs11671274	545	0.0417437	0.0355136	0.106148	0.334565	0.737953	0.0130144	0.0146668	0.887336	0.374898	0.0485279	0.105202	0.461282	0.644596	0.268183	5.82072e-06	FALSE
Metabolon	19	ENSG00000130204	TOMM40	protein_coding	M19503	stearoyl sphingomyelin (d18:1/18:0)	rs147707133	544	0.0396636	-0.205821	0.197197	-1.04373	0.296609	0.0308051	0.0294592	1.04569	0.295705	-0.175015	0.195196	-0.896612	0.369926	-0.176014	5.82072e-06	FALSE
Metabolon	19	ENSG00000130204	TOMM40	protein_coding	M19503	stearoyl sphingomyelin (d18:1/18:0)	rs1160985	545	0.0417437	0.0291394	0.0562985	0.517587	0.604746	-0.00989984	0.00983173	-1.00693	0.31397	0.0192395	0.0549334	0.350234	0.726163	-0.514557	5.82072e-06	FALSE
Metabolon	19	ENSG00000090661	CERS4	protein_coding	M37529	sphingomyelin (d18:1/18:1, d18:2/18:0)	rs60717664	533	0.0359275	0.0327079	0.0578818	0.56508	0.572019	0.0015854	0.00268297	0.590911	0.55458	0.0342933	0.057723	0.594101	0.552445	0.0462305	5.82072e-06	FALSE
Metabolon	19	ENSG00000090661	CERS4	protein_coding	M37529	sphingomyelin (d18:1/18:1, d18:2/18:0)	rs7247713	524	0.0505206	0.0122962	0.0583709	0.210657	0.833155	0.00380701	0.00421642	0.902901	0.366579	0.0161033	0.0581411	0.276969	0.781804	0.236413	5.82072e-06	FALSE
Metabolon	19	ENSG00000090661	CERS4	protein_coding	M37529	sphingomyelin (d18:1/18:1, d18:2/18:0)	rs28507801	526	0.0384472	-0.00101776	0.0584569	-0.0174104	0.986109	-0.00584803	0.00672426	-0.869691	0.38447	-0.00686579	0.0584286	-0.117507	0.906458	0.851764	5.82072e-06	FALSE
Metabolon	19	ENSG00000090661	CERS4	protein_coding	M37529	sphingomyelin (d18:1/18:1, d18:2/18:0)	rs117115197	540	0.0357127	-0.110096	0.323952	-0.339854	0.733967	-0.0223377	0.0285635	-0.782036	0.434193	-0.132434	0.326427	-0.405707	0.684958	0.16867	5.82072e-06	FALSE
Metabolon	19	ENSG00000090661	CERS4	protein_coding	M37529	sphingomyelin (d18:1/18:1, d18:2/18:0)	rs147627964	539	0.0464967	-0.0386775	0.114871	-0.336704	0.73634	0.0287129	0.0257808	1.11373	0.265396	-0.00996462	0.110495	-0.0901819	0.928143	-2.88148	5.82072e-06	FALSE
Metabolon	19	ENSG00000090661	CERS4	protein_coding	M37529	sphingomyelin (d18:1/18:1, d18:2/18:0)	rs7508602	521	0.0565	-0.064101	0.169703	-0.377725	0.705635	-0.0350776	0.0301506	-1.16341	0.244662	-0.0991786	0.164694	-0.6022	0.547041	0.353681	5.82072e-06	FALSE
Metabolon	19	ENSG00000090661	CERS4	protein_coding	M37529	sphingomyelin (d18:1/18:1, d18:2/18:0)	rs111262447	531	0.0451206	-0.0368396	0.270836	-0.136022	0.891804	-0.000920598	0.00892304	-0.103171	0.917827	-0.0377602	0.272105	-0.138771	0.889631	0.0243801	5.82072e-06	FALSE
Metabolon	19	ENSG00000090661	CERS4	protein_coding	M37529	sphingomyelin (d18:1/18:1, d18:2/18:0)	rs10426053	535	0.0394734	0.0853589	0.0621082	1.37436	0.169331	0.00862874	0.0261785	0.329612	0.741693	0.0939877	0.057421	1.63682	0.101669	0.0918071	5.82072e-06	FALSE
Metabolon	19	ENSG00000090661	CERS4	protein_coding	M37529	sphingomyelin (d18:1/18:1, d18:2/18:0)	rs36004722	544	0.0412446	-0.0994039	0.0653672	-1.5207	0.128336	-0.00627111	0.0263932	-0.237603	0.812189	-0.105675	0.0591008	-1.78805	0.0737685	0.0593434	5.82072e-06	FALSE
Metabolon	19	ENSG00000090661	CERS4	protein_coding	M37529	sphingomyelin (d18:1/18:1, d18:2/18:0)	rs7253584	532	0.0386324	0.197574	0.0726255	2.72045	0.00651931	0.0052975	0.011684	0.453398	0.650262	0.202872	0.071808	2.82519	0.0047252	0.0261126	5.82072e-06	FALSE
Metabolon	19	ENSG00000090661	CERS4	protein_coding	M37529	sphingomyelin (d18:1/18:1, d18:2/18:0)	rs113563569	540	0.0464832	0.122625	0.103515	1.18461	0.236171	0.017783	0.0230545	0.771344	0.440503	0.140408	0.0998696	1.40591	0.15975	0.126652	5.82072e-06	FALSE
Metabolon	19	ENSG00000090661	CERS4	protein_coding	M37529	sphingomyelin (d18:1/18:1, d18:2/18:0)	rs144725143	535	0.0540245	-0.224095	0.488306	-0.458923	0.64629	0.0354774	0.0296565	1.19628	0.231588	-0.188617	0.487098	-0.387227	0.698588	-0.188092	5.82072e-06	FALSE
Metabolon	19	ENSG00000090661	CERS4	protein_coding	M37529	sphingomyelin (d18:1/18:1, d18:2/18:0)	rs114171709	536	0.0415069	0.141483	0.164335	0.860942	0.38927	0.00169943	0.00877365	0.193697	0.846413	0.143182	0.163376	0.876397	0.380815	0.011869	5.82072e-06	FALSE
Metabolon	19	ENSG00000090661	CERS4	protein_coding	M37529	sphingomyelin (d18:1/18:1, d18:2/18:0)	rs17160348	542	0.0445827	0.01963	0.0851357	0.230573	0.817647	-0.005942	0.00676762	-0.878005	0.379941	0.013688	0.0840789	0.162799	0.870676	-0.434103	5.82072e-06	FALSE
Metabolon	19	ENSG00000090661	CERS4	protein_coding	M48490	sphingomyelin (d18:1/20:0, d16:1/22:0)*	rs60717664	526	0.0759043	-0.101904	0.0600716	-1.69637	0.0898154	0.00372061	0.00512665	0.725739	0.467999	-0.0981832	0.0601146	-1.63327	0.102413	-0.0378946	5.82072e-06	FALSE
Metabolon	19	ENSG00000090661	CERS4	protein_coding	M48490	sphingomyelin (d18:1/20:0, d16:1/22:0)*	rs7247713	517	0.0708629	-0.106745	0.0563221	-1.89527	0.0580568	0.00687039	0.00590741	1.16301	0.244825	-0.0998751	0.0562129	-1.77673	0.075613	-0.0687898	5.82072e-06	FALSE
Metabolon	19	ENSG00000090661	CERS4	protein_coding	M48490	sphingomyelin (d18:1/20:0, d16:1/22:0)*	rs28507801	519	0.0677875	-0.0347162	0.0604171	-0.574609	0.565556	-0.00987381	0.00792233	-1.24633	0.212644	-0.04459	0.0599196	-0.744165	0.456777	0.221435	5.82072e-06	FALSE
Metabolon	19	ENSG00000090661	CERS4	protein_coding	M48490	sphingomyelin (d18:1/20:0, d16:1/22:0)*	rs117115197	533	0.0665651	-0.382533	0.406221	-0.941685	0.346354	-0.041017	0.0320936	-1.27804	0.201234	-0.42355	0.411028	-1.03046	0.302793	0.096841	5.82072e-06	FALSE
Metabolon	19	ENSG00000090661	CERS4	protein_coding	M48490	sphingomyelin (d18:1/20:0, d16:1/22:0)*	rs147627964	532	0.0742753	-0.0691876	0.103274	-0.669945	0.502893	0.0468404	0.0271844	1.72306	0.0848774	-0.0223471	0.0998853	-0.223728	0.822969	-2.09604	5.82072e-06	FALSE
Metabolon	19	ENSG00000090661	CERS4	protein_coding	M48490	sphingomyelin (d18:1/20:0, d16:1/22:0)*	rs7508602	514	0.0772121	-0.154869	0.187047	-0.827969	0.407688	-0.0475719	0.0335825	-1.41657	0.15661	-0.202441	0.187639	-1.07889	0.280638	0.234991	5.82072e-06	FALSE
Metabolon	19	ENSG00000090661	CERS4	protein_coding	M48490	sphingomyelin (d18:1/20:0, d16:1/22:0)*	rs111262447	524	0.0669518	0.133815	0.144852	0.923804	0.355588	-0.00130965	0.0136175	-0.0961743	0.923382	0.132505	0.148919	0.889778	0.373585	-0.00988379	5.82072e-06	FALSE
Metabolon	19	ENSG00000090661	CERS4	protein_coding	M48490	sphingomyelin (d18:1/20:0, d16:1/22:0)*	rs10426053	528	0.0691419	0.120335	0.0673391	1.787	0.0739373	0.0207122	0.0284331	0.728452	0.466337	0.141047	0.0606728	2.32472	0.020087	0.146846	5.82072e-06	FALSE
Metabolon	19	ENSG00000090661	CERS4	protein_coding	M48490	sphingomyelin (d18:1/20:0, d16:1/22:0)*	rs36004722	537	0.0600646	-0.146576	0.0642742	-2.28048	0.0225795	-0.00947582	0.0282883	-0.334973	0.737646	-0.156052	0.0569793	-2.73874	0.00616745	0.0607224	5.82072e-06	FALSE
Metabolon	19	ENSG00000090661	CERS4	protein_coding	M48490	sphingomyelin (d18:1/20:0, d16:1/22:0)*	rs7253584	525	0.0723221	0.236722	0.0765313	3.09313	0.00198056	0.0140518	0.0128804	1.09094	0.275298	0.250773	0.0774163	3.23928	0.00119831	0.0560339	5.82072e-06	FALSE
Metabolon	19	ENSG00000090661	CERS4	protein_coding	M48490	sphingomyelin (d18:1/20:0, d16:1/22:0)*	rs113563569	533	0.0684314	-0.0433021	0.101213	-0.427832	0.668773	0.0385556	0.0250834	1.5371	0.124269	-0.00474648	0.099476	-0.0477149	0.961943	-8.12298	5.82072e-06	FALSE
Metabolon	19	ENSG00000090661	CERS4	protein_coding	M48490	sphingomyelin (d18:1/20:0, d16:1/22:0)*	rs144725143	528	0.0800271	0.10783	0.518016	0.208159	0.835105	0.0519994	0.0349028	1.48984	0.136268	0.159829	0.505847	0.315963	0.75203	0.325343	5.82072e-06	FALSE
Metabolon	19	ENSG00000090661	CERS4	protein_coding	M48490	sphingomyelin (d18:1/20:0, d16:1/22:0)*	rs114171709	530	0.071149	0.149468	0.174248	0.857787	0.39101	-0.000432633	0.0154434	-0.0280141	0.977651	0.149035	0.1718	0.86749	0.385674	-0.0029029	5.82072e-06	FALSE
Metabolon	19	ENSG00000090661	CERS4	protein_coding	M48490	sphingomyelin (d18:1/20:0, d16:1/22:0)*	rs17160348	535	0.0713917	-0.00335251	0.0821388	-0.0408151	0.967443	-0.00994092	0.008434	-1.17867	0.238529	-0.0132934	0.0807058	-0.164715	0.869169	0.747807	5.82072e-06	FALSE
Metabolon	19	ENSG00000090661	CERS4	protein_coding	M48491	sphingomyelin (d18:1/20:1, d18:2/20:0)*	rs60717664	533	0.0849375	-0.0484173	0.0606001	-0.798963	0.424312	0.0040179	0.00548838	0.732073	0.464124	-0.0443994	0.0607078	-0.731362	0.464558	-0.0904944	5.82072e-06	FALSE
Metabolon	19	ENSG00000090661	CERS4	protein_coding	M48491	sphingomyelin (d18:1/20:1, d18:2/20:0)*	rs7247713	524	0.0974558	-0.03381	0.0578662	-0.584278	0.559033	0.00769312	0.00675744	1.13847	0.254925	-0.0261168	0.0580773	-0.449691	0.652933	-0.294566	5.82072e-06	FALSE
Metabolon	19	ENSG00000090661	CERS4	protein_coding	M48491	sphingomyelin (d18:1/20:1, d18:2/20:0)*	rs28507801	526	0.0813342	-0.0042042	0.0603655	-0.0696458	0.944476	-0.0127059	0.00800898	-1.58646	0.112635	-0.0169101	0.060584	-0.279118	0.780154	0.751379	5.82072e-06	FALSE
Metabolon	19	ENSG00000090661	CERS4	protein_coding	M48491	sphingomyelin (d18:1/20:1, d18:2/20:0)*	rs117115197	540	0.0780407	-0.397745	0.392541	-1.01326	0.310936	-0.0488615	0.0328066	-1.48938	0.136387	-0.446607	0.397906	-1.12239	0.261695	0.109406	5.82072e-06	FALSE
Metabolon	19	ENSG00000090661	CERS4	protein_coding	M48491	sphingomyelin (d18:1/20:1, d18:2/20:0)*	rs147627964	539	0.094025	-0.12124	0.107113	-1.13189	0.257681	0.0620404	0.0275413	2.25263	0.0242823	-0.0591997	0.103716	-0.570788	0.568143	-1.04799	5.82072e-06	FALSE
Metabolon	19	ENSG00000090661	CERS4	protein_coding	M48491	sphingomyelin (d18:1/20:1, d18:2/20:0)*	rs7508602	521	0.0974935	-0.164039	0.140198	-1.17005	0.241981	-0.0614022	0.035101	-1.7493	0.0802389	-0.225441	0.130774	-1.7239	0.0847261	0.272365	5.82072e-06	FALSE
Metabolon	19	ENSG00000090661	CERS4	protein_coding	M48491	sphingomyelin (d18:1/20:1, d18:2/20:0)*	rs111262447	531	0.0885088	-0.136385	0.239896	-0.568517	0.569684	-0.00185933	0.0179508	-0.103579	0.917503	-0.138244	0.243166	-0.568518	0.569683	0.0134496	5.82072e-06	FALSE
Metabolon	19	ENSG00000090661	CERS4	protein_coding	M48491	sphingomyelin (d18:1/20:1, d18:2/20:0)*	rs10426053	535	0.0820597	0.170552	0.0649773	2.62479	0.00867023	0.0204176	0.0271636	0.751654	0.452259	0.19097	0.0595107	3.20899	0.00133201	0.106916	5.82072e-06	FALSE
Metabolon	19	ENSG00000090661	CERS4	protein_coding	M48491	sphingomyelin (d18:1/20:1, d18:2/20:0)*	rs36004722	544	0.0825527	-0.137006	0.0641155	-2.13686	0.0326094	-0.0245331	0.0268987	-0.912056	0.361739	-0.161539	0.0581102	-2.77987	0.00543799	0.151871	5.82072e-06	FALSE
Metabolon	19	ENSG00000090661	CERS4	protein_coding	M48491	sphingomyelin (d18:1/20:1, d18:2/20:0)*	rs7253584	532	0.0783331	0.317822	0.0800975	3.96794	7.24953e-05	0.0136192	0.0124244	1.09617	0.273005	0.331442	0.0789967	4.19564	2.72103e-05	0.0410908	5.82072e-06	FALSE
Metabolon	19	ENSG00000090661	CERS4	protein_coding	M48491	sphingomyelin (d18:1/20:1, d18:2/20:0)*	rs113563569	540	0.0867916	0.0532687	0.107522	0.495424	0.620301	0.0438502	0.0249445	1.75791	0.0787624	0.0971189	0.103527	0.938102	0.348192	0.45151	5.82072e-06	FALSE
Metabolon	19	ENSG00000090661	CERS4	protein_coding	M48491	sphingomyelin (d18:1/20:1, d18:2/20:0)*	rs144725143	535	0.0940962	-0.109297	0.416318	-0.262533	0.79291	0.0620347	0.0368472	1.68357	0.0922656	-0.0472627	0.409297	-0.115473	0.90807	-1.31255	5.82072e-06	FALSE
Metabolon	19	ENSG00000090661	CERS4	protein_coding	M48491	sphingomyelin (d18:1/20:1, d18:2/20:0)*	rs114171709	536	0.0880958	0.119905	0.170376	0.70377	0.481576	0.00375117	0.019214	0.195231	0.845212	0.123656	0.168767	0.732703	0.46374	0.0303355	5.82072e-06	FALSE
Metabolon	19	ENSG00000090661	CERS4	protein_coding	M48491	sphingomyelin (d18:1/20:1, d18:2/20:0)*	rs17160348	542	0.0874743	0.1249	0.0827293	1.50975	0.131108	-0.0125101	0.00935821	-1.33681	0.181285	0.11239	0.0814172	1.38042	0.167457	-0.11131	5.82072e-06	FALSE
Metabolon	19	ENSG00000161888	SPC24	protein_coding	M00063	cholesterol	rs73017025	526	0.0122757	0.0514481	0.0664902	0.77377	0.439067	0.00106839	0.01853	0.057657	0.954022	0.0525165	0.064103	0.819251	0.412643	0.0203438	5.82072e-06	FALSE
Metabolon	19	ENSG00000161888	SPC24	protein_coding	M00063	cholesterol	rs10402457	544	0.00771308	0.144171	0.0714786	2.01698	0.0436973	-0.00272045	0.0155396	-0.175066	0.861028	0.141451	0.0689831	2.05051	0.0403146	-0.0192325	5.82072e-06	FALSE
Metabolon	19	ENSG00000183401	CCDC159	protein_coding	M00063	cholesterol	rs143343619	523	-0.0354909	0.133665	0.168072	0.795286	0.426447	0.0140351	0.0205493	0.682999	0.494607	0.1477	0.166277	0.888279	0.374391	0.0950245	5.82072e-06	FALSE
Metabolon	19	ENSG00000183401	CCDC159	protein_coding	M00063	cholesterol	rs322139	541	-0.035992	0.0899422	0.0795825	1.13018	0.258402	-0.0221775	0.0203593	-1.0893	0.27602	0.0677647	0.0761091	0.890363	0.373271	-0.327272	5.82072e-06	FALSE
Metabolon	19	ENSG00000183401	CCDC159	protein_coding	M00063	cholesterol	rs144702430	528	-0.0235974	-0.10928	0.146405	-0.746419	0.455415	-0.0120359	0.0408412	-0.294699	0.768224	-0.121315	0.141509	-0.857301	0.391279	0.0992115	5.82072e-06	FALSE
Metabolon	19	ENSG00000183401	CCDC159	protein_coding	M00063	cholesterol	rs199576696	540	-0.0191772	0.154162	0.225292	0.684275	0.493801	-0.00222646	0.00662556	-0.33604	0.73684	0.151935	0.224695	0.676186	0.498923	-0.014654	5.82072e-06	FALSE
Metabolon	19	ENSG00000183401	CCDC159	protein_coding	M00063	cholesterol	rs12975236	544	-0.0295188	-0.0899405	0.0671483	-1.33943	0.180431	0.0224644	0.0210406	1.06767	0.285672	-0.0674761	0.0625406	-1.07892	0.280624	-0.332923	5.82072e-06	FALSE
Metabolon	19	ENSG00000183401	CCDC159	protein_coding	M00063	cholesterol	rs555133891	541	-0.0288601	-0.162229	0.34199	-0.474367	0.635239	-0.0245689	0.040256	-0.610316	0.541653	-0.186797	0.340125	-0.549202	0.582867	0.131527	5.82072e-06	FALSE
Metabolon	19	ENSG00000183401	CCDC159	protein_coding	M00063	cholesterol	rs72992932	547	-0.0278237	0.164868	0.127394	1.29416	0.195609	-0.0169875	0.0252383	-0.673084	0.500894	0.147881	0.12214	1.21074	0.225994	-0.114873	5.82072e-06	FALSE
Metabolon	19	ENSG00000183401	CCDC159	protein_coding	M00063	cholesterol	rs76055793	535	-0.0289497	0.207023	0.187442	1.10446	0.269392	-0.0111527	0.0155977	-0.715021	0.474596	0.19587	0.185507	1.05586	0.291031	-0.0569391	5.82072e-06	FALSE
Metabolon	19	ENSG00000187266	EPOR	protein_coding	M00063	cholesterol	rs111831594	546	-0.0084618	-0.152694	0.117633	-1.29805	0.19427	0.00328602	0.0102494	0.320605	0.74851	-0.149408	0.117893	-1.26732	0.205042	-0.0219936	5.82072e-06	FALSE
Metabolon	19	ENSG00000187266	EPOR	protein_coding	M00063	cholesterol	rs200883815	546	-0.0074012	0.645225	0.420004	1.53623	0.124481	-0.000260571	0.0152183	-0.0171222	0.986339	0.644964	0.435071	1.48243	0.138225	-0.000404008	5.82072e-06	FALSE
Metabolon	19	ENSG00000187266	EPOR	protein_coding	M00063	cholesterol	rs78327524	545	-0.00562474	0.11035	0.138361	0.797555	0.425129	6.2404e-05	0.000824484	0.0756885	0.939667	0.110413	0.138408	0.797735	0.425024	0.000565188	5.82072e-06	FALSE
Metabolon	19	ENSG00000187266	EPOR	protein_coding	M00063	cholesterol	rs12461865	546	-0.0083313	-0.531933	0.193361	-2.75099	0.00594158	0.0366095	0.0914369	0.40038	0.688876	-0.495323	0.167138	-2.96355	0.0030411	-0.0739104	5.82072e-06	FALSE
Metabolon	19	ENSG00000187266	EPOR	protein_coding	M00063	cholesterol	rs322139	541	-0.00530642	0.0746364	0.0785462	0.950223	0.341999	-0.00687169	0.0183364	-0.374758	0.70784	0.0677647	0.0761091	0.890363	0.373271	-0.101405	5.82072e-06	FALSE
Metabolon	19	ENSG00000187266	EPOR	protein_coding	M00063	cholesterol	rs148273964	533	-0.0207584	-0.172756	0.414583	-0.4167	0.676898	0.00940744	0.0197393	0.476584	0.633659	-0.163349	0.417443	-0.391309	0.695569	-0.057591	5.82072e-06	FALSE
Metabolon	19	ENSG00000187266	EPOR	protein_coding	M00063	cholesterol	rs144702430	528	0.000302462	-0.128733	0.146839	-0.876695	0.380652	0.0074177	0.033604	0.220739	0.825296	-0.121315	0.141509	-0.857301	0.391279	-0.0611439	5.82072e-06	FALSE
Metabolon	19	ENSG00000187266	EPOR	protein_coding	M00063	cholesterol	rs74993229	547	-0.00800111	-0.00840203	0.334764	-0.0250984	0.979976	-0.0067271	0.038273	-0.175766	0.860478	-0.0151291	0.329418	-0.0459269	0.963369	0.444645	5.82072e-06	FALSE
Metabolon	19	ENSG00000187266	EPOR	protein_coding	M00063	cholesterol	rs318710	537	-0.0120893	0.127093	0.155207	0.818858	0.412867	-0.00527366	0.0155202	-0.339793	0.734012	0.121819	0.153844	0.791834	0.428458	-0.0432909	5.82072e-06	FALSE
Metabolon	19	ENSG00000187266	EPOR	protein_coding	M00063	cholesterol	rs149420193	539	-0.00516741	0.170891	0.196964	0.867624	0.3856	-0.00701544	0.0307215	-0.228356	0.819369	0.163875	0.194833	0.841107	0.400288	-0.0428096	5.82072e-06	FALSE
Metabolon	19	ENSG00000197256	KANK2	protein_coding	M37506	palmitoyl sphingomyelin (d18:1/16:0)	rs56237989	525	0.00739368	0.0205325	0.0578251	0.355079	0.72253	-0.000151716	0.000946954	-0.160214	0.872712	0.0203808	0.0577345	0.353008	0.724082	-0.00744406	5.82072e-06	FALSE
Metabolon	19	ENSG00000197256	KANK2	protein_coding	M37506	palmitoyl sphingomyelin (d18:1/16:0)	rs12980879	547	0.00807794	-0.160914	0.12141	-1.32538	0.185045	0.0323755	0.0612658	0.528444	0.597191	-0.128539	0.111169	-1.15625	0.24758	-0.251874	5.82072e-06	FALSE
Metabolon	19	ENSG00000197256	KANK2	protein_coding	M37506	palmitoyl sphingomyelin (d18:1/16:0)	rs12975458	516	0.00953498	-0.0475916	0.127194	-0.374167	0.70828	-0.0034951	0.0231812	-0.150773	0.880155	-0.0510867	0.130909	-0.390247	0.696354	0.0684151	5.82072e-06	FALSE
Metabolon	19	ENSG00000197256	KANK2	protein_coding	M37506	palmitoyl sphingomyelin (d18:1/16:0)	rs147604495	530	0.00427343	0.366224	0.354209	1.03392	0.301174	0.000611754	0.0103517	0.0590967	0.952875	0.366836	0.354576	1.03458	0.300867	0.00166765	5.82072e-06	FALSE
Metabolon	19	ENSG00000183401	CCDC159	protein_coding	M37506	palmitoyl sphingomyelin (d18:1/16:0)	rs143343619	523	-0.0585171	0.136918	0.176698	0.77487	0.438416	0.0225122	0.0219616	1.02507	0.305329	0.15943	0.177993	0.895713	0.370406	0.141204	5.82072e-06	FALSE
Metabolon	19	ENSG00000183401	CCDC159	protein_coding	M37506	palmitoyl sphingomyelin (d18:1/16:0)	rs322139	541	-0.0626056	0.143577	0.0697666	2.05796	0.0395939	-0.036308	0.0193493	-1.87645	0.0605933	0.107269	0.0667171	1.60782	0.107875	-0.338476	5.82072e-06	FALSE
Metabolon	19	ENSG00000183401	CCDC159	protein_coding	M37506	palmitoyl sphingomyelin (d18:1/16:0)	rs144702430	528	-0.0544829	-0.128098	0.13652	-0.938306	0.348087	-0.0359787	0.0390168	-0.922134	0.356458	-0.164076	0.131607	-1.24672	0.212501	0.21928	5.82072e-06	FALSE
Metabolon	19	ENSG00000183401	CCDC159	protein_coding	M37506	palmitoyl sphingomyelin (d18:1/16:0)	rs199576696	540	-0.0557322	0.259917	0.196681	1.32151	0.18633	-0.00609885	0.0142316	-0.428542	0.668256	0.253818	0.196483	1.29181	0.196424	-0.0240284	5.82072e-06	FALSE
Metabolon	19	ENSG00000183401	CCDC159	protein_coding	M37506	palmitoyl sphingomyelin (d18:1/16:0)	rs12975236	544	-0.0588762	-0.0215837	0.0609467	-0.354141	0.723233	0.0272981	0.0199224	1.37022	0.170619	0.00571432	0.056643	0.100883	0.919643	4.77713	5.82072e-06	FALSE
Metabolon	19	ENSG00000183401	CCDC159	protein_coding	M37506	palmitoyl sphingomyelin (d18:1/16:0)	rs555133891	541	-0.0538907	0.269638	0.234984	1.14747	0.251186	-0.049302	0.0394712	-1.24906	0.211643	0.220336	0.235557	0.935381	0.349592	-0.223758	5.82072e-06	FALSE
Metabolon	19	ENSG00000183401	CCDC159	protein_coding	M37506	palmitoyl sphingomyelin (d18:1/16:0)	rs72992932	547	-0.0572211	0.0402494	0.29318	0.137285	0.890805	-0.0313055	0.0250576	-1.24934	0.21154	0.00894391	0.289058	0.0309416	0.975316	-3.5002	5.82072e-06	FALSE
Metabolon	19	ENSG00000183401	CCDC159	protein_coding	M37506	palmitoyl sphingomyelin (d18:1/16:0)	rs76055793	535	-0.0595797	0.19541	0.183034	1.06761	0.285695	-0.020556	0.0178284	-1.15299	0.248913	0.174854	0.179886	0.972027	0.331037	-0.117561	5.82072e-06	FALSE
Metabolon	19	ENSG00000187266	EPOR	protein_coding	M37506	palmitoyl sphingomyelin (d18:1/16:0)	rs111831594	546	0.0320155	-0.143374	0.116275	-1.23306	0.217554	-0.0059035	0.0100943	-0.584832	0.558661	-0.149278	0.115654	-1.29073	0.196799	0.039547	5.82072e-06	FALSE
Metabolon	19	ENSG00000187266	EPOR	protein_coding	M37506	palmitoyl sphingomyelin (d18:1/16:0)	rs200883815	546	0.033062	0.208657	0.0828246	2.51927	0.01176	0.00109046	0.0633863	0.0172033	0.986274	0.209748	0.0418007	5.01781	5.22645e-07	0.00519889	5.82072e-06	FALSE
Metabolon	19	ENSG00000187266	EPOR	protein_coding	M37506	palmitoyl sphingomyelin (d18:1/16:0)	rs78327524	545	0.0335575	0.186716	0.1202	1.55339	0.120331	-0.000366331	0.00401253	-0.0912966	0.927257	0.18635	0.119184	1.56355	0.117923	-0.00196582	5.82072e-06	FALSE
Metabolon	19	ENSG00000187266	EPOR	protein_coding	M37506	palmitoyl sphingomyelin (d18:1/16:0)	rs12461865	546	0.0325309	-0.601676	0.23327	-2.57931	0.00989978	-0.0403041	0.0850771	-0.473737	0.635688	-0.64198	0.219031	-2.931	0.00337869	0.0627809	5.82072e-06	FALSE
Metabolon	19	ENSG00000187266	EPOR	protein_coding	M37506	palmitoyl sphingomyelin (d18:1/16:0)	rs322139	541	0.0361077	0.0994437	0.0692514	1.43598	0.151008	0.0078252	0.0175431	0.446057	0.655556	0.107269	0.0667171	1.60782	0.107875	0.0729494	5.82072e-06	FALSE
Metabolon	19	ENSG00000187266	EPOR	protein_coding	M37506	palmitoyl sphingomyelin (d18:1/16:0)	rs148273964	533	0.0183301	-0.300138	0.4631	-0.648106	0.516916	-0.00681009	0.0178631	-0.381237	0.703027	-0.306948	0.462866	-0.663146	0.507237	0.0221864	5.82072e-06	FALSE
Metabolon	19	ENSG00000187266	EPOR	protein_coding	M37506	palmitoyl sphingomyelin (d18:1/16:0)	rs144702430	528	0.0352448	-0.199889	0.133702	-1.49504	0.134904	0.0358129	0.0314611	1.13832	0.254987	-0.164076	0.131607	-1.24672	0.212501	-0.218269	5.82072e-06	FALSE
Metabolon	19	ENSG00000187266	EPOR	protein_coding	M37506	palmitoyl sphingomyelin (d18:1/16:0)	rs74993229	547	0.0323555	0.26949	0.285356	0.944399	0.344966	0.0214451	0.0354884	0.604284	0.545655	0.290935	0.283938	1.02464	0.305532	0.0737108	5.82072e-06	FALSE
Metabolon	19	ENSG00000187266	EPOR	protein_coding	M37506	palmitoyl sphingomyelin (d18:1/16:0)	rs318710	537	0.0291152	0.0152523	0.15214	0.100251	0.920145	0.00931459	0.0144843	0.64308	0.520172	0.0245669	0.151404	0.162261	0.871101	0.379152	5.82072e-06	FALSE
Metabolon	19	ENSG00000187266	EPOR	protein_coding	M37506	palmitoyl sphingomyelin (d18:1/16:0)	rs149420193	539	0.0395809	0.240064	0.182531	1.3152	0.188444	0.0214582	0.0296358	0.724062	0.469028	0.261522	0.181255	1.44284	0.149065	0.0820512	5.82072e-06	FALSE
Metabolon	19	ENSG00000161888	SPC24	protein_coding	M52090	X - 24061	rs73017025	471	0.0661492	0.0888796	0.0713769	1.24522	0.213053	0.0196151	0.0190525	1.02953	0.303229	0.108495	0.0680001	1.59551	0.110599	0.180794	5.82072e-06	FALSE
Metabolon	19	ENSG00000161888	SPC24	protein_coding	M52090	X - 24061	rs10402457	489	0.0629461	0.00781811	0.0737963	0.105942	0.915629	0.019146	0.0142266	1.34579	0.178369	0.0269641	0.0711131	0.379172	0.70456	0.710055	5.82072e-06	FALSE
Metabolon	19	ENSG00000183401	CCDC159	protein_coding	M52090	X - 24061	rs143343619	471	-0.0364738	0.0527711	0.16873	0.312755	0.754467	0.0168735	0.026241	0.64302	0.520211	0.0696446	0.168297	0.413821	0.679005	0.24228	5.82072e-06	FALSE
Metabolon	19	ENSG00000183401	CCDC159	protein_coding	M52090	X - 24061	rs322139	485	-0.0462596	0.0495056	0.0684066	0.723696	0.469253	-0.0251094	0.022183	-1.13192	0.257667	0.0243962	0.0705342	0.345877	0.729435	-1.02924	5.82072e-06	FALSE
Metabolon	19	ENSG00000183401	CCDC159	protein_coding	M52090	X - 24061	rs144702430	474	-0.0397074	-0.00441324	0.153736	-0.0287066	0.977099	-0.0333512	0.0458206	-0.727865	0.466696	-0.0377645	0.144578	-0.261205	0.793934	0.883138	5.82072e-06	FALSE
Metabolon	19	ENSG00000183401	CCDC159	protein_coding	M52090	X - 24061	rs199576696	484	-0.0363756	0.220912	0.267745	0.825085	0.409323	-0.00441607	0.0107299	-0.411565	0.680658	0.216496	0.264325	0.819051	0.412757	-0.0203979	5.82072e-06	FALSE
Metabolon	19	ENSG00000183401	CCDC159	protein_coding	M52090	X - 24061	rs12975236	488	-0.036164	-0.0892606	0.066181	-1.34873	0.177422	0.0275412	0.0239983	1.14763	0.25112	-0.0617194	0.0648917	-0.951114	0.341547	-0.446233	5.82072e-06	FALSE
Metabolon	19	ENSG00000183401	CCDC159	protein_coding	M52090	X - 24061	rs555133891	485	-0.0355011	0.0308552	0.249578	0.12363	0.901608	-0.0304559	0.0442563	-0.688171	0.491345	0.000399333	0.252192	0.00158344	0.998737	-76.2669	5.82072e-06	FALSE
Metabolon	19	ENSG00000183401	CCDC159	protein_coding	M52090	X - 24061	rs72992932	491	-0.0354509	0.399605	0.225723	1.77033	0.0766719	-0.0226706	0.0290785	-0.779634	0.435606	0.376935	0.220133	1.71231	0.0868402	-0.0601447	5.82072e-06	FALSE
Metabolon	19	ENSG00000183401	CCDC159	protein_coding	M52090	X - 24061	rs76055793	480	-0.0352327	0.349317	0.187706	1.86098	0.0627475	-0.0168152	0.0208592	-0.806131	0.420168	0.332502	0.185304	1.79436	0.0727558	-0.0505718	5.82072e-06	FALSE
Metabolon	19	ENSG00000187266	EPOR	protein_coding	M52090	X - 24061	rs111831594	490	-0.0293673	-0.037092	0.108088	-0.343166	0.731473	0.00590945	0.0106337	0.555728	0.578397	-0.0311825	0.109096	-0.285827	0.775011	-0.189511	5.82072e-06	FALSE
Metabolon	19	ENSG00000187266	EPOR	protein_coding	M52090	X - 24061	rs200883815	490	-0.0275788	-0.0714399	0.397167	-0.179874	0.857252	-0.000962921	0.0537923	-0.0179007	0.985718	-0.0724028	0.450594	-0.160683	0.872343	0.0132995	5.82072e-06	FALSE
Metabolon	19	ENSG00000187266	EPOR	protein_coding	M52090	X - 24061	rs78327524	489	-0.0269272	0.186022	0.13156	1.41398	0.157368	0.000387102	0.00347109	0.111522	0.911203	0.186409	0.132181	1.41026	0.158463	0.00207662	5.82072e-06	FALSE
Metabolon	19	ENSG00000187266	EPOR	protein_coding	M52090	X - 24061	rs12461865	490	-0.0288019	-0.00570617	0.271212	-0.0210395	0.983214	0.052253	0.0978739	0.533881	0.593424	0.0465468	0.27141	0.1715	0.86383	1.12259	5.82072e-06	FALSE
Metabolon	19	ENSG00000187266	EPOR	protein_coding	M52090	X - 24061	rs322139	485	-0.0226848	0.0365126	0.0722459	0.505394	0.613282	-0.0121165	0.022661	-0.534683	0.592869	0.0243962	0.0705342	0.345877	0.729435	-0.496654	5.82072e-06	FALSE
Metabolon	19	ENSG00000187266	EPOR	protein_coding	M52090	X - 24061	rs148273964	479	-0.035346	0.196457	0.265175	0.740856	0.458781	0.0143108	0.0241696	0.592101	0.553783	0.210767	0.264506	0.796836	0.425547	0.0678987	5.82072e-06	FALSE
Metabolon	19	ENSG00000187266	EPOR	protein_coding	M52090	X - 24061	rs144702430	474	-0.0273136	-0.0187081	0.15559	-0.120239	0.904294	-0.0190564	0.0420841	-0.452817	0.650681	-0.0377645	0.144578	-0.261205	0.793934	0.504612	5.82072e-06	FALSE
Metabolon	19	ENSG00000187266	EPOR	protein_coding	M52090	X - 24061	rs74993229	491	-0.0287221	-0.475268	0.530913	-0.895189	0.370686	-0.0144904	0.0376727	-0.384638	0.700506	-0.489758	0.540084	-0.906819	0.364503	0.0295868	5.82072e-06	FALSE
Metabolon	19	ENSG00000187266	EPOR	protein_coding	M52090	X - 24061	rs318710	483	-0.0307036	0.0717065	0.150417	0.476718	0.633563	-0.0139812	0.022299	-0.626987	0.530668	0.0577253	0.149519	0.386074	0.699442	-0.242202	5.82072e-06	FALSE
Metabolon	19	ENSG00000187266	EPOR	protein_coding	M52090	X - 24061	rs149420193	485	-0.022965	-0.125459	0.331875	-0.37803	0.705409	-0.0134855	0.0353876	-0.381079	0.703144	-0.138944	0.341552	-0.406803	0.684153	0.097057	5.82072e-06	FALSE
Metabolon	19	ENSG00000197256	KANK2	protein_coding	M52433	sphingomyelin (d18:1/15:0, d16:1/17:0)*	rs56237989	523	0.005474	0.0252025	0.0571751	0.440796	0.659361	-0.000117043	0.000947419	-0.123538	0.901681	0.0250855	0.057081	0.439472	0.660319	-0.00466575	5.82072e-06	FALSE
Metabolon	19	ENSG00000197256	KANK2	protein_coding	M52433	sphingomyelin (d18:1/15:0, d16:1/17:0)*	rs12980879	545	0.00243695	-0.166376	0.124179	-1.33981	0.180309	0.0407017	0.0625076	0.651147	0.514952	-0.125675	0.114005	-1.10236	0.270303	-0.323866	5.82072e-06	FALSE
Metabolon	19	ENSG00000197256	KANK2	protein_coding	M52433	sphingomyelin (d18:1/15:0, d16:1/17:0)*	rs12975458	514	-0.00274727	-0.0698616	0.152146	-0.459174	0.646109	0.00334437	0.0248999	0.134312	0.893156	-0.0665172	0.15308	-0.434525	0.663907	-0.0502782	5.82072e-06	FALSE
Metabolon	19	ENSG00000197256	KANK2	protein_coding	M52433	sphingomyelin (d18:1/15:0, d16:1/17:0)*	rs147604495	528	0.0019737	0.424499	0.346971	1.22344	0.221164	6.85789e-05	0.0107758	0.00636416	0.994922	0.424567	0.34716	1.22297	0.22134	0.000161527	5.82072e-06	FALSE
Metabolon	19	ENSG00000183401	CCDC159	protein_coding	M52433	sphingomyelin (d18:1/15:0, d16:1/17:0)*	rs143343619	521	-0.014372	0.193588	0.152685	1.26789	0.204837	0.00411817	0.0185295	0.22225	0.824119	0.197706	0.151352	1.30626	0.191464	0.0208298	5.82072e-06	FALSE
Metabolon	19	ENSG00000183401	CCDC159	protein_coding	M52433	sphingomyelin (d18:1/15:0, d16:1/17:0)*	rs322139	539	-0.0258301	0.0821997	0.06858	1.19859	0.230685	-0.0164406	0.0188332	-0.872959	0.382685	0.065759	0.067671	0.971746	0.331177	-0.250014	5.82072e-06	FALSE
Metabolon	19	ENSG00000183401	CCDC159	protein_coding	M52433	sphingomyelin (d18:1/15:0, d16:1/17:0)*	rs144702430	526	-0.0079991	-0.00649092	0.120808	-0.0537293	0.957151	-0.0061529	0.0390575	-0.157534	0.874824	-0.0126438	0.117694	-0.107429	0.914448	0.486633	5.82072e-06	FALSE
Metabolon	19	ENSG00000183401	CCDC159	protein_coding	M52433	sphingomyelin (d18:1/15:0, d16:1/17:0)*	rs199576696	538	-0.0143078	0.297263	0.196195	1.51514	0.129736	-0.00179111	0.0060362	-0.296728	0.766674	0.295472	0.195414	1.51203	0.130527	-0.00606185	5.82072e-06	FALSE
Metabolon	19	ENSG00000183401	CCDC159	protein_coding	M52433	sphingomyelin (d18:1/15:0, d16:1/17:0)*	rs12975236	542	-0.0216306	-0.0571772	0.0601613	-0.9504	0.341909	0.0150463	0.0201315	0.747399	0.454823	-0.042131	0.056295	-0.748396	0.454221	-0.357131	5.82072e-06	FALSE
Metabolon	19	ENSG00000183401	CCDC159	protein_coding	M52433	sphingomyelin (d18:1/15:0, d16:1/17:0)*	rs555133891	539	-0.0203337	-0.0193561	0.313358	-0.0617701	0.950746	-0.0174433	0.0391712	-0.445309	0.656096	-0.0367994	0.310711	-0.118436	0.905722	0.47401	5.82072e-06	FALSE
Metabolon	19	ENSG00000183401	CCDC159	protein_coding	M52433	sphingomyelin (d18:1/15:0, d16:1/17:0)*	rs72992932	545	-0.0198007	-0.0373856	0.173019	-0.216078	0.828927	-0.0105714	0.0244517	-0.432339	0.665495	-0.047957	0.168475	-0.284654	0.775909	0.220435	5.82072e-06	FALSE
Metabolon	19	ENSG00000183401	CCDC159	protein_coding	M52433	sphingomyelin (d18:1/15:0, d16:1/17:0)*	rs76055793	533	-0.0234829	0.239307	0.1841	1.29987	0.193644	-0.00913031	0.0149878	-0.609182	0.542404	0.230177	0.182726	1.25968	0.207784	-0.0396665	5.82072e-06	FALSE
Metabolon	19	ENSG00000187266	EPOR	protein_coding	M52433	sphingomyelin (d18:1/15:0, d16:1/17:0)*	rs111831594	544	0.0293768	-0.0995199	0.118546	-0.839505	0.401186	-0.00584194	0.0103753	-0.563065	0.573391	-0.105362	0.118004	-0.892867	0.371928	0.0554465	5.82072e-06	FALSE
Metabolon	19	ENSG00000187266	EPOR	protein_coding	M52433	sphingomyelin (d18:1/15:0, d16:1/17:0)*	rs200883815	544	0.028251	-0.185763	0.184271	-1.00809	0.313409	0.000793198	0.054678	0.0145067	0.988426	-0.18497	0.23787	-0.777609	0.436799	-0.00428825	5.82072e-06	FALSE
Metabolon	19	ENSG00000187266	EPOR	protein_coding	M52433	sphingomyelin (d18:1/15:0, d16:1/17:0)*	rs78327524	543	0.0345492	0.0938244	0.119286	0.78655	0.431545	0.00047481	0.00399605	0.11882	0.905418	0.0942992	0.118732	0.794219	0.427068	0.00503515	5.82072e-06	FALSE
Metabolon	19	ENSG00000187266	EPOR	protein_coding	M52433	sphingomyelin (d18:1/15:0, d16:1/17:0)*	rs12461865	544	0.0281909	-0.462832	0.603837	-0.766486	0.443387	-0.0374031	0.0888249	-0.421088	0.673691	-0.500236	0.586621	-0.85274	0.393803	0.0747709	5.82072e-06	FALSE
Metabolon	19	ENSG00000187266	EPOR	protein_coding	M52433	sphingomyelin (d18:1/15:0, d16:1/17:0)*	rs322139	539	0.0272138	0.0586525	0.0702697	0.834676	0.4039	0.00710654	0.0187566	0.378882	0.704776	0.065759	0.067671	0.971746	0.331177	0.108069	5.82072e-06	FALSE
Metabolon	19	ENSG00000187266	EPOR	protein_coding	M52433	sphingomyelin (d18:1/15:0, d16:1/17:0)*	rs148273964	531	0.0280025	-0.0953447	0.453859	-0.210075	0.833609	-0.0115085	0.0196017	-0.587116	0.557126	-0.106853	0.450327	-0.237279	0.81244	0.107703	5.82072e-06	FALSE
Metabolon	19	ENSG00000187266	EPOR	protein_coding	M52433	sphingomyelin (d18:1/15:0, d16:1/17:0)*	rs144702430	526	0.0435471	-0.0460864	0.122663	-0.375715	0.707129	0.0334426	0.033709	0.992098	0.32115	-0.0126438	0.117694	-0.107429	0.914448	-2.64498	5.82072e-06	FALSE
Metabolon	19	ENSG00000187266	EPOR	protein_coding	M52433	sphingomyelin (d18:1/15:0, d16:1/17:0)*	rs74993229	545	0.0282876	0.0122622	0.319041	0.0384346	0.969341	0.0264029	0.041362	0.638337	0.523254	0.0386651	0.323019	0.119699	0.904722	0.682861	5.82072e-06	FALSE
Metabolon	19	ENSG00000187266	EPOR	protein_coding	M52433	sphingomyelin (d18:1/15:0, d16:1/17:0)*	rs318710	535	0.0225235	0.198509	0.120068	1.65331	0.0982685	0.00554676	0.0145817	0.380393	0.703654	0.204055	0.120065	1.69954	0.0892173	0.0271826	5.82072e-06	FALSE
Metabolon	19	ENSG00000187266	EPOR	protein_coding	M52433	sphingomyelin (d18:1/15:0, d16:1/17:0)*	rs149420193	537	0.0239473	0.272914	0.178978	1.52485	0.127296	0.010455	0.0294728	0.354734	0.722789	0.283369	0.180198	1.57255	0.115823	0.0368953	5.82072e-06	FALSE
Metabolon	19	ENSG00000161888	SPC24	protein_coding	M52434	palmitoyl dihydrosphingomyelin (d18:0/16:0)*	rs73017025	526	0.0111164	-0.0334012	0.0648655	-0.51493	0.606602	0.00662273	0.0173851	0.380943	0.703246	-0.0267784	0.0621201	-0.431075	0.666414	-0.247316	5.82072e-06	FALSE
Metabolon	19	ENSG00000161888	SPC24	protein_coding	M52434	palmitoyl dihydrosphingomyelin (d18:0/16:0)*	rs10402457	544	0.0220961	0.187359	0.0707248	2.64912	0.00807006	0.000274283	0.0140439	0.0195304	0.984418	0.187633	0.0703207	2.66825	0.00762482	0.00146181	5.82072e-06	FALSE
Metabolon	19	ENSG00000197256	KANK2	protein_coding	M52434	palmitoyl dihydrosphingomyelin (d18:0/16:0)*	rs56237989	525	0.022669	0.105248	0.0581397	1.81026	0.0702562	-0.000478166	0.00153429	-0.311652	0.755305	0.10477	0.0580896	1.80358	0.0712966	-0.00456398	5.82072e-06	FALSE
Metabolon	19	ENSG00000197256	KANK2	protein_coding	M52434	palmitoyl dihydrosphingomyelin (d18:0/16:0)*	rs12980879	547	0.0238037	-0.16218	0.113745	-1.42582	0.153919	0.0133432	0.0619891	0.215251	0.829572	-0.148837	0.108491	-1.37188	0.1701	-0.0896501	5.82072e-06	FALSE
Metabolon	19	ENSG00000197256	KANK2	protein_coding	M52434	palmitoyl dihydrosphingomyelin (d18:0/16:0)*	rs12975458	516	0.0119694	-0.134802	0.126601	-1.06478	0.286974	-0.00241451	0.0249453	-0.0967921	0.922891	-0.137217	0.127069	-1.07986	0.280204	0.0175963	5.82072e-06	FALSE
Metabolon	19	ENSG00000197256	KANK2	protein_coding	M52434	palmitoyl dihydrosphingomyelin (d18:0/16:0)*	rs147604495	530	0.019472	0.440701	0.249724	1.76475	0.0776051	0.00384509	0.0129017	0.298029	0.765681	0.444546	0.249459	1.78204	0.0747426	0.00864947	5.82072e-06	FALSE
Metabolon	19	ENSG00000183401	CCDC159	protein_coding	M52434	palmitoyl dihydrosphingomyelin (d18:0/16:0)*	rs143343619	523	-0.0426723	0.086164	0.181538	0.474634	0.635048	0.0167538	0.0205175	0.816562	0.414179	0.102918	0.180846	0.569091	0.569295	0.162788	5.82072e-06	FALSE
Metabolon	19	ENSG00000183401	CCDC159	protein_coding	M52434	palmitoyl dihydrosphingomyelin (d18:0/16:0)*	rs322139	541	-0.0645447	0.0421058	0.0720693	0.58424	0.559059	-0.0302033	0.0202617	-1.49066	0.13605	0.0119025	0.0700704	0.169864	0.865117	-2.53757	5.82072e-06	FALSE
Metabolon	19	ENSG00000183401	CCDC159	protein_coding	M52434	palmitoyl dihydrosphingomyelin (d18:0/16:0)*	rs144702430	528	-0.0526478	0.111844	0.127538	0.876942	0.380518	-0.0550279	0.0419914	-1.31046	0.190041	0.0568156	0.123236	0.461031	0.644776	-0.968536	5.82072e-06	FALSE
Metabolon	19	ENSG00000183401	CCDC159	protein_coding	M52434	palmitoyl dihydrosphingomyelin (d18:0/16:0)*	rs199576696	540	-0.0544277	-0.20705	0.217412	-0.95234	0.340925	-0.00584981	0.0139527	-0.419261	0.675025	-0.2129	0.217609	-0.978358	0.327897	0.0274768	5.82072e-06	FALSE
Metabolon	19	ENSG00000183401	CCDC159	protein_coding	M52434	palmitoyl dihydrosphingomyelin (d18:0/16:0)*	rs12975236	544	-0.0507642	0.0050127	0.0629297	0.0796556	0.936511	0.0214648	0.0210134	1.02148	0.307028	0.0264775	0.0580874	0.455821	0.648518	0.810681	5.82072e-06	FALSE
Metabolon	19	ENSG00000183401	CCDC159	protein_coding	M52434	palmitoyl dihydrosphingomyelin (d18:0/16:0)*	rs555133891	541	-0.0529997	-0.00901917	0.330645	-0.0272775	0.978238	-0.0461209	0.0410989	-1.12219	0.26178	-0.0551401	0.334907	-0.164643	0.869225	0.836432	5.82072e-06	FALSE
Metabolon	19	ENSG00000183401	CCDC159	protein_coding	M52434	palmitoyl dihydrosphingomyelin (d18:0/16:0)*	rs72992932	547	-0.0571032	-0.153135	0.288535	-0.530733	0.595604	-0.0304319	0.0261748	-1.16264	0.244974	-0.183567	0.284125	-0.646079	0.518228	0.165781	5.82072e-06	FALSE
Metabolon	19	ENSG00000183401	CCDC159	protein_coding	M52434	palmitoyl dihydrosphingomyelin (d18:0/16:0)*	rs76055793	535	-0.0547015	0.223566	0.171637	1.30255	0.192727	-0.0193177	0.0182599	-1.05793	0.290089	0.204249	0.167051	1.22267	0.221453	-0.094579	5.82072e-06	FALSE
Metabolon	19	ENSG00000105514	RAB3D	protein_coding	M52434	palmitoyl dihydrosphingomyelin (d18:0/16:0)*	rs58495388	533	-0.0118368	0.0109372	0.0587719	0.186096	0.852369	-0.00204305	0.00699444	-0.292096	0.770213	0.00889418	0.0577489	0.154015	0.877598	-0.229707	5.82072e-06	FALSE
Metabolon	19	ENSG00000105514	RAB3D	protein_coding	M52434	palmitoyl dihydrosphingomyelin (d18:0/16:0)*	rs12609039	547	-0.000599877	-0.0625346	0.111151	-0.562611	0.5737	0.000258623	0.00600074	0.0430985	0.965623	-0.062276	0.111373	-0.559167	0.576048	-0.00415285	5.82072e-06	FALSE
Metabolon	19	ENSG00000105514	RAB3D	protein_coding	M52434	palmitoyl dihydrosphingomyelin (d18:0/16:0)*	rs117260055	547	-0.000599877	0.202803	0.173383	1.16968	0.242129	-3.47061e-05	0.00601311	-0.00577175	0.995395	0.202769	0.173322	1.16989	0.242044	-0.000171161	5.82072e-06	FALSE
Metabolon	19	ENSG00000105514	RAB3D	protein_coding	M52434	palmitoyl dihydrosphingomyelin (d18:0/16:0)*	rs555734547	533	-0.00521422	-0.373732	0.388028	-0.963158	0.335468	0.0116525	0.0416709	0.279631	0.779761	-0.362079	0.385196	-0.939987	0.347224	-0.0321821	5.82072e-06	FALSE
Metabolon	19	ENSG00000105514	RAB3D	protein_coding	M52434	palmitoyl dihydrosphingomyelin (d18:0/16:0)*	rs322139	541	-0.00348677	0.0156794	0.0742503	0.21117	0.832755	-0.00377694	0.0240744	-0.156886	0.875334	0.0119025	0.0700704	0.169864	0.865117	-0.317324	5.82072e-06	FALSE
Metabolon	19	ENSG00000105514	RAB3D	protein_coding	M52434	palmitoyl dihydrosphingomyelin (d18:0/16:0)*	rs144702430	528	0.00539766	0.058921	0.131	0.449778	0.65287	-0.00210534	0.0497086	-0.0423536	0.966217	0.0568156	0.123236	0.461031	0.644776	-0.0370557	5.82072e-06	FALSE
Metabolon	19	ENSG00000105514	RAB3D	protein_coding	M52434	palmitoyl dihydrosphingomyelin (d18:0/16:0)*	rs74993229	547	-0.000599877	0.156345	0.368015	0.424835	0.670957	-0.00373278	0.0361872	-0.103152	0.917842	0.152613	0.369516	0.413007	0.679601	-0.0244592	5.82072e-06	FALSE
Metabolon	19	ENSG00000105514	RAB3D	protein_coding	M52434	palmitoyl dihydrosphingomyelin (d18:0/16:0)*	rs118143703	532	-0.00391725	-0.602703	0.383565	-1.57132	0.116109	0.00213028	0.0150383	0.141656	0.887351	-0.600573	0.383147	-1.56747	0.117004	-0.00354707	5.82072e-06	FALSE
Metabolon	19	ENSG00000105514	RAB3D	protein_coding	M52434	palmitoyl dihydrosphingomyelin (d18:0/16:0)*	rs149420193	539	0.000153672	0.348519	0.219425	1.58833	0.112211	-0.0123262	0.0374216	-0.329389	0.741862	0.336193	0.216787	1.5508	0.120951	-0.0366642	5.82072e-06	FALSE
Metabolon	19	ENSG00000105514	RAB3D	protein_coding	M52434	palmitoyl dihydrosphingomyelin (d18:0/16:0)*	rs56328600	546	-0.0010313	-0.170276	0.492581	-0.345682	0.729582	0.00197956	0.0320422	0.0617798	0.950738	-0.168297	0.491318	-0.342541	0.731943	-0.0117623	5.82072e-06	FALSE
Metabolon	19	ENSG00000105514	RAB3D	protein_coding	M52434	palmitoyl dihydrosphingomyelin (d18:0/16:0)*	rs74552618	546	-0.000922417	0.095649	0.29891	0.319992	0.748974	0.000120148	0.00866657	0.0138634	0.988939	0.0957691	0.298975	0.320325	0.748722	0.00125456	5.82072e-06	FALSE
Metabolon	19	ENSG00000105514	RAB3D	protein_coding	M52434	palmitoyl dihydrosphingomyelin (d18:0/16:0)*	rs527782292	520	-0.0153622	0.762094	0.221956	3.43353	0.000595767	0.00703519	0.052419	0.134211	0.893236	0.769129	0.215719	3.56542	0.00036328	0.00914695	5.82072e-06	FALSE
Metabolon	19	ENSG00000187266	EPOR	protein_coding	M52434	palmitoyl dihydrosphingomyelin (d18:0/16:0)*	rs111831594	546	0.0425802	-0.158027	0.112703	-1.40216	0.160868	-0.00826433	0.0105978	-0.779814	0.4355	-0.166292	0.112919	-1.47266	0.140843	0.0496978	5.82072e-06	FALSE
Metabolon	19	ENSG00000187266	EPOR	protein_coding	M52434	palmitoyl dihydrosphingomyelin (d18:0/16:0)*	rs200883815	546	0.0421662	-0.0243501	0.261724	-0.0930375	0.925874	0.00141176	0.0820555	0.017205	0.986273	-0.0229383	0.181213	-0.126582	0.899271	-0.061546	5.82072e-06	FALSE
Metabolon	19	ENSG00000187266	EPOR	protein_coding	M52434	palmitoyl dihydrosphingomyelin (d18:0/16:0)*	rs78327524	545	0.0423504	-0.0617465	0.112143	-0.550605	0.581904	-0.000464551	0.00507598	-0.0915194	0.92708	-0.0622111	0.111435	-0.558271	0.576659	0.00746733	5.82072e-06	FALSE
Metabolon	19	ENSG00000187266	EPOR	protein_coding	M52434	palmitoyl dihydrosphingomyelin (d18:0/16:0)*	rs12461865	546	0.0428678	0.133913	0.493255	0.271489	0.786015	-0.0886249	0.0882003	-1.00481	0.314986	0.0452885	0.488344	0.0927389	0.926111	-1.9569	5.82072e-06	FALSE
Metabolon	19	ENSG00000187266	EPOR	protein_coding	M52434	palmitoyl dihydrosphingomyelin (d18:0/16:0)*	rs322139	541	0.041514	-0.00479888	0.0727088	-0.0660015	0.947377	0.0167013	0.0181211	0.921651	0.35671	0.0119025	0.0700704	0.169864	0.865117	1.40318	5.82072e-06	FALSE
Metabolon	19	ENSG00000187266	EPOR	protein_coding	M52434	palmitoyl dihydrosphingomyelin (d18:0/16:0)*	rs148273964	533	0.034546	-0.127936	0.42916	-0.298107	0.765621	-0.0141066	0.0199373	-0.707546	0.479227	-0.142042	0.424839	-0.334344	0.73812	0.0993123	5.82072e-06	FALSE
Metabolon	19	ENSG00000187266	EPOR	protein_coding	M52434	palmitoyl dihydrosphingomyelin (d18:0/16:0)*	rs144702430	528	0.0416206	0.0290916	0.126973	0.229116	0.818779	0.027724	0.0321398	0.862608	0.388353	0.0568156	0.123236	0.461031	0.644776	0.487965	5.82072e-06	FALSE
Metabolon	19	ENSG00000187266	EPOR	protein_coding	M52434	palmitoyl dihydrosphingomyelin (d18:0/16:0)*	rs74993229	547	0.0427689	0.119438	0.36606	0.326281	0.744212	0.0331744	0.0364246	0.910768	0.362418	0.152613	0.369516	0.413007	0.679601	0.217376	5.82072e-06	FALSE
Metabolon	19	ENSG00000187266	EPOR	protein_coding	M52434	palmitoyl dihydrosphingomyelin (d18:0/16:0)*	rs318710	537	0.0380102	-0.0533651	0.140762	-0.379116	0.704602	0.0129336	0.0152963	0.845537	0.397811	-0.0404315	0.139028	-0.290816	0.771192	-0.31989	5.82072e-06	FALSE
Metabolon	19	ENSG00000187266	EPOR	protein_coding	M52434	palmitoyl dihydrosphingomyelin (d18:0/16:0)*	rs149420193	539	0.0444576	0.312678	0.213741	1.46288	0.143499	0.0235149	0.029474	0.797818	0.424976	0.336193	0.216787	1.5508	0.120951	0.0699447	5.82072e-06	FALSE
Metabolon	19	ENSG00000161888	SPC24	protein_coding	M52615	sphingomyelin (d18:1/17:0, d17:1/18:0, d19:1/16:0)	rs73017025	525	0.0278538	0.035406	0.0621722	0.569483	0.569028	0.00791893	0.0189078	0.418817	0.67535	0.043325	0.0581233	0.745398	0.456031	0.18278	5.82072e-06	FALSE
Metabolon	19	ENSG00000161888	SPC24	protein_coding	M52615	sphingomyelin (d18:1/17:0, d17:1/18:0, d19:1/16:0)	rs10402457	543	0.0395531	0.0466084	0.0732433	0.636351	0.524548	0.0111507	0.0155192	0.718513	0.472441	0.0577592	0.0702717	0.82194	0.411111	0.193056	5.82072e-06	FALSE
Metabolon	19	ENSG00000183401	CCDC159	protein_coding	M52615	sphingomyelin (d18:1/17:0, d17:1/18:0, d19:1/16:0)	rs143343619	522	0.00515146	0.213602	0.174749	1.22233	0.221581	-0.00399389	0.0183199	-0.218008	0.827423	0.209608	0.172721	1.21356	0.224915	-0.0190541	5.82072e-06	FALSE
Metabolon	19	ENSG00000183401	CCDC159	protein_coding	M52615	sphingomyelin (d18:1/17:0, d17:1/18:0, d19:1/16:0)	rs322139	540	-5.38665e-05	0.0762181	0.0727386	1.04784	0.294714	-0.00535327	0.018673	-0.286685	0.774354	0.0708648	0.0706338	1.00327	0.31573	-0.075542	5.82072e-06	FALSE
Metabolon	19	ENSG00000183401	CCDC159	protein_coding	M52615	sphingomyelin (d18:1/17:0, d17:1/18:0, d19:1/16:0)	rs144702430	527	0.0218903	0.0225416	0.133374	0.16901	0.865789	0.0167472	0.038603	0.433833	0.66441	0.0392888	0.128565	0.305594	0.759914	0.42626	5.82072e-06	FALSE
Metabolon	19	ENSG00000183401	CCDC159	protein_coding	M52615	sphingomyelin (d18:1/17:0, d17:1/18:0, d19:1/16:0)	rs199576696	539	0.00691749	0.178174	0.235194	0.757563	0.448713	0.000692548	0.00517598	0.1338	0.89356	0.178867	0.235205	0.760472	0.446972	0.00387187	5.82072e-06	FALSE
Metabolon	19	ENSG00000183401	CCDC159	protein_coding	M52615	sphingomyelin (d18:1/17:0, d17:1/18:0, d19:1/16:0)	rs12975236	543	0.00237739	-0.0388106	0.0593137	-0.654328	0.5129	0.0028997	0.0197432	0.14687	0.883234	-0.0359109	0.0560878	-0.640263	0.522002	-0.0807469	5.82072e-06	FALSE
Metabolon	19	ENSG00000183401	CCDC159	protein_coding	M52615	sphingomyelin (d18:1/17:0, d17:1/18:0, d19:1/16:0)	rs555133891	540	0.00423056	-0.00262155	0.200882	-0.0130502	0.989588	0.00373563	0.0382952	0.0975482	0.922291	0.00111408	0.19704	0.00565408	0.995489	3.35311	5.82072e-06	FALSE
Metabolon	19	ENSG00000183401	CCDC159	protein_coding	M52615	sphingomyelin (d18:1/17:0, d17:1/18:0, d19:1/16:0)	rs72992932	546	0.00473477	0.0926466	0.222918	0.415608	0.677697	0.00201189	0.0239534	0.083992	0.933063	0.0946585	0.219953	0.430358	0.666935	0.0212542	5.82072e-06	FALSE
Metabolon	19	ENSG00000183401	CCDC159	protein_coding	M52615	sphingomyelin (d18:1/17:0, d17:1/18:0, d19:1/16:0)	rs76055793	534	0.00116962	0.23233	0.172995	1.34299	0.179276	-0.000976261	0.0144072	-0.0677618	0.945975	0.231354	0.171965	1.34535	0.178511	-0.00421977	5.82072e-06	FALSE
Metabolon	19	ENSG00000187266	EPOR	protein_coding	M52615	sphingomyelin (d18:1/17:0, d17:1/18:0, d19:1/16:0)	rs111831594	545	0.0349989	-0.0860353	0.117135	-0.734496	0.462647	-0.0072091	0.011008	-0.654898	0.512534	-0.0932444	0.116797	-0.798346	0.42467	0.077314	5.82072e-06	FALSE
Metabolon	19	ENSG00000187266	EPOR	protein_coding	M52615	sphingomyelin (d18:1/17:0, d17:1/18:0, d19:1/16:0)	rs200883815	545	0.0343527	-0.473741	0.428141	-1.10651	0.268507	0.00109973	0.0670082	0.0164118	0.986906	-0.472641	0.494855	-0.955111	0.339522	-0.00232677	5.82072e-06	FALSE
Metabolon	19	ENSG00000187266	EPOR	protein_coding	M52615	sphingomyelin (d18:1/17:0, d17:1/18:0, d19:1/16:0)	rs78327524	544	0.0393251	0.113036	0.123976	0.911764	0.361893	-0.000494553	0.00469142	-0.105416	0.916045	0.112542	0.122894	0.915762	0.359792	-0.00439439	5.82072e-06	FALSE
Metabolon	19	ENSG00000187266	EPOR	protein_coding	M52615	sphingomyelin (d18:1/17:0, d17:1/18:0, d19:1/16:0)	rs12461865	545	0.0341465	-0.837135	0.535689	-1.56273	0.118117	-0.0356088	0.0936628	-0.380181	0.703811	-0.872744	0.518705	-1.68255	0.0924631	0.040801	5.82072e-06	FALSE
Metabolon	19	ENSG00000187266	EPOR	protein_coding	M52615	sphingomyelin (d18:1/17:0, d17:1/18:0, d19:1/16:0)	rs322139	540	0.0345396	0.0608347	0.072446	0.839725	0.401062	0.0100301	0.019599	0.511766	0.608815	0.0708648	0.0706338	1.00327	0.31573	0.141539	5.82072e-06	FALSE
Metabolon	19	ENSG00000187266	EPOR	protein_coding	M52615	sphingomyelin (d18:1/17:0, d17:1/18:0, d19:1/16:0)	rs148273964	532	0.0308806	-0.0572772	0.480775	-0.119135	0.905168	-0.0127487	0.0206246	-0.618132	0.536488	-0.0700259	0.477527	-0.146643	0.883414	0.182057	5.82072e-06	FALSE
Metabolon	19	ENSG00000187266	EPOR	protein_coding	M52615	sphingomyelin (d18:1/17:0, d17:1/18:0, d19:1/16:0)	rs144702430	527	0.0512973	0.00258795	0.13229	0.0195627	0.984392	0.0367009	0.0356701	1.0289	0.303528	0.0392888	0.128565	0.305594	0.759914	0.93413	5.82072e-06	FALSE
Metabolon	19	ENSG00000187266	EPOR	protein_coding	M52615	sphingomyelin (d18:1/17:0, d17:1/18:0, d19:1/16:0)	rs74993229	546	0.0341727	0.0334022	0.289501	0.115379	0.908145	0.0318236	0.0446771	0.712304	0.476277	0.0652259	0.291482	0.223773	0.822934	0.487899	5.82072e-06	FALSE
Metabolon	19	ENSG00000187266	EPOR	protein_coding	M52615	sphingomyelin (d18:1/17:0, d17:1/18:0, d19:1/16:0)	rs318710	536	0.0276682	0.0401602	0.122591	0.327594	0.743219	0.00870188	0.0158922	0.547556	0.583997	0.0488621	0.122119	0.400117	0.68907	0.178091	5.82072e-06	FALSE
Metabolon	19	ENSG00000187266	EPOR	protein_coding	M52615	sphingomyelin (d18:1/17:0, d17:1/18:0, d19:1/16:0)	rs149420193	538	0.0338825	0.388284	0.166485	2.33224	0.019688	0.0150692	0.0316069	0.476768	0.633527	0.403353	0.16865	2.39166	0.0167724	0.0373598	5.82072e-06	FALSE
Metabolon	19	ENSG00000268744	AC008758.4	lncRNA	M46633	X - 12844	rs10417473	540	-0.0587511	-0.0210246	0.0555334	-0.378593	0.70499	0.00404827	0.00430749	0.93982	0.34731	-0.0169763	0.0555279	-0.305725	0.759814	-0.238466	5.82072e-06	FALSE
Metabolon	19	ENSG00000198356	GET3	protein_coding	M46633	X - 12844	rs117023838	527	-0.0416744	-0.00979976	0.207605	-0.0472039	0.962351	-0.0160575	0.020364	-0.788523	0.430391	-0.0258573	0.199767	-0.129437	0.897012	0.621006	5.82072e-06	FALSE
Metabolon	2	ENSG00000163795	ZNF513	protein_coding	M01284	threonine	rs56120917	542	-0.0210618	0.0891358	0.0755936	1.17914	0.238341	0.00257801	0.00635663	0.405563	0.685064	0.0917138	0.0757696	1.21043	0.226114	0.0281093	5.82072e-06	FALSE
Metabolon	2	ENSG00000163795	ZNF513	protein_coding	M01284	threonine	rs34157692	542	-0.0171908	0.0611119	0.0500566	1.22086	0.222141	0.00133218	0.004335	0.307309	0.758608	0.0624441	0.0497907	1.25413	0.209794	0.021334	5.82072e-06	FALSE
Metabolon	2	ENSG00000138002	IFT172	protein_coding	M01284	threonine	rs139676599	545	0.031927	-0.256151	0.249179	-1.02798	0.30396	-0.0213645	0.0368003	-0.580551	0.561543	-0.277515	0.247647	-1.12061	0.262455	0.076985	5.82072e-06	FALSE
Metabolon	2	ENSG00000138002	IFT172	protein_coding	M01284	threonine	rs35073769	544	0.026711	0.0577282	0.0497486	1.1604	0.245887	-0.00344473	0.00492919	-0.698844	0.48465	0.0542834	0.0496502	1.09332	0.274255	-0.0634582	5.82072e-06	FALSE
Metabolon	2	ENSG00000138002	IFT172	protein_coding	M01284	threonine	rs181174790	544	0.0250548	0.125796	0.19139	0.657275	0.511004	-0.00361161	0.0102125	-0.353644	0.723605	0.122184	0.186969	0.653499	0.513435	-0.0295587	5.82072e-06	FALSE
Metabolon	19	ENSG00000268744	AC008758.4	lncRNA	M46662	X - 15492	rs10417473	537	-0.080976	0.0135381	0.0583519	0.232008	0.816532	0.0057839	0.00567616	1.01898	0.308212	0.019322	0.0584932	0.330329	0.741152	0.299343	5.82072e-06	FALSE
Metabolon	19	ENSG00000198356	GET3	protein_coding	M46662	X - 15492	rs117023838	524	0.0398643	-0.0352919	0.10412	-0.338953	0.734645	0.0159201	0.0195774	0.813189	0.41611	-0.0193718	0.102699	-0.188627	0.850385	-0.82182	5.82072e-06	FALSE
Metabolon	19	ENSG00000223547	ZNF844	protein_coding	M47872	X - 17340	rs8100892	533	0.0285116	-0.0248147	0.0585011	-0.424175	0.671439	-0.0027527	0.00471885	-0.583342	0.559663	-0.0275674	0.0581267	-0.474263	0.635312	0.0998536	5.82072e-06	FALSE
Metabolon	19	ENSG00000223547	ZNF844	protein_coding	M47872	X - 17340	rs144249361	512	0.0373484	-0.111677	0.134578	-0.829828	0.406636	0.00334872	0.00580065	0.577301	0.563736	-0.108328	0.134162	-0.807443	0.419411	-0.0309127	5.82072e-06	FALSE
Metabolon	19	ENSG00000268744	AC008758.4	lncRNA	M47872	X - 17340	rs10417473	530	-0.053528	-0.0386951	0.0610506	-0.633821	0.526198	0.00395054	0.00481067	0.821203	0.41153	-0.0347446	0.061057	-0.569052	0.569321	-0.113702	5.82072e-06	FALSE
Metabolon	19	ENSG00000268744	AC008758.4	lncRNA	M48009	X - 17357	rs10417473	539	-0.0568376	-0.0138355	0.0576774	-0.239877	0.810425	0.00379132	0.00439816	0.862025	0.388674	-0.0100442	0.0577687	-0.173869	0.861969	-0.377465	5.82072e-06	FALSE
Metabolon	19	ENSG00000198356	GET3	protein_coding	M48009	X - 17357	rs117023838	526	-0.027808	0.0801292	0.146835	0.545709	0.585266	-0.013217	0.0206935	-0.638702	0.523017	0.0669123	0.144978	0.461534	0.644416	-0.197527	5.82072e-06	FALSE
Metabolon	19	ENSG00000171223	JUNB	protein_coding	M44664	glutarylcarnitine (C5)	rs897804	544	-0.0424521	0.0441588	0.0569208	0.775795	0.43787	-0.00873072	0.0083212	-1.04921	0.294079	0.0354281	0.0569083	0.622547	0.533582	-0.246435	5.82072e-06	FALSE
Metabolon	19	ENSG00000171223	JUNB	protein_coding	M44664	glutarylcarnitine (C5)	rs11667765	541	-0.0419033	0.212579	0.114108	1.86296	0.0624681	0.00694287	0.00868828	0.799108	0.424228	0.219522	0.113908	1.92718	0.0539575	0.0316273	5.82072e-06	FALSE
Metabolon	19	ENSG00000267062	AC018761.2	lncRNA	M44664	glutarylcarnitine (C5)	rs897804	544	0.0257651	0.0299709	0.0571094	0.524799	0.599723	0.00545716	0.0111059	0.491374	0.623162	0.0354281	0.0569083	0.622547	0.533582	0.154035	5.82072e-06	FALSE
Metabolon	19	ENSG00000267062	AC018761.2	lncRNA	M44664	glutarylcarnitine (C5)	rs35372151	534	0.0112984	-0.317008	0.26252	-1.20756	0.227217	-0.00331605	0.0277782	-0.119376	0.904977	-0.320324	0.259519	-1.2343	0.217091	0.0103522	5.82072e-06	FALSE
Metabolon	19	ENSG00000105613	MAST1	protein_coding	M44664	glutarylcarnitine (C5)	rs140000174	530	0.00188318	0.512518	0.369237	1.38805	0.165123	-0.00590445	0.0433939	-0.136066	0.891769	0.506614	0.367	1.38042	0.167458	-0.0116547	5.82072e-06	FALSE
Metabolon	19	ENSG00000105613	MAST1	protein_coding	M44664	glutarylcarnitine (C5)	rs59252007	544	0.00435989	-0.632977	0.168132	-3.76476	0.000166708	0.00256841	0.00950192	0.270304	0.786926	-0.630408	0.167576	-3.76193	0.00016861	-0.0040742	5.82072e-06	FALSE
Metabolon	19	ENSG00000105613	MAST1	protein_coding	M44664	glutarylcarnitine (C5)	rs112348773	544	0.00435989	-0.586026	0.151844	-3.8594	0.000113667	0.00017746	0.0019882	0.0892563	0.928878	-0.585848	0.151644	-3.86331	0.000111862	-0.00030291	5.82072e-06	FALSE
Metabolon	19	ENSG00000105613	MAST1	protein_coding	M44664	glutarylcarnitine (C5)	rs45600935	529	-0.00273616	-0.213517	0.180426	-1.18341	0.236648	0.0013915	0.021443	0.064893	0.948259	-0.212126	0.17778	-1.19319	0.232795	-0.00655979	5.82072e-06	FALSE
Metabolon	19	ENSG00000095066	HOOK2	protein_coding	M44664	glutarylcarnitine (C5)	rs143320263	530	-0.0186436	0.026165	0.157199	0.166445	0.867807	0.00292638	0.00737664	0.396709	0.691582	0.0290913	0.15768	0.184496	0.853625	0.100593	5.82072e-06	FALSE
Metabolon	19	ENSG00000095066	HOOK2	protein_coding	M44664	glutarylcarnitine (C5)	rs897804	544	-0.00523247	0.0353397	0.0568703	0.621408	0.534331	8.84305e-05	0.000834381	0.105983	0.915596	0.0354281	0.0569083	0.622547	0.533582	0.00249605	5.82072e-06	FALSE
Metabolon	19	ENSG00000095066	HOOK2	protein_coding	M44664	glutarylcarnitine (C5)	rs76211352	544	-0.00523247	0.229915	0.111216	2.06728	0.0387075	-0.00573835	0.0148181	-0.387253	0.698569	0.224176	0.11103	2.01906	0.0434809	-0.0255975	5.82072e-06	FALSE
Metabolon	19	ENSG00000105612	DNASE2	protein_coding	M44664	glutarylcarnitine (C5)	rs11085796	526	-0.0365274	0.0857384	0.0698504	1.22746	0.219651	0.0066886	0.010641	0.628572	0.52963	0.092427	0.0691118	1.33736	0.181107	0.0723664	5.82072e-06	FALSE
Metabolon	19	ENSG00000105612	DNASE2	protein_coding	M44664	glutarylcarnitine (C5)	rs12327617	543	-0.0403525	-0.107915	0.103565	-1.042	0.29741	0.0157308	0.015028	1.04677	0.295207	-0.092184	0.102331	-0.900841	0.367673	-0.170645	5.82072e-06	FALSE
Metabolon	19	ENSG00000105612	DNASE2	protein_coding	M44664	glutarylcarnitine (C5)	rs8107930	544	-0.0414667	-0.621888	0.177015	-3.5132	0.00044275	-0.00851982	0.0402858	-0.211485	0.832509	-0.630408	0.167576	-3.76193	0.00016861	0.0135148	5.82072e-06	FALSE
Metabolon	19	ENSG00000105612	DNASE2	protein_coding	M44664	glutarylcarnitine (C5)	rs2014639	534	-0.0485519	-0.0729156	0.0873113	-0.835122	0.403649	0.0675551	0.0482552	1.39995	0.161527	-0.00536049	0.0744752	-0.0719769	0.94262	-12.6024	5.82072e-06	FALSE
Metabolon	19	ENSG00000105612	DNASE2	protein_coding	M44664	glutarylcarnitine (C5)	rs140664367	532	-0.0343858	-0.296882	0.228928	-1.29684	0.194687	0.0367078	0.0383203	0.957921	0.338103	-0.260175	0.22398	-1.1616	0.245398	-0.141089	5.82072e-06	FALSE
Metabolon	19	ENSG00000105612	DNASE2	protein_coding	M44664	glutarylcarnitine (C5)	rs73004683	523	-0.039177	-0.117665	0.105197	-1.11852	0.263346	-0.0149592	0.0223466	-0.669418	0.503229	-0.132624	0.10364	-1.27967	0.200662	0.112794	5.82072e-06	FALSE
Metabolon	19	ENSG00000105610	KLF1	protein_coding	M44664	glutarylcarnitine (C5)	rs4804209	536	0.0638454	0.00311228	0.074475	0.0417896	0.966666	-0.00209957	0.00502913	-0.417481	0.676327	0.00101271	0.0744712	0.0135987	0.98915	-2.07321	5.82072e-06	FALSE
Metabolon	19	ENSG00000105607	GCDH	protein_coding	M44664	glutarylcarnitine (C5)	rs117226707	526	-0.185615	0.233702	0.153249	1.52499	0.127262	0.122418	0.0387001	3.16325	0.00156016	0.356121	0.156045	2.28217	0.0224794	0.343755	5.82072e-06	FALSE
Metabolon	19	ENSG00000105607	GCDH	protein_coding	M44664	glutarylcarnitine (C5)	rs12611068	517	-0.169012	-0.217372	0.0660193	-3.29256	0.000992808	-0.0604924	0.0261102	-2.31681	0.0205139	-0.277865	0.0594152	-4.67666	2.91584e-06	0.217705	5.82072e-06	FALSE
Metabolon	19	ENSG00000105607	GCDH	protein_coding	M44664	glutarylcarnitine (C5)	rs75334886	544	-0.177605	-0.230933	0.165994	-1.39121	0.164161	-0.113991	0.0369706	-3.08328	0.00204734	-0.344923	0.16297	-2.11649	0.0343034	0.330481	5.82072e-06	FALSE
Metabolon	19	ENSG00000105607	GCDH	protein_coding	M44664	glutarylcarnitine (C5)	rs553103874	544	-0.177605	-0.234464	0.329397	-0.711798	0.47659	-0.00431573	0.0561129	-0.0769114	0.938694	-0.23878	0.319962	-0.746278	0.4555	0.0180741	5.82072e-06	FALSE
Metabolon	19	ENSG00000179115	FARSA	protein_coding	M44664	glutarylcarnitine (C5)	rs35087277	544	-0.0824149	0.183087	0.151731	1.20665	0.227565	0.0416068	0.0267191	1.55719	0.119424	0.224694	0.147775	1.52051	0.128383	0.185171	5.82072e-06	FALSE
Metabolon	19	ENSG00000179115	FARSA	protein_coding	M44664	glutarylcarnitine (C5)	rs33919090	542	-0.0821487	0.0777467	0.0675975	1.15014	0.250085	0.0362738	0.0258775	1.40175	0.160991	0.114021	0.0634334	1.79748	0.0722587	0.318134	5.82072e-06	FALSE
Metabolon	19	ENSG00000179218	CALR	protein_coding	M44664	glutarylcarnitine (C5)	rs10419627	542	0.0147897	0.228006	0.0621315	3.66972	0.000242812	-0.00955502	0.0166368	-0.57433	0.565744	0.21845	0.0584026	3.74043	0.000183708	-0.04374	5.82072e-06	FALSE
Metabolon	19	ENSG00000267458	AC092069.1	lncRNA	M44664	glutarylcarnitine (C5)	rs2974755	520	-0.0592694	0.203373	0.0617068	3.29579	0.000981446	-0.00990634	0.00741405	-1.33616	0.181498	0.193467	0.062207	3.11004	0.0018706	-0.0512044	5.82072e-06	FALSE
Metabolon	19	ENSG00000179262	RAD23A	protein_coding	M44664	glutarylcarnitine (C5)	rs537663050	538	0.00323031	-0.589612	0.198332	-2.97286	0.0029504	0.0288425	0.0354273	0.814131	0.41557	-0.560769	0.195876	-2.86288	0.00419803	-0.0514337	5.82072e-06	FALSE
Metabolon	19	ENSG00000105613	MAST1	protein_coding	M01638	arginine	rs140000174	533	-0.0564838	0.0154479	0.273746	0.0564316	0.954998	-0.0483765	0.0357063	-1.35485	0.175466	-0.0329286	0.267801	-0.122959	0.90214	1.46913	5.82072e-06	FALSE
Metabolon	19	ENSG00000105613	MAST1	protein_coding	M01638	arginine	rs59252007	547	-0.0565504	-0.20921	0.147306	-1.42024	0.155538	-0.0100629	0.0123431	-0.815263	0.414922	-0.219273	0.144264	-1.51994	0.128525	0.0458921	5.82072e-06	FALSE
Metabolon	19	ENSG00000105613	MAST1	protein_coding	M01638	arginine	rs112348773	547	-0.0565504	0.0124288	0.170085	0.073074	0.941747	-0.0018155	0.0124301	-0.146056	0.883877	0.0106133	0.175477	0.0604823	0.951771	-0.17106	5.82072e-06	FALSE
Metabolon	19	ENSG00000105613	MAST1	protein_coding	M01638	arginine	rs45600935	532	-0.0490199	0.0728347	0.177968	0.409257	0.682351	-0.0218529	0.0191717	-1.13985	0.254347	0.0509818	0.176729	0.288474	0.772984	-0.428642	5.82072e-06	FALSE
Metabolon	19	ENSG00000105612	DNASE2	protein_coding	M01638	arginine	rs11085796	529	0.0500628	-0.0458985	0.0629356	-0.729292	0.465823	-0.00924527	0.00926065	-0.998339	0.318115	-0.0551437	0.0632031	-0.872484	0.382944	0.167658	5.82072e-06	FALSE
Metabolon	19	ENSG00000105612	DNASE2	protein_coding	M01638	arginine	rs12327617	546	0.0483006	0.0519914	0.0887288	0.585959	0.557903	-0.0152291	0.0140313	-1.08536	0.277762	0.0367623	0.0882753	0.416451	0.67708	-0.414257	5.82072e-06	FALSE
Metabolon	19	ENSG00000105612	DNASE2	protein_coding	M01638	arginine	rs8107930	547	0.0474653	-0.268522	0.149428	-1.797	0.0723349	0.0492489	0.036222	1.35964	0.173943	-0.219273	0.144264	-1.51994	0.128525	-0.224601	5.82072e-06	FALSE
Metabolon	19	ENSG00000105612	DNASE2	protein_coding	M01638	arginine	rs2014639	537	0.0470031	-0.0269799	0.0758492	-0.355705	0.722062	-0.0311287	0.0450764	-0.690576	0.489832	-0.0581086	0.0631361	-0.920371	0.357379	0.535698	5.82072e-06	FALSE
Metabolon	19	ENSG00000105612	DNASE2	protein_coding	M01638	arginine	rs140664367	535	0.0453252	0.248285	0.147277	1.68584	0.0918269	-0.0399386	0.033808	-1.18134	0.23747	0.208347	0.145483	1.43211	0.152113	-0.191693	5.82072e-06	FALSE
Metabolon	19	ENSG00000105612	DNASE2	protein_coding	M01638	arginine	rs73004683	526	0.0391883	-0.0931072	0.104532	-0.890702	0.373089	0.0203409	0.0209121	0.972682	0.330711	-0.0727664	0.102204	-0.711974	0.476481	-0.279537	5.82072e-06	FALSE
Metabolon	19	ENSG00000267458	AC092069.1	lncRNA	M01638	arginine	rs2974755	523	0.0223768	0.0353313	0.0602899	0.586023	0.55786	0.00262481	0.00583872	0.449553	0.653033	0.0379561	0.0600191	0.6324	0.527125	0.069154	5.82072e-06	FALSE
Metabolon	19	ENSG00000105613	MAST1	protein_coding	M01493	ornithine	rs140000174	533	0.0229534	0.0121499	0.240627	0.0504927	0.95973	0.0196953	0.0371613	0.529995	0.596116	0.0318452	0.237053	0.134338	0.893135	0.618469	5.82072e-06	FALSE
Metabolon	19	ENSG00000105613	MAST1	protein_coding	M01493	ornithine	rs59252007	547	0.0291284	0.134801	0.155831	0.865046	0.387013	0.00526299	0.00964655	0.545583	0.585353	0.140064	0.153233	0.914058	0.360686	0.0375757	5.82072e-06	FALSE
Metabolon	19	ENSG00000105613	MAST1	protein_coding	M01493	ornithine	rs112348773	547	0.0291284	-0.196702	0.209959	-0.936861	0.34883	0.000966968	0.00662	0.146068	0.883868	-0.195736	0.210419	-0.930218	0.352258	-0.00494018	5.82072e-06	FALSE
Metabolon	19	ENSG00000105613	MAST1	protein_coding	M01493	ornithine	rs45600935	532	0.0395	-0.134646	0.147504	-0.912832	0.361331	0.0187425	0.0194722	0.962528	0.335785	-0.115903	0.146955	-0.788698	0.430288	-0.161708	5.82072e-06	FALSE
Metabolon	19	ENSG00000105612	DNASE2	protein_coding	M01493	ornithine	rs11085796	529	0.0471629	0.0725715	0.0656584	1.10529	0.269035	-0.0114208	0.0103816	-1.1001	0.271289	0.0611506	0.0645399	0.947485	0.343392	-0.186765	5.82072e-06	FALSE
Metabolon	19	ENSG00000105612	DNASE2	protein_coding	M01493	ornithine	rs12327617	546	0.0448994	0.00450399	0.102286	0.0440335	0.964878	-0.013754	0.0146517	-0.938728	0.34787	-0.00924997	0.102235	-0.0904771	0.927908	1.48692	5.82072e-06	FALSE
Metabolon	19	ENSG00000105612	DNASE2	protein_coding	M01493	ornithine	rs8107930	547	0.0450365	0.108772	0.155948	0.697491	0.485496	0.0312916	0.0370947	0.843558	0.398916	0.140064	0.153233	0.914058	0.360686	0.22341	5.82072e-06	FALSE
Metabolon	19	ENSG00000105612	DNASE2	protein_coding	M01493	ornithine	rs2014639	537	0.0620436	0.00128526	0.0749639	0.0171451	0.986321	-0.0529662	0.0454783	-1.16465	0.244161	-0.0516809	0.0643299	-0.803373	0.421759	1.02487	5.82072e-06	FALSE
Metabolon	19	ENSG00000105612	DNASE2	protein_coding	M01493	ornithine	rs140664367	535	0.061147	-0.326452	0.135221	-2.41421	0.0157693	-0.0352004	0.0348196	-1.01094	0.312046	-0.361653	0.129883	-2.78445	0.00536193	0.0973322	5.82072e-06	FALSE
Metabolon	19	ENSG00000105612	DNASE2	protein_coding	M01493	ornithine	rs73004683	526	0.0541018	0.0467337	0.0967824	0.482874	0.629185	0.0224333	0.0211117	1.0626	0.287964	0.069167	0.0950966	0.727334	0.467021	0.324336	5.82072e-06	FALSE
Metabolon	19	ENSG00000179115	FARSA	protein_coding	M01493	ornithine	rs35087277	547	-0.0992083	-0.220241	0.207553	-1.06113	0.288631	0.0506849	0.0242612	2.08913	0.0366957	-0.169556	0.201879	-0.839888	0.400971	-0.298927	5.82072e-06	FALSE
Metabolon	19	ENSG00000179115	FARSA	protein_coding	M01493	ornithine	rs33919090	545	-0.100447	-0.113056	0.0598982	-1.88748	0.0590964	0.0682047	0.0235548	2.89557	0.00378468	-0.0448517	0.0544462	-0.823779	0.410065	-1.52067	5.82072e-06	FALSE
Metabolon	19	ENSG00000267458	AC092069.1	lncRNA	M01493	ornithine	rs2974755	523	-0.00727903	-0.040489	0.0580623	-0.697338	0.485591	-0.000597319	0.00579714	-0.103037	0.917934	-0.0410863	0.0578447	-0.710287	0.477526	0.0145381	5.82072e-06	FALSE
Metabolon	19	ENSG00000104957	CCDC130	protein_coding	M46616	X - 12411	rs2053814	546	0.052676	0.0954637	0.0739175	1.29149	0.196534	0.000181136	0.00387919	0.0466943	0.962757	0.0956448	0.0741812	1.28934	0.197279	0.00189384	5.82072e-06	FALSE
Metabolon	19	ENSG00000104957	CCDC130	protein_coding	M46616	X - 12411	rs1473197	531	0.0477301	0.141778	0.0680246	2.08422	0.0371399	0.00753147	0.00989191	0.761376	0.446432	0.14931	0.0660851	2.25936	0.0238612	0.0504419	5.82072e-06	FALSE
Metabolon	19	ENSG00000037757	MRI1	protein_coding	M46616	X - 12411	rs515391	534	-0.0810419	-0.0447817	0.064904	-0.689968	0.490214	0.0166865	0.010503	1.58873	0.112121	-0.0280952	0.0647678	-0.433783	0.664446	-0.593929	5.82072e-06	FALSE
Metabolon	19	ENSG00000037757	MRI1	protein_coding	M46616	X - 12411	rs6511887	546	-0.0740453	0.138308	0.0668895	2.06771	0.0386672	0.0206414	0.0197591	1.04465	0.296183	0.15895	0.06522	2.43713	0.0148044	0.129861	5.82072e-06	FALSE
Metabolon	19	ENSG00000037757	MRI1	protein_coding	M46616	X - 12411	rs189525598	527	-0.0680074	0.356652	0.535315	0.666246	0.505254	0.145227	0.184413	0.787508	0.430984	0.501878	0.479087	1.04757	0.294835	0.289366	5.82072e-06	FALSE
Metabolon	19	ENSG00000037757	MRI1	protein_coding	M46616	X - 12411	rs184530887	528	-0.0719901	0.0663842	0.35545	0.186761	0.851848	0.2456	0.175496	1.39946	0.161675	0.311984	0.326382	0.955884	0.339131	0.787219	5.82072e-06	FALSE
Metabolon	19	ENSG00000037757	MRI1	protein_coding	M46616	X - 12411	rs62111897	529	-0.04612	0.391874	0.16587	2.36253	0.0181506	-0.0114358	0.0126616	-0.903191	0.366425	0.380438	0.165783	2.29479	0.021745	-0.0300596	5.82072e-06	FALSE
Metabolon	19	ENSG00000037757	MRI1	protein_coding	M46616	X - 12411	rs1044733	546	-0.0740453	-0.0487224	0.0787253	-0.618891	0.535988	0.031423	0.0207261	1.51611	0.129492	-0.0172993	0.0760788	-0.227387	0.820123	-1.81643	5.82072e-06	FALSE
Metabolon	19	ENSG00000267633	AC008686.1	lncRNA	M46616	X - 12411	rs184530887	528	-0.0330618	0.293247	0.328465	0.89278	0.371975	0.0187371	0.0290826	0.644273	0.519398	0.311984	0.326382	0.955884	0.339131	0.060058	5.82072e-06	FALSE
Metabolon	19	ENSG00000104979	C19orf53	protein_coding	M46616	X - 12411	rs4926168	546	-0.00594202	-0.0106966	0.0753561	-0.141947	0.887122	0.0010548	0.00696357	0.151474	0.879601	-0.0096418	0.0752549	-0.128122	0.898053	-0.109399	5.82072e-06	FALSE
Metabolon	19	ENSG00000104979	C19orf53	protein_coding	M46616	X - 12411	rs386082	546	-0.00594202	-0.152334	0.249859	-0.609679	0.542075	-0.00306887	0.0317085	-0.0967837	0.922898	-0.155403	0.247636	-0.627545	0.530302	0.0197479	5.82072e-06	FALSE
Metabolon	19	ENSG00000130517	PGPEP1	protein_coding	M01124	myo-inositol	rs34834392	546	-0.0391643	0.056273	0.0687413	0.818619	0.413004	-0.00728607	0.00776105	-0.938799	0.347834	0.0489869	0.0689003	0.710982	0.477095	-0.148735	5.82072e-06	FALSE
Metabolon	19	ENSG00000130517	PGPEP1	protein_coding	M01124	myo-inositol	rs1363119	537	-0.0557857	0.0355197	0.069181	0.513431	0.60765	0.023199	0.0220634	1.05147	0.293043	0.0587187	0.065955	0.890284	0.373313	0.395088	5.82072e-06	FALSE
Metabolon	19	ENSG00000130517	PGPEP1	protein_coding	M01124	myo-inositol	rs10423237	543	-0.0397623	-0.0371832	0.0742515	-0.500774	0.61653	0.0288024	0.0270689	1.06404	0.28731	-0.00838079	0.0711165	-0.117846	0.90619	-3.43672	5.82072e-06	FALSE
Metabolon	19	ENSG00000130517	PGPEP1	protein_coding	M01124	myo-inositol	rs77609620	521	-0.0359194	-0.16646	0.11229	-1.48241	0.138231	0.00579043	0.00748985	0.773104	0.439461	-0.16067	0.112532	-1.42777	0.153359	-0.0360393	5.82072e-06	FALSE
Metabolon	19	ENSG00000130517	PGPEP1	protein_coding	M01124	myo-inositol	rs138701246	527	-0.0541585	-0.0266295	0.0886443	-0.300409	0.763866	0.0363053	0.0285533	1.27149	0.203553	0.00967578	0.0854579	0.113223	0.909854	3.75218	5.82072e-06	FALSE
Metabolon	19	ENSG00000130517	PGPEP1	protein_coding	M01124	myo-inositol	rs12461382	516	-0.0451824	0.0120443	0.0817048	0.147413	0.882806	0.00202038	0.00405354	0.498423	0.618186	0.0140647	0.0816159	0.172328	0.86318	0.143649	5.82072e-06	FALSE
Metabolon	19	ENSG00000130517	PGPEP1	protein_coding	M01124	myo-inositol	rs11668719	543	-0.0368595	0.106269	0.0594052	1.78889	0.0736327	0.00542964	0.00916545	0.592403	0.553581	0.111699	0.059297	1.88372	0.0596029	0.0486096	5.82072e-06	FALSE
Metabolon	19	ENSG00000130513	GDF15	protein_coding	M01124	myo-inositol	rs4808792	538	0.00078559	0.0174385	0.0649007	0.268695	0.788165	-5.5144e-05	0.00713885	-0.00772449	0.993837	0.0173833	0.0641798	0.270854	0.786503	-0.00317223	5.82072e-06	FALSE
Metabolon	19	ENSG00000130513	GDF15	protein_coding	M01124	myo-inositol	rs200945193	534	-0.00826963	-0.0117928	0.0795215	-0.148297	0.882108	-0.0015733	0.00954423	-0.164843	0.869068	-0.0133661	0.078778	-0.169668	0.865271	0.117708	5.82072e-06	FALSE
Metabolon	19	ENSG00000130513	GDF15	protein_coding	M01124	myo-inositol	rs4808798	533	-0.00794222	0.111605	0.0599264	1.86237	0.0625504	0.000207403	0.00475056	0.0436586	0.965177	0.111813	0.0598258	1.86897	0.0616269	0.00185491	5.82072e-06	FALSE
Metabolon	19	ENSG00000175489	LRRC25	protein_coding	M01124	myo-inositol	rs10424912	523	-0.0475323	-0.0101702	0.0701852	-0.144906	0.884785	-0.0257451	0.0281103	-0.91586	0.35974	-0.0359153	0.0659047	-0.544958	0.585783	0.716827	5.82072e-06	FALSE
Metabolon	19	ENSG00000175489	LRRC25	protein_coding	M01124	myo-inositol	rs1985157	546	-0.0472777	0.106413	0.0885151	1.2022	0.229286	-0.0100295	0.0729757	-0.137436	0.890686	0.0963834	0.0571478	1.68656	0.0916875	-0.104058	5.82072e-06	FALSE
Metabolon	19	ENSG00000268199	AC010335.1	lncRNA	M01124	myo-inositol	rs34256197	546	-0.0362839	0.095594	0.0614676	1.55519	0.1199	-0.00647397	0.007739	-0.836538	0.402852	0.08912	0.0607084	1.468	0.142104	-0.0726433	5.82072e-06	FALSE
Metabolon	19	ENSG00000105656	ELL	protein_coding	M01124	myo-inositol	rs1045631	546	-0.00606524	0.0454679	0.0827263	0.549618	0.582582	-0.0139546	0.0385177	-0.362291	0.717135	0.0315132	0.0733779	0.429465	0.667585	-0.442818	5.82072e-06	FALSE
Metabolon	19	ENSG00000105656	ELL	protein_coding	M01124	myo-inositol	rs17211813	546	-0.00597284	0.0221147	0.103344	0.21399	0.830554	0.00193893	0.0260091	0.0745484	0.940574	0.0240536	0.0995892	0.241528	0.809146	0.0806089	5.82072e-06	FALSE
Metabolon	19	ENSG00000105656	ELL	protein_coding	M01124	myo-inositol	rs10420951	531	-0.0115852	0.0393012	0.0768088	0.511675	0.608878	0.00172143	0.00791852	0.217393	0.827902	0.0410226	0.0767947	0.534186	0.593213	0.041963	5.82072e-06	FALSE
Metabolon	19	ENSG00000105186	ANKRD27	protein_coding	M22138	homocitrulline	rs259238	478	0.0153137	-0.142688	0.0662822	-2.15274	0.0313391	0.000560021	0.0112172	0.0499251	0.960182	-0.142128	0.0658536	-2.15825	0.0309088	-0.00394025	5.82072e-06	FALSE
Metabolon	19	ENSG00000105186	ANKRD27	protein_coding	M22138	homocitrulline	rs13313710	485	0.0124479	-0.0253982	0.169278	-0.150038	0.880735	0.0306494	0.0970931	0.315671	0.752253	0.00525123	0.140887	0.0372727	0.970268	5.83662	5.82072e-06	FALSE
Metabolon	19	ENSG00000105186	ANKRD27	protein_coding	M22138	homocitrulline	rs139628009	457	0.0107812	-0.596433	0.27632	-2.15849	0.0308901	0.0076688	0.0197365	0.388559	0.697602	-0.588764	0.273188	-2.15517	0.0311489	-0.0130252	5.82072e-06	FALSE
Metabolon	19	ENSG00000105186	ANKRD27	protein_coding	M22138	homocitrulline	rs35219657	483	0.0137153	-0.241156	0.0688433	-3.50297	0.000460102	0.000595078	0.0078226	0.0760717	0.939362	-0.240561	0.0679713	-3.53916	0.000401409	-0.00247371	5.82072e-06	FALSE
Metabolon	19	ENSG00000021488	SLC7A9	protein_coding	M22138	homocitrulline	rs1990987	482	0.0596785	-0.0842704	0.162076	-0.519942	0.603104	0.0179868	0.0142335	1.2637	0.206339	-0.0662836	0.16078	-0.412263	0.680147	-0.271361	5.82072e-06	FALSE
Metabolon	19	ENSG00000021488	SLC7A9	protein_coding	M22138	homocitrulline	rs61743316	483	0.0622059	0.0899567	0.0780166	1.15305	0.248892	-0.0276397	0.015901	-1.73824	0.0821691	0.062317	0.0771356	0.807888	0.419155	-0.443535	5.82072e-06	FALSE
Metabolon	19	ENSG00000021488	SLC7A9	protein_coding	M22138	homocitrulline	rs6510305	482	0.0638756	0.160065	0.0767867	2.08454	0.0371109	-0.02815	0.0165051	-1.70554	0.0880946	0.131915	0.0756981	1.74265	0.0813951	-0.213395	5.82072e-06	FALSE
Metabolon	19	ENSG00000121289	CEP89	protein_coding	M22138	homocitrulline	rs62124338	472	0.0342485	-0.156723	0.0572708	-2.73653	0.00620909	-0.00236372	0.00454767	-0.519765	0.603227	-0.159087	0.0567744	-2.80209	0.00507727	0.014858	5.82072e-06	FALSE
Metabolon	19	ENSG00000121289	CEP89	protein_coding	M22138	homocitrulline	rs62127361	469	0.0285247	-0.152951	0.101711	-1.50378	0.132638	0.00848841	0.0109389	0.775987	0.437757	-0.144463	0.102848	-1.40462	0.160134	-0.0587586	5.82072e-06	FALSE
Metabolon	19	ENSG00000121289	CEP89	protein_coding	M22138	homocitrulline	rs34723366	474	0.0513124	0.117965	0.0724044	1.62925	0.10326	-0.0106362	0.00958679	-1.10946	0.267232	0.107329	0.0726453	1.47744	0.139558	-0.0990987	5.82072e-06	FALSE
Metabolon	19	ENSG00000121289	CEP89	protein_coding	M22138	homocitrulline	rs35310199	480	0.0458323	-0.117993	0.0729555	-1.61733	0.105807	-0.00910849	0.0130346	-0.698793	0.484682	-0.127102	0.072148	-1.76168	0.0781237	0.0716631	5.82072e-06	FALSE
Metabolon	19	ENSG00000131941	RHPN2	protein_coding	M22138	homocitrulline	rs73041776	477	0.0348858	-0.0293776	0.0626314	-0.469056	0.63903	-9.4446e-05	0.00217976	-0.0433286	0.96544	-0.029472	0.0627271	-0.469846	0.638465	0.0032046	5.82072e-06	FALSE
Metabolon	19	ENSG00000131941	RHPN2	protein_coding	M22138	homocitrulline	rs2404713	476	0.031876	0.177319	0.0565356	3.13642	0.00171025	0.00146793	0.00294854	0.497849	0.61859	0.178787	0.0564883	3.16503	0.00155065	0.00821049	5.82072e-06	FALSE
Metabolon	19	ENSG00000131941	RHPN2	protein_coding	M22138	homocitrulline	rs35310199	480	0.0276636	-0.123275	0.0758954	-1.62428	0.104316	-0.0038263	0.0163701	-0.233737	0.815189	-0.127102	0.072148	-1.76168	0.0781237	0.0301043	5.82072e-06	FALSE
Metabolon	19	ENSG00000131941	RHPN2	protein_coding	M22138	homocitrulline	rs7253877	474	0.035369	0.0319991	0.0636812	0.502489	0.615323	-0.00701317	0.00866933	-0.808963	0.418536	0.024986	0.0641396	0.389556	0.696865	-0.280684	5.82072e-06	FALSE
Metabolon	19	ENSG00000105186	ANKRD27	protein_coding	M44878	methionine sulfone	rs259238	534	0.000114992	-0.0918425	0.0679468	-1.35168	0.176477	0.00341957	0.0124683	0.274261	0.783884	-0.088423	0.0661335	-1.33704	0.18121	-0.0386728	5.82072e-06	FALSE
Metabolon	19	ENSG00000105186	ANKRD27	protein_coding	M44878	methionine sulfone	rs13313710	543	-0.00465839	-0.093316	0.186545	-0.500234	0.61691	0.0181473	0.0936388	0.193802	0.846331	-0.0751686	0.158711	-0.473619	0.635771	-0.241422	5.82072e-06	FALSE
Metabolon	19	ENSG00000105186	ANKRD27	protein_coding	M44878	methionine sulfone	rs139628009	512	0.0215549	-0.500003	0.285913	-1.7488	0.0803264	0.0121677	0.0193753	0.628002	0.530003	-0.487835	0.282582	-1.72635	0.084285	-0.0249422	5.82072e-06	FALSE
Metabolon	19	ENSG00000105186	ANKRD27	protein_coding	M44878	methionine sulfone	rs35219657	541	-0.00286404	-0.136372	0.07386	-1.84636	0.0648395	0.00230452	0.00782259	0.294599	0.7683	-0.134068	0.0727762	-1.84219	0.0654469	-0.0171892	5.82072e-06	FALSE
Metabolon	19	ENSG00000173809	TDRD12	protein_coding	M44878	methionine sulfone	rs4805806	543	0.00279825	0.077175	0.0639212	1.20735	0.227299	-0.00659616	0.0163736	-0.402853	0.687056	0.0705789	0.0598753	1.17876	0.238492	-0.093458	5.82072e-06	FALSE
Metabolon	19	ENSG00000173809	TDRD12	protein_coding	M44878	methionine sulfone	rs62124983	534	-0.00191095	0.102838	0.0862719	1.19202	0.233254	-0.00171091	0.0121644	-0.140649	0.888147	0.101127	0.0840659	1.20295	0.228997	-0.0169185	5.82072e-06	FALSE
Metabolon	19	ENSG00000131941	RHPN2	protein_coding	M44878	methionine sulfone	rs73041776	534	-0.0598195	-0.0360874	0.0625463	-0.576971	0.563959	-0.00146773	0.00392497	-0.373946	0.708444	-0.0375552	0.0626959	-0.599005	0.54917	0.0390819	5.82072e-06	FALSE
Metabolon	19	ENSG00000131941	RHPN2	protein_coding	M44878	methionine sulfone	rs2404713	534	-0.057614	0.0688262	0.0577119	1.19258	0.233033	-0.00533178	0.00534055	-0.998358	0.318106	0.0634944	0.0575972	1.10239	0.270294	-0.0839725	5.82072e-06	FALSE
Metabolon	19	ENSG00000131941	RHPN2	protein_coding	M44878	methionine sulfone	rs35310199	538	-0.0678257	-0.103725	0.0735408	-1.41044	0.158409	0.0345798	0.0178663	1.93548	0.0529315	-0.0691452	0.07042	-0.981898	0.32615	-0.500104	5.82072e-06	FALSE
Metabolon	19	ENSG00000131941	RHPN2	protein_coding	M44878	methionine sulfone	rs7253877	529	-0.0587585	0.0241246	0.0657256	0.36705	0.713581	0.0107523	0.00877669	1.2251	0.220539	0.0348769	0.0652409	0.534587	0.592935	0.308293	5.82072e-06	FALSE
Metabolon	2	ENSG00000138085	ATRAID	protein_coding	M01566	3-aminoisobutyrate	rs34618115	535	0.0289578	0.146304	0.0717996	2.03767	0.0415826	-0.000541502	0.0258004	-0.0209881	0.983255	0.145763	0.0680657	2.1415	0.0322337	-0.00371496	5.82072e-06	FALSE
Metabolon	2	ENSG00000138085	ATRAID	protein_coding	M01566	3-aminoisobutyrate	rs562421855	530	0.0186955	0.178087	0.221084	0.805519	0.42052	0.0210837	0.0545014	0.386846	0.69887	0.199171	0.211194	0.943068	0.345646	0.105857	5.82072e-06	FALSE
Metabolon	2	ENSG00000138085	ATRAID	protein_coding	M01566	3-aminoisobutyrate	rs10636656	534	0.0321456	-0.211303	0.228959	-0.922886	0.356067	-0.0100341	0.0147345	-0.680993	0.495876	-0.221337	0.228454	-0.968848	0.332621	0.045334	5.82072e-06	FALSE
Metabolon	2	ENSG00000138085	ATRAID	protein_coding	M01566	3-aminoisobutyrate	rs137918771	538	0.0309589	0.0814054	0.212304	0.383438	0.701395	0.0131345	0.0192296	0.683038	0.494583	0.09454	0.211516	0.446964	0.654901	0.138931	5.82072e-06	FALSE
Metabolon	2	ENSG00000138085	ATRAID	protein_coding	M01566	3-aminoisobutyrate	rs55795546	536	0.032609	0.119531	0.137038	0.872243	0.383076	0.0120407	0.0180483	0.667138	0.504684	0.131571	0.13725	0.958626	0.337747	0.0915148	5.82072e-06	FALSE
Metabolon	2	ENSG00000115207	GTF3C2	protein_coding	M01566	3-aminoisobutyrate	rs10205592	536	0.0157093	0.0426307	0.0599783	0.710769	0.477228	-0.00247335	0.00570454	-0.433577	0.664596	0.0401574	0.0598976	0.670434	0.502581	-0.0615915	5.82072e-06	FALSE
Metabolon	2	ENSG00000115211	EIF2B4	protein_coding	M01566	3-aminoisobutyrate	rs557642231	531	0.0268719	0.0481291	0.321113	0.149882	0.880858	0.0104968	0.0194029	0.540994	0.588512	0.0586259	0.320889	0.182699	0.855035	0.179048	5.82072e-06	FALSE
Metabolon	2	ENSG00000115211	EIF2B4	protein_coding	M01566	3-aminoisobutyrate	rs201099919	528	0.0247309	0.00603098	0.058382	0.103302	0.917723	0.00192267	0.00396955	0.484355	0.628134	0.00795365	0.0585364	0.135875	0.89192	0.241734	5.82072e-06	FALSE
Metabolon	2	ENSG00000163795	ZNF513	protein_coding	M01566	3-aminoisobutyrate	rs56120917	534	-0.0281429	-0.11383	0.0869883	-1.30857	0.190679	0.00595054	0.00918988	0.647509	0.517302	-0.10788	0.0858211	-1.25703	0.208742	-0.0551589	5.82072e-06	FALSE
Metabolon	2	ENSG00000163795	ZNF513	protein_coding	M01566	3-aminoisobutyrate	rs34157692	533	-0.027592	0.0126671	0.058757	0.215584	0.829312	0.00304438	0.00515715	0.590322	0.554975	0.0157115	0.0589499	0.266522	0.789837	0.193768	5.82072e-06	FALSE
Metabolon	2	ENSG00000115216	NRBP1	protein_coding	M01566	3-aminoisobutyrate	rs2303370	529	-0.0573437	-0.0207884	0.0688504	-0.301936	0.762701	0.0391308	0.0281679	1.3892	0.164772	0.0183424	0.0595319	0.308111	0.757998	2.13335	5.82072e-06	FALSE
Metabolon	2	ENSG00000157992	KRTCAP3	protein_coding	M01566	3-aminoisobutyrate	rs55795546	536	-0.0591987	0.115829	0.135181	0.856846	0.39153	0.0157423	0.0142665	1.10345	0.269833	0.131571	0.13725	0.958626	0.337747	0.119648	5.82072e-06	FALSE
Metabolon	2	ENSG00000157992	KRTCAP3	protein_coding	M01566	3-aminoisobutyrate	rs780109	537	-0.0552474	0.0455568	0.0624843	0.729092	0.465945	-0.0347949	0.0237418	-1.46555	0.14277	0.0107619	0.0590486	0.182255	0.855383	-3.23316	5.82072e-06	FALSE
Metabolon	2	ENSG00000138002	IFT172	protein_coding	M01566	3-aminoisobutyrate	rs139676599	536	0.102306	-0.137789	0.301771	-0.456602	0.647957	-0.0961332	0.0484266	-1.98513	0.0471299	-0.233923	0.308853	-0.75739	0.448816	0.410962	5.82072e-06	FALSE
Metabolon	2	ENSG00000138002	IFT172	protein_coding	M01566	3-aminoisobutyrate	rs35073769	535	0.100752	0.0354486	0.0592595	0.598192	0.549712	-0.0133785	0.00825285	-1.62107	0.105002	0.0220701	0.0590042	0.374044	0.708372	-0.606179	5.82072e-06	FALSE
Metabolon	2	ENSG00000138002	IFT172	protein_coding	M01566	3-aminoisobutyrate	rs181174790	535	0.105486	0.219534	0.227492	0.965017	0.334536	-0.0171265	0.0412039	-0.415652	0.677665	0.202407	0.237553	0.85205	0.394186	-0.0846139	5.82072e-06	FALSE
Metabolon	19	ENSG00000105186	ANKRD27	protein_coding	M52863	X - 24542	rs259238	534	0.00299543	-0.106569	0.0601016	-1.77315	0.0762047	0.00325928	0.0125083	0.26057	0.794424	-0.10331	0.0590017	-1.75096	0.0799527	-0.0315486	5.82072e-06	FALSE
Metabolon	19	ENSG00000105186	ANKRD27	protein_coding	M52863	X - 24542	rs13313710	543	0.00779857	-0.0198329	0.170473	-0.11634	0.907383	0.0196765	0.0962899	0.204346	0.838083	-0.000156448	0.140002	-0.00111746	0.999108	-125.77	5.82072e-06	FALSE
Metabolon	19	ENSG00000105186	ANKRD27	protein_coding	M52863	X - 24542	rs139628009	512	0.0136635	-0.0778167	0.280141	-0.277777	0.781183	0.00595352	0.0190516	0.312495	0.754664	-0.0718632	0.280068	-0.256592	0.797494	-0.0828453	5.82072e-06	FALSE
Metabolon	19	ENSG00000105186	ANKRD27	protein_coding	M52863	X - 24542	rs35219657	541	0.00567407	-0.0355465	0.0633272	-0.561315	0.574582	-0.000522782	0.00813179	-0.0642887	0.94874	-0.0360693	0.0629282	-0.573182	0.566522	0.0144938	5.82072e-06	FALSE
Metabolon	19	ENSG00000267475	AC008736.1	lncRNA	M52863	X - 24542	rs12611419	540	-0.102967	0.242866	0.0712648	3.40793	0.000654567	0.03096	0.0244454	1.2665	0.205335	0.273826	0.0684488	4.00045	6.3223e-05	0.113065	5.82072e-06	FALSE
Metabolon	19	ENSG00000267475	AC008736.1	lncRNA	M52863	X - 24542	rs146933227	542	-0.100497	-0.369686	0.318278	-1.16152	0.24543	0.0549117	0.0335469	1.63687	0.101659	-0.314774	0.325379	-0.967409	0.33334	-0.174448	5.82072e-06	FALSE
Metabolon	19	ENSG00000213965	NUDT19	protein_coding	M52863	X - 24542	rs12462871	536	-0.0225423	-0.0196881	0.064714	-0.304233	0.76095	0.000134399	0.00148859	0.0902861	0.92806	-0.0195537	0.0647013	-0.302215	0.762488	-0.00687331	5.82072e-06	FALSE
Metabolon	19	ENSG00000213965	NUDT19	protein_coding	M52863	X - 24542	rs77805421	543	-0.0264804	-0.289816	0.323196	-0.896718	0.369869	-0.0260834	0.0573173	-0.455071	0.649058	-0.315899	0.325373	-0.970884	0.331606	0.0825689	5.82072e-06	FALSE
Metabolon	19	ENSG00000213965	NUDT19	protein_coding	M52863	X - 24542	rs28787932	538	-0.029424	0.303067	0.0674631	4.49234	7.04456e-06	-0.00160611	0.0139584	-0.115064	0.908394	0.301461	0.0659013	4.57443	4.77515e-06	-0.00532776	5.82072e-06	FALSE
Metabolon	19	ENSG00000173809	TDRD12	protein_coding	M52863	X - 24542	rs4805806	543	0.00253971	0.0883339	0.0595292	1.48387	0.137842	-0.00729659	0.0160921	-0.453427	0.650241	0.0810373	0.054515	1.48651	0.137143	-0.0900398	5.82072e-06	FALSE
Metabolon	19	ENSG00000173809	TDRD12	protein_coding	M52863	X - 24542	rs62124983	534	0.00889029	0.240173	0.0708762	3.38862	0.000702452	-0.00739301	0.01106	-0.668445	0.50385	0.23278	0.0697255	3.33851	0.000842275	-0.0317597	5.82072e-06	FALSE
Metabolon	19	ENSG00000021488	SLC7A9	protein_coding	M52863	X - 24542	rs1990987	539	0.0723274	0.12893	0.102768	1.25458	0.209632	0.0160875	0.013242	1.21488	0.224411	0.145018	0.101831	1.4241	0.154419	0.110935	5.82072e-06	FALSE
Metabolon	19	ENSG00000021488	SLC7A9	protein_coding	M52863	X - 24542	rs61743316	540	0.0739329	0.00976609	0.0629498	0.155141	0.87671	-0.0285619	0.0177242	-1.61146	0.107079	-0.0187958	0.0609714	-0.308272	0.757875	1.51959	5.82072e-06	FALSE
Metabolon	19	ENSG00000021488	SLC7A9	protein_coding	M52863	X - 24542	rs6510305	540	0.0676729	0.188217	0.0660834	2.84818	0.00439699	-0.0321504	0.017799	-1.8063	0.0708716	0.156067	0.0630767	2.47424	0.013352	-0.206004	5.82072e-06	FALSE
Metabolon	19	ENSG00000121289	CEP89	protein_coding	M52863	X - 24542	rs62124338	529	-0.0313835	-0.0942434	0.0585344	-1.61005	0.107386	0.00298905	0.00418715	0.713861	0.475313	-0.0912544	0.0584049	-1.56244	0.118183	-0.0327551	5.82072e-06	FALSE
Metabolon	19	ENSG00000121289	CEP89	protein_coding	M52863	X - 24542	rs62127361	527	-0.045542	0.0892951	0.0850539	1.04986	0.293781	-0.0109214	0.010807	-1.01059	0.312215	0.0783737	0.0843464	0.929188	0.352792	-0.13935	5.82072e-06	FALSE
Metabolon	19	ENSG00000121289	CEP89	protein_coding	M52863	X - 24542	rs34723366	532	-0.0362933	0.159379	0.0643523	2.47667	0.0132616	0.00433594	0.00778433	0.557009	0.577522	0.163715	0.0633271	2.58523	0.0097314	0.0264847	5.82072e-06	FALSE
Metabolon	19	ENSG00000121289	CEP89	protein_coding	M52863	X - 24542	rs35310199	538	-0.0410528	-0.0184868	0.0632926	-0.292085	0.770222	0.0104703	0.0112545	0.930329	0.352201	-0.00801647	0.0629399	-0.127367	0.89865	-1.3061	5.82072e-06	FALSE
Metabolon	19	ENSG00000131941	RHPN2	protein_coding	M52863	X - 24542	rs73041776	534	0.0259609	-0.106564	0.0523564	-2.03535	0.0418155	0.000728092	0.00191089	0.381023	0.703186	-0.105836	0.0524084	-2.01944	0.0434414	-0.00687946	5.82072e-06	FALSE
Metabolon	19	ENSG00000131941	RHPN2	protein_coding	M52863	X - 24542	rs2404713	535	0.0266487	-0.0402792	0.0513388	-0.784575	0.432703	0.0021205	0.00361586	0.586446	0.557576	-0.0381587	0.0514075	-0.742279	0.457918	-0.0555707	5.82072e-06	FALSE
Metabolon	19	ENSG00000131941	RHPN2	protein_coding	M52863	X - 24542	rs35310199	538	0.0118193	-0.00393886	0.0659711	-0.0597058	0.95239	-0.00407761	0.0160727	-0.253698	0.799729	-0.00801647	0.0629399	-0.127367	0.89865	0.508655	5.82072e-06	FALSE
Metabolon	19	ENSG00000131941	RHPN2	protein_coding	M52863	X - 24542	rs7253877	529	0.0284518	0.158378	0.0602895	2.62696	0.00861507	-0.00695096	0.00795925	-0.873318	0.38249	0.151427	0.0602881	2.51173	0.0120141	-0.0459029	5.82072e-06	FALSE
Metabolon	19	ENSG00000249115	HAUS5	protein_coding	M49592	X - 11315	rs4806181	528	0.0297276	0.010198	0.0648857	0.157168	0.875112	-0.000248494	0.00182416	-0.136224	0.891645	0.00994948	0.0647532	0.153652	0.877884	-0.0249756	5.82072e-06	FALSE
Metabolon	19	ENSG00000249115	HAUS5	protein_coding	M49592	X - 11315	rs4386252	532	0.0254348	0.0119388	0.102032	0.11701	0.906852	0.0096871	0.0178165	0.543715	0.586638	0.0216259	0.103907	0.208126	0.83513	0.44794	5.82072e-06	FALSE
Metabolon	19	ENSG00000249115	HAUS5	protein_coding	M49592	X - 11315	rs73046864	540	0.029718	-0.00737892	0.110456	-0.0668044	0.946737	0.0118576	0.0179307	0.6613	0.50842	0.00447864	0.107716	0.0415781	0.966835	2.64758	5.82072e-06	FALSE
Metabolon	19	ENSG00000272333	KMT2B	protein_coding	M49592	X - 11315	rs231237	544	0.016893	0.00149673	0.0728204	0.0205536	0.983602	0.00245299	0.00601252	0.40798	0.683288	0.00394971	0.0729124	0.0541707	0.956799	0.621055	5.82072e-06	FALSE
Metabolon	19	ENSG00000267439	AD000671.3	lncRNA	M49592	X - 11315	rs62112162	533	-0.0609159	0.0424436	0.0889175	0.477337	0.633122	-0.00415904	0.00593061	-0.701284	0.483126	0.0382845	0.088997	0.430177	0.667067	-0.108635	5.82072e-06	FALSE
Metabolon	19	ENSG00000004777	ARHGAP33	protein_coding	M49592	X - 11315	rs56693576	540	-0.0587908	0.0895833	0.0973401	0.920313	0.357409	0.0257225	0.0261588	0.983319	0.32545	0.115306	0.0937166	1.23037	0.21856	0.22308	5.82072e-06	FALSE
Metabolon	19	ENSG00000004777	ARHGAP33	protein_coding	M49592	X - 11315	rs231227	544	-0.0624079	0.00606116	0.0729195	0.0831212	0.933755	0.0372997	0.0287147	1.29898	0.193951	0.0433609	0.066403	0.652996	0.513759	0.860216	5.82072e-06	FALSE
Metabolon	19	ENSG00000279108	AC008537.3	TEC	M46613	X - 12216	rs11671836	512	-0.0638911	0.180074	0.160336	1.1231	0.261395	-0.00970205	0.0137119	-0.707565	0.479216	0.170371	0.161846	1.05268	0.292489	-0.0569464	5.82072e-06	FALSE
Metabolon	19	ENSG00000279108	AC008537.3	TEC	M46613	X - 12216	rs34205730	534	-0.064414	0.179136	0.0592148	3.0252	0.00248473	-0.0266707	0.0142906	-1.86631	0.0619986	0.152466	0.0588244	2.59188	0.00954532	-0.174929	5.82072e-06	FALSE
Metabolon	19	ENSG00000279108	AC008537.3	TEC	M46613	X - 12216	rs10406996	535	-0.0646506	-0.110412	0.110149	-1.00239	0.316155	-0.0160741	0.0137977	-1.16498	0.244027	-0.126486	0.109843	-1.15152	0.24952	0.127082	5.82072e-06	FALSE
Metabolon	19	ENSG00000279108	AC008537.3	TEC	M46613	X - 12216	rs2258380	533	-0.0642432	0.249663	0.0669333	3.73003	0.000191456	0.00795905	0.00802823	0.991383	0.321498	0.257622	0.0667438	3.85987	0.000113448	0.0308943	5.82072e-06	FALSE
Metabolon	19	ENSG00000279108	AC008537.3	TEC	M46613	X - 12216	rs11673238	530	-0.0750677	-0.00319111	0.0833888	-0.0382678	0.969474	-0.00209797	0.0054674	-0.383724	0.701183	-0.00528908	0.0830303	-0.0637006	0.949209	0.396661	5.82072e-06	FALSE
Metabolon	19	ENSG00000105245	NUMBL	protein_coding	M46966	X - 12126	rs12459415	481	0.00755142	0.127584	0.104851	1.21681	0.223675	-0.00808777	0.0204779	-0.394951	0.692879	0.119496	0.103166	1.1583	0.246743	-0.0676821	5.82072e-06	FALSE
Metabolon	19	ENSG00000105245	NUMBL	protein_coding	M46966	X - 12126	rs111913817	482	0.0127668	0.191877	0.271631	0.706391	0.479945	0.00299698	0.0125497	0.238809	0.811254	0.194874	0.270942	0.719248	0.471988	0.0153791	5.82072e-06	FALSE
Metabolon	19	ENSG00000105245	NUMBL	protein_coding	M46966	X - 12126	rs59459325	481	0.0117448	-0.157315	0.124861	-1.25992	0.207698	0.0173314	0.0296507	0.584521	0.55887	-0.139984	0.119604	-1.1704	0.241841	-0.12381	5.82072e-06	FALSE
Metabolon	19	ENSG00000105245	NUMBL	protein_coding	M46966	X - 12126	rs142896709	476	-0.00218865	-0.182668	0.356497	-0.512397	0.608373	0.00227949	0.0231781	0.0983465	0.921657	-0.180389	0.355535	-0.507373	0.611893	-0.0126365	5.82072e-06	FALSE
Metabolon	19	ENSG00000105245	NUMBL	protein_coding	M46966	X - 12126	rs2604864	476	0.0136202	0.0304286	0.137122	0.221908	0.824385	-0.000137142	0.00244128	-0.0561763	0.955201	0.0302914	0.138038	0.219443	0.826305	-0.00452743	5.82072e-06	FALSE
Metabolon	19	ENSG00000261857	MIA	protein_coding	M46966	X - 12126	rs7245595	487	-0.0536965	0.123804	0.0663835	1.86497	0.0621851	0.00790611	0.00847516	0.932856	0.350894	0.13171	0.066781	1.97226	0.0485798	0.0600268	5.82072e-06	FALSE
Metabolon	19	ENSG00000167578	RAB4B	protein_coding	M46966	X - 12126	rs4803367	489	-0.0886082	-0.403234	0.219652	-1.83579	0.0663893	-0.0310804	0.02469	-1.25882	0.208094	-0.434314	0.21803	-1.99199	0.0463719	0.0715619	5.82072e-06	FALSE
Metabolon	19	ENSG00000167578	RAB4B	protein_coding	M46966	X - 12126	rs17726276	487	-0.0875308	0.146171	0.0648673	2.25339	0.0242347	0.0169791	0.0124333	1.36561	0.17206	0.16315	0.0637997	2.55723	0.010551	0.10407	5.82072e-06	FALSE
Metabolon	19	ENSG00000105245	NUMBL	protein_coding	M43374	indolin-2-one	rs12459415	449	0.0409564	-0.05066	0.0951626	-0.532352	0.594482	-0.013923	0.0190655	-0.730269	0.465226	-0.0645829	0.0941007	-0.686317	0.492513	0.215583	5.82072e-06	FALSE
Metabolon	19	ENSG00000105245	NUMBL	protein_coding	M43374	indolin-2-one	rs111913817	449	0.047801	-0.083295	0.251724	-0.330898	0.740721	0.0114826	0.016286	0.705057	0.480775	-0.0718125	0.25383	-0.282916	0.777241	-0.159897	5.82072e-06	FALSE
Metabolon	19	ENSG00000105245	NUMBL	protein_coding	M43374	indolin-2-one	rs59459325	448	0.0408503	0.0689633	0.106425	0.648001	0.516984	0.019209	0.0308892	0.62187	0.534028	0.0881724	0.102777	0.857903	0.390946	0.217858	5.82072e-06	FALSE
Metabolon	19	ENSG00000105245	NUMBL	protein_coding	M43374	indolin-2-one	rs142896709	444	0.031775	-0.142149	0.220414	-0.644919	0.51898	-0.0128957	0.0221358	-0.582575	0.560179	-0.155045	0.219331	-0.706897	0.47963	0.0831743	5.82072e-06	FALSE
Metabolon	19	ENSG00000105245	NUMBL	protein_coding	M43374	indolin-2-one	rs2604864	444	0.061234	0.122885	0.133332	0.921649	0.356712	0.000411859	0.0099263	0.0414917	0.966904	0.123297	0.136563	0.902858	0.366601	0.00334038	5.82072e-06	FALSE
Metabolon	19	ENSG00000261857	MIA	protein_coding	M43374	indolin-2-one	rs7245595	453	0.0224261	0.0332269	0.0629628	0.527722	0.597692	-0.00291166	0.00570046	-0.510777	0.609508	0.0303152	0.0627211	0.483333	0.628859	-0.0960463	5.82072e-06	FALSE
Metabolon	19	ENSG00000167578	RAB4B	protein_coding	M43374	indolin-2-one	rs4803367	456	-0.0705897	0.420748	0.248863	1.69068	0.0908972	-0.0367172	0.0317516	-1.15639	0.247522	0.384031	0.250044	1.53585	0.124575	-0.0956102	5.82072e-06	FALSE
Metabolon	19	ENSG00000167578	RAB4B	protein_coding	M43374	indolin-2-one	rs17726276	454	-0.0721009	-0.016218	0.0568054	-0.285501	0.77526	0.0190639	0.0136242	1.39927	0.161733	0.00284595	0.0567811	0.0501215	0.960026	6.69861	5.82072e-06	FALSE
Metabolon	19	ENSG00000105245	NUMBL	protein_coding	M46295	X - 21286	rs12459415	535	0.0148427	-0.000872026	0.0879774	-0.00991193	0.992092	-0.00602307	0.0177384	-0.339549	0.734196	-0.0068951	0.0862368	-0.0799554	0.936273	0.87353	5.82072e-06	FALSE
Metabolon	19	ENSG00000105245	NUMBL	protein_coding	M46295	X - 21286	rs111913817	536	0.0212323	-0.0860624	0.248653	-0.346114	0.729257	0.00488606	0.0111229	0.439278	0.66046	-0.0811763	0.249086	-0.325897	0.744502	-0.0601906	5.82072e-06	FALSE
Metabolon	19	ENSG00000105245	NUMBL	protein_coding	M46295	X - 21286	rs59459325	534	0.0209545	-0.0526193	0.102375	-0.513984	0.607263	0.0175211	0.0282159	0.620965	0.534623	-0.0350982	0.100309	-0.3499	0.726414	-0.499201	5.82072e-06	FALSE
Metabolon	19	ENSG00000105245	NUMBL	protein_coding	M46295	X - 21286	rs142896709	529	0.0175254	0.526422	0.244532	2.15277	0.0313367	-0.0109678	0.0196036	-0.559482	0.575833	0.515454	0.241645	2.13311	0.0329161	-0.021278	5.82072e-06	FALSE
Metabolon	19	ENSG00000105245	NUMBL	protein_coding	M46295	X - 21286	rs2604864	529	0.0208606	-0.0484859	0.121482	-0.39912	0.689805	-0.00134892	0.00394362	-0.34205	0.732313	-0.0498348	0.122411	-0.407111	0.683926	0.0270677	5.82072e-06	FALSE
Metabolon	19	ENSG00000261857	MIA	protein_coding	M46295	X - 21286	rs7245595	540	-0.0349114	0.000157201	0.0625518	0.00251313	0.997995	0.00483214	0.00612851	0.788469	0.430422	0.00498934	0.0626135	0.0796847	0.936488	0.968493	5.82072e-06	FALSE
Metabolon	19	ENSG00000167578	RAB4B	protein_coding	M46295	X - 21286	rs4803367	543	-0.0463344	0.302815	0.168978	1.79204	0.0731271	-0.0213369	0.0224452	-0.950618	0.341798	0.281478	0.167908	1.67639	0.0936627	-0.0758029	5.82072e-06	FALSE
Metabolon	19	ENSG00000167578	RAB4B	protein_coding	M46295	X - 21286	rs17726276	541	-0.0439554	-0.014651	0.0562784	-0.260331	0.794609	0.0120752	0.0120001	1.00626	0.314289	-0.00257577	0.0562963	-0.0457538	0.963506	-4.688	5.82072e-06	FALSE
Metabolon	19	ENSG00000105329	TGFB1	protein_coding	M46295	X - 21286	rs2604868	540	0.0542206	-0.148956	0.16111	-0.924557	0.355196	-0.00513812	0.00681867	-0.753537	0.451127	-0.154094	0.160923	-0.957562	0.338284	0.0333441	5.82072e-06	FALSE
Metabolon	19	ENSG00000105329	TGFB1	protein_coding	M46295	X - 21286	rs1800469	539	0.0518497	-0.043349	0.0659326	-0.657473	0.510877	0.0200353	0.0148045	1.35332	0.175953	-0.0233137	0.0647261	-0.36019	0.718705	-0.85938	5.82072e-06	FALSE
Metabolon	19	ENSG00000105245	NUMBL	protein_coding	M18254	paraxanthine	rs12459415	529	-0.0303673	0.0767897	0.0870593	0.882039	0.377756	0.00941801	0.0152696	0.616781	0.537379	0.0862077	0.0860481	1.00186	0.316414	0.109248	5.82072e-06	FALSE
Metabolon	19	ENSG00000105245	NUMBL	protein_coding	M18254	paraxanthine	rs111913817	530	-0.0365614	0.278533	0.174276	1.59823	0.109992	-0.00829891	0.0116325	-0.713423	0.475584	0.270234	0.172694	1.56481	0.117627	-0.0307101	5.82072e-06	FALSE
Metabolon	19	ENSG00000105245	NUMBL	protein_coding	M18254	paraxanthine	rs59459325	528	-0.0341654	0.189273	0.107015	1.76866	0.0769509	-0.0367299	0.0271392	-1.35339	0.175932	0.152543	0.098678	1.54587	0.122137	-0.240783	5.82072e-06	FALSE
Metabolon	19	ENSG00000105245	NUMBL	protein_coding	M18254	paraxanthine	rs142896709	523	-0.0339065	-0.0952565	0.291763	-0.326485	0.744057	0.0159824	0.0185392	0.862087	0.388639	-0.0792741	0.291544	-0.271911	0.78569	-0.201609	5.82072e-06	FALSE
Metabolon	19	ENSG00000105245	NUMBL	protein_coding	M18254	paraxanthine	rs2604864	523	-0.0357629	-0.041606	0.130284	-0.319348	0.749463	0.00202896	0.00548707	0.369772	0.711552	-0.039577	0.130225	-0.303912	0.761195	-0.0512662	5.82072e-06	FALSE
Metabolon	19	ENSG00000261857	MIA	protein_coding	M18254	paraxanthine	rs7245595	534	0.00146726	-0.0979145	0.0594578	-1.64679	0.099601	0.000720355	0.00547763	0.131508	0.895373	-0.0971942	0.0595369	-1.6325	0.102574	-0.00741151	5.82072e-06	FALSE
Metabolon	19	ENSG00000167578	RAB4B	protein_coding	M18254	paraxanthine	rs4803367	537	-0.0169725	0.130195	0.151529	0.85921	0.390224	-0.00679127	0.0148091	-0.458587	0.646531	0.123404	0.150566	0.819599	0.412445	-0.055033	5.82072e-06	FALSE
Metabolon	19	ENSG00000167578	RAB4B	protein_coding	M18254	paraxanthine	rs17726276	535	-0.0165964	-0.0578606	0.0568095	-1.0185	0.308439	0.00653227	0.0109512	0.596489	0.550849	-0.0513283	0.055534	-0.924269	0.355346	-0.127264	5.82072e-06	FALSE
Metabolon	19	ENSG00000105329	TGFB1	protein_coding	M18254	paraxanthine	rs2604868	534	-0.00379283	0.0888357	0.12416	0.715492	0.474305	0.000273049	0.00539207	0.0506391	0.959613	0.0891087	0.124069	0.718217	0.472623	0.00306423	5.82072e-06	FALSE
Metabolon	19	ENSG00000105329	TGFB1	protein_coding	M18254	paraxanthine	rs1800469	533	0.000481976	0.0278543	0.071759	0.388165	0.697894	-0.00136338	0.0225391	-0.0604893	0.951766	0.026491	0.0661689	0.400354	0.688896	-0.0514658	5.82072e-06	FALSE
Metabolon	19	ENSG00000105245	NUMBL	protein_coding	M32445	3-methylxanthine	rs12459415	537	-0.0157556	0.0726746	0.0907938	0.800436	0.423458	0.00390051	0.0165355	0.235887	0.81352	0.0765751	0.0899983	0.850851	0.394852	0.050937	5.82072e-06	FALSE
Metabolon	19	ENSG00000105245	NUMBL	protein_coding	M32445	3-methylxanthine	rs111913817	538	-0.0183331	0.0519516	0.283595	0.18319	0.854649	-0.00417545	0.00967668	-0.431496	0.666108	0.0477761	0.28243	0.169161	0.86567	-0.0873961	5.82072e-06	FALSE
Metabolon	19	ENSG00000105245	NUMBL	protein_coding	M32445	3-methylxanthine	rs59459325	536	-0.00675308	0.12739	0.106837	1.19238	0.233112	-0.0145744	0.0274079	-0.531759	0.594893	0.112816	0.102289	1.10292	0.270064	-0.129187	5.82072e-06	FALSE
Metabolon	19	ENSG00000105245	NUMBL	protein_coding	M32445	3-methylxanthine	rs142896709	531	-0.0186099	-0.175108	0.240682	-0.727548	0.46689	0.00963579	0.019111	0.504202	0.614119	-0.165472	0.23905	-0.692206	0.488808	-0.0582321	5.82072e-06	FALSE
Metabolon	19	ENSG00000105245	NUMBL	protein_coding	M32445	3-methylxanthine	rs2604864	531	-0.00932464	0.053817	0.133616	0.402775	0.687114	0.000720866	0.00344998	0.208948	0.834489	0.0545379	0.133616	0.40817	0.683149	0.0132177	5.82072e-06	FALSE
Metabolon	19	ENSG00000261857	MIA	protein_coding	M32445	3-methylxanthine	rs7245595	542	-0.023602	-0.00066022	0.0575998	-0.0114622	0.990855	0.0032125	0.00597065	0.538049	0.590543	0.00255228	0.0571171	0.044685	0.964358	1.25868	5.82072e-06	FALSE
Metabolon	19	ENSG00000167578	RAB4B	protein_coding	M32445	3-methylxanthine	rs4803367	545	-0.00444303	-0.300387	0.195147	-1.53929	0.123734	0.000853864	0.0178459	0.0478466	0.961839	-0.299533	0.195137	-1.53499	0.124787	-0.00285065	5.82072e-06	FALSE
Metabolon	19	ENSG00000167578	RAB4B	protein_coding	M32445	3-methylxanthine	rs17726276	543	-0.00599547	0.0081071	0.0544757	0.14882	0.881695	0.00131345	0.0122759	0.106994	0.914794	0.00942055	0.0523153	0.180072	0.857096	0.139424	5.82072e-06	FALSE
Metabolon	19	ENSG00000105329	TGFB1	protein_coding	M32445	3-methylxanthine	rs2604868	542	0.023285	0.0914095	0.148594	0.615163	0.538447	-0.00223684	0.00484434	-0.461744	0.644265	0.0891727	0.148135	0.601968	0.547196	-0.0250844	5.82072e-06	FALSE
Metabolon	19	ENSG00000105329	TGFB1	protein_coding	M32445	3-methylxanthine	rs1800469	541	0.0213577	0.0249032	0.0716596	0.34752	0.7282	0.00617656	0.0169754	0.363853	0.715968	0.0310797	0.068454	0.454024	0.649812	0.198733	5.82072e-06	FALSE
Metabolon	19	ENSG00000269858	EGLN2	protein_coding	M18392	theobromine	rs34696457	545	-0.0094524	-0.153133	0.14666	-1.04414	0.296421	-0.000318126	0.00189563	-0.167821	0.866724	-0.153452	0.146714	-1.04593	0.295595	0.00207314	5.82072e-06	FALSE
Metabolon	19	ENSG00000269858	EGLN2	protein_coding	M18392	theobromine	rs62108988	538	-0.00748105	-0.325994	0.206492	-1.57873	0.114399	0.00111473	0.0451231	0.0247041	0.980291	-0.32488	0.201919	-1.60896	0.107625	-0.0034312	5.82072e-06	FALSE
Metabolon	19	ENSG00000269858	EGLN2	protein_coding	M18392	theobromine	rs73047085	536	-0.00643867	-0.0300354	0.0815366	-0.368368	0.712599	-0.000674684	0.00530611	-0.127152	0.89882	-0.0307101	0.0814944	-0.376837	0.706294	0.0219694	5.82072e-06	FALSE
Metabolon	19	ENSG00000269858	EGLN2	protein_coding	M18392	theobromine	rs4802091	544	-0.00879212	-0.0805715	0.0604062	-1.33383	0.18226	0.00580829	0.0216779	0.267936	0.788749	-0.0747632	0.0565337	-1.32245	0.186017	-0.0776892	5.82072e-06	FALSE
Metabolon	19	ENSG00000269858	EGLN2	protein_coding	M18392	theobromine	rs11083584	525	-0.00516232	0.0698703	0.0616217	1.13386	0.256854	0.000139281	0.00160193	0.0869455	0.930715	0.0700095	0.0616044	1.13644	0.255774	0.00198945	5.82072e-06	FALSE
Metabolon	19	ENSG00000269858	EGLN2	protein_coding	M18392	theobromine	rs117016364	542	-0.00807434	-0.0714019	0.19837	-0.359943	0.71889	-0.00413811	0.0244649	-0.169145	0.865683	-0.07554	0.195006	-0.387373	0.69848	0.0547804	5.82072e-06	FALSE
Metabolon	19	ENSG00000261857	MIA	protein_coding	M34400	1,7-dimethylurate	rs7245595	539	-0.0134401	-0.0772892	0.0554007	-1.39509	0.162988	0.00239236	0.00542168	0.441258	0.659026	-0.0748968	0.0550957	-1.3594	0.174021	-0.0319421	5.82072e-06	FALSE
Metabolon	19	ENSG00000167578	RAB4B	protein_coding	M34400	1,7-dimethylurate	rs4803367	542	-0.0236533	0.00133469	0.162716	0.00820254	0.993455	-0.00826321	0.0141177	-0.585308	0.558341	-0.00692853	0.162516	-0.0426328	0.965994	1.19264	5.82072e-06	FALSE
Metabolon	19	ENSG00000167578	RAB4B	protein_coding	M34400	1,7-dimethylurate	rs17726276	540	-0.0242732	-0.0255672	0.0540274	-0.473227	0.636051	0.00725903	0.0103959	0.698259	0.485015	-0.0183082	0.0529054	-0.346055	0.729301	-0.396491	5.82072e-06	FALSE
Metabolon	19	ENSG00000261857	MIA	protein_coding	M46977	X - 15503	rs7245595	543	0.00241437	-0.00458927	0.0537885	-0.0853206	0.932007	-0.000265215	0.00545486	-0.0486198	0.961222	-0.00485448	0.0532399	-0.0911813	0.927349	0.0546329	5.82072e-06	FALSE
Metabolon	19	ENSG00000167578	RAB4B	protein_coding	M46977	X - 15503	rs4803367	546	-0.0914066	0.00842748	0.147806	0.057017	0.954532	-0.0358552	0.024125	-1.48623	0.137219	-0.0274277	0.149108	-0.183945	0.854057	1.30726	5.82072e-06	FALSE
Metabolon	19	ENSG00000167578	RAB4B	protein_coding	M46977	X - 15503	rs17726276	544	-0.0900892	0.025292	0.0570086	0.443652	0.657294	0.0211234	0.0112354	1.88007	0.0600981	0.0464154	0.0550495	0.843157	0.399141	0.455094	5.82072e-06	FALSE
Metabolon	19	ENSG00000105245	NUMBL	protein_coding	M48698	6-hydroxyindole sulfate	rs12459415	539	0.035042	-0.0969871	0.0959091	-1.01124	0.311901	-0.0105697	0.0179299	-0.589501	0.555525	-0.107557	0.0926484	-1.16091	0.245677	0.0982709	5.82072e-06	FALSE
Metabolon	19	ENSG00000105245	NUMBL	protein_coding	M48698	6-hydroxyindole sulfate	rs111913817	540	0.0379336	-0.503691	0.358648	-1.40441	0.160195	0.00895995	0.0130165	0.688354	0.49123	-0.494731	0.358824	-1.37876	0.16797	-0.0181107	5.82072e-06	FALSE
Metabolon	19	ENSG00000105245	NUMBL	protein_coding	M48698	6-hydroxyindole sulfate	rs59459325	538	0.0306309	-0.0434054	0.107324	-0.404435	0.685893	0.0227149	0.0293998	0.772621	0.439747	-0.0206905	0.101257	-0.204337	0.83809	-1.09784	5.82072e-06	FALSE
Metabolon	19	ENSG00000105245	NUMBL	protein_coding	M48698	6-hydroxyindole sulfate	rs142896709	533	0.026159	0.249245	0.227886	1.09373	0.274074	-0.0132004	0.0200933	-0.656953	0.511211	0.236045	0.227662	1.03682	0.29982	-0.0559232	5.82072e-06	FALSE
Metabolon	19	ENSG00000105245	NUMBL	protein_coding	M48698	6-hydroxyindole sulfate	rs2604864	533	0.0442939	-0.00364246	0.115176	-0.031625	0.974771	-0.00284548	0.00658497	-0.432117	0.665656	-0.00648794	0.116618	-0.055634	0.955633	0.43858	5.82072e-06	FALSE
Metabolon	19	ENSG00000261857	MIA	protein_coding	M48698	6-hydroxyindole sulfate	rs7245595	544	-0.00811984	0.029484	0.0577374	0.510658	0.609591	0.000811564	0.00570096	0.142355	0.886799	0.0302956	0.0572651	0.529041	0.596777	0.0267882	5.82072e-06	FALSE
Metabolon	19	ENSG00000167578	RAB4B	protein_coding	M48698	6-hydroxyindole sulfate	rs4803367	547	-0.0459235	0.504659	0.166324	3.03419	0.00241183	-0.022815	0.0217922	-1.04693	0.29513	0.481844	0.164056	2.93706	0.00331336	-0.0473495	5.82072e-06	FALSE
Metabolon	19	ENSG00000167578	RAB4B	protein_coding	M48698	6-hydroxyindole sulfate	rs17726276	545	-0.0446881	-0.0112586	0.0544005	-0.206957	0.836043	0.0119454	0.0112505	1.06177	0.288342	0.000686767	0.0541171	0.0126904	0.989875	17.3936	5.82072e-06	FALSE
Metabolon	2	ENSG00000138085	ATRAID	protein_coding	M01806	retinol (Vitamin A)	rs34618115	544	0.0039902	0.103014	0.0705359	1.46045	0.144166	-0.0102916	0.0243105	-0.423339	0.672048	0.0927228	0.0659573	1.4058	0.159783	-0.110993	5.82072e-06	FALSE
Metabolon	2	ENSG00000138085	ATRAID	protein_coding	M01806	retinol (Vitamin A)	rs562421855	538	0.00105856	0.0660707	0.314222	0.210267	0.833459	-5.70819e-05	0.0518787	-0.0011003	0.999122	0.0660136	0.310258	0.21277	0.831506	-0.000864699	5.82072e-06	FALSE
Metabolon	2	ENSG00000138085	ATRAID	protein_coding	M01806	retinol (Vitamin A)	rs10636656	543	0.0122214	-0.364826	0.173808	-2.09901	0.0358159	-0.00202965	0.0149543	-0.135724	0.89204	-0.366856	0.173201	-2.11809	0.0341673	0.00553257	5.82072e-06	FALSE
Metabolon	2	ENSG00000138085	ATRAID	protein_coding	M01806	retinol (Vitamin A)	rs137918771	547	0.00797186	-0.157797	0.173613	-0.9089	0.363403	0.00464735	0.0171165	0.271513	0.785997	-0.15315	0.172483	-0.887911	0.374589	-0.0303451	5.82072e-06	FALSE
Metabolon	2	ENSG00000138085	ATRAID	protein_coding	M01806	retinol (Vitamin A)	rs55795546	544	0.00731074	-0.0210799	0.121759	-0.173128	0.862551	0.00345918	0.0170451	0.202943	0.839179	-0.0176207	0.12074	-0.14594	0.883969	-0.196313	5.82072e-06	FALSE
Metabolon	2	ENSG00000115207	GTF3C2	protein_coding	M01806	retinol (Vitamin A)	rs10205592	545	0.0535218	-0.0221935	0.058238	-0.381083	0.703142	-0.00668863	0.00595623	-1.12296	0.261453	-0.0288821	0.0583003	-0.495403	0.620316	0.231584	5.82072e-06	FALSE
Metabolon	2	ENSG00000163795	ZNF513	protein_coding	M01806	retinol (Vitamin A)	rs56120917	542	-0.00252373	-0.039426	0.0837474	-0.470773	0.637803	0.000639786	0.00675736	0.0946799	0.924569	-0.0387862	0.0834243	-0.464927	0.641984	-0.0164952	5.82072e-06	FALSE
Metabolon	2	ENSG00000163795	ZNF513	protein_coding	M01806	retinol (Vitamin A)	rs34157692	542	-0.00483116	-0.0371602	0.0607524	-0.611667	0.540758	0.000808224	0.00474846	0.170208	0.864847	-0.036352	0.0607616	-0.598273	0.549658	-0.0222333	5.82072e-06	FALSE
Metabolon	2	ENSG00000115216	NRBP1	protein_coding	M01806	retinol (Vitamin A)	rs2303370	538	-0.0539672	-0.0862127	0.0660834	-1.3046	0.192028	0.047829	0.0272048	1.75811	0.0787288	-0.0383837	0.0602366	-0.637216	0.523984	-1.24608	5.82072e-06	FALSE
Metabolon	2	ENSG00000157992	KRTCAP3	protein_coding	M01806	retinol (Vitamin A)	rs55795546	544	-0.061753	-0.0346374	0.118848	-0.291443	0.770712	0.0170167	0.015198	1.11967	0.262856	-0.0176207	0.12074	-0.14594	0.883969	-0.965718	5.82072e-06	FALSE
Metabolon	2	ENSG00000157992	KRTCAP3	protein_coding	M01806	retinol (Vitamin A)	rs780109	546	-0.0610348	0.00999048	0.0645417	0.154791	0.876986	-0.0316808	0.0224254	-1.41272	0.157738	-0.0216903	0.0609121	-0.356092	0.721771	1.4606	5.82072e-06	FALSE
Metabolon	2	ENSG00000138002	IFT172	protein_coding	M01806	retinol (Vitamin A)	rs139676599	545	-0.00779954	-0.0408068	0.301973	-0.135134	0.892506	0.00813066	0.0374303	0.217221	0.828036	-0.0326761	0.300964	-0.108572	0.913542	-0.248826	5.82072e-06	FALSE
Metabolon	2	ENSG00000138002	IFT172	protein_coding	M01806	retinol (Vitamin A)	rs35073769	544	-0.00534069	-0.0400515	0.0621576	-0.644355	0.519345	0.000977261	0.00489388	0.19969	0.841723	-0.0390743	0.0618874	-0.631377	0.527794	-0.0250104	5.82072e-06	FALSE
Metabolon	2	ENSG00000138002	IFT172	protein_coding	M01806	retinol (Vitamin A)	rs181174790	544	-0.00865341	-0.0543101	0.264155	-0.2056	0.837104	0.00135116	0.00715448	0.188856	0.850206	-0.052959	0.264944	-0.199887	0.841569	-0.0255134	5.82072e-06	FALSE
Metabolon	19	ENSG00000105507	CABP5	protein_coding	M46599	X - 11440	rs2972613	542	-0.00291664	-0.317184	0.067806	-4.67781	2.89954e-06	0.0130689	0.0131995	0.990104	0.322123	-0.304115	0.0678844	-4.47989	7.46816e-06	-0.0429736	5.82072e-06	FALSE
Metabolon	19	ENSG00000105507	CABP5	protein_coding	M46599	X - 11440	rs2932760	518	-0.00110954	0.189116	0.0671177	2.81768	0.00483722	-0.0102027	0.015331	-0.665495	0.505734	0.178913	0.0673529	2.65635	0.00789904	-0.0570261	5.82072e-06	FALSE
Metabolon	19	ENSG00000105507	CABP5	protein_coding	M46599	X - 11440	rs2278237	546	-0.00258939	-0.0367543	0.0951668	-0.386209	0.699342	0.0016831	0.0156442	0.107586	0.914324	-0.0350712	0.0943671	-0.371646	0.710156	-0.0479908	5.82072e-06	FALSE
Metabolon	19	ENSG00000105507	CABP5	protein_coding	M46599	X - 11440	rs147114449	542	0.00644504	0.091214	0.181403	0.502826	0.615087	0.00182653	0.0147798	0.123583	0.901646	0.0930405	0.180515	0.515418	0.606261	0.0196315	5.82072e-06	FALSE
Metabolon	19	ENSG00000105507	CABP5	protein_coding	M46599	X - 11440	rs1171096	521	0.01218	0.039492	0.0635733	0.621205	0.534465	-0.00205009	0.00625747	-0.327623	0.743197	0.0374419	0.063009	0.594231	0.552358	-0.0547539	5.82072e-06	FALSE
Metabolon	19	ENSG00000105507	CABP5	protein_coding	M46599	X - 11440	rs1896720	516	0.00347169	-0.11676	0.103341	-1.12985	0.25854	3.13019e-05	0.00911521	0.00343403	0.99726	-0.116729	0.102413	-1.13979	0.254375	-0.00026816	5.82072e-06	FALSE
Metabolon	19	ENSG00000105507	CABP5	protein_coding	M46599	X - 11440	rs73050005	542	-0.00457654	0.122107	0.191269	0.638408	0.523208	-0.00115084	0.00877095	-0.131211	0.895609	0.120957	0.190442	0.635137	0.525339	-0.0095145	5.82072e-06	FALSE
Metabolon	19	ENSG00000105507	CABP5	protein_coding	M46599	X - 11440	rs1968377	522	-0.00435613	-0.0845537	0.063174	-1.33843	0.180758	0.000234908	0.00730801	0.0321439	0.974357	-0.0843188	0.0637077	-1.32353	0.18566	-0.00278595	5.82072e-06	FALSE
Metabolon	19	ENSG00000105507	CABP5	protein_coding	M46599	X - 11440	rs274883	547	-0.00310489	-0.10876	0.0745291	-1.4593	0.144483	0.00140311	0.0113272	0.123871	0.901418	-0.107357	0.0736742	-1.45719	0.145065	-0.0130696	5.82072e-06	FALSE
Metabolon	19	ENSG00000105507	CABP5	protein_coding	M46599	X - 11440	rs60315650	536	-0.00886913	-0.160363	0.26732	-0.599891	0.548579	0.000765532	0.00429628	0.178185	0.858578	-0.159597	0.267046	-0.597639	0.550081	-0.00479665	5.82072e-06	FALSE
Metabolon	19	ENSG00000105507	CABP5	protein_coding	M46599	X - 11440	rs972800	547	-0.00310489	-0.364565	0.167625	-2.17488	0.029639	0.0004516	0.00687814	0.0656573	0.947651	-0.364114	0.167559	-2.17305	0.0297767	-0.00124027	5.82072e-06	FALSE
Metabolon	19	ENSG00000105507	CABP5	protein_coding	M46599	X - 11440	rs4003429	546	-0.0040999	0.0759739	0.0792647	0.958484	0.337819	-0.000238432	0.0103459	-0.0230461	0.981614	0.0757355	0.0793832	0.954049	0.340059	-0.00314823	5.82072e-06	FALSE
Metabolon	19	ENSG00000105507	CABP5	protein_coding	M32562	pregnen-diol disulfate*	rs2972613	542	-0.0199922	-0.298878	0.0690563	-4.32804	1.50443e-05	0.0177229	0.0138678	1.27799	0.201252	-0.281156	0.0692359	-4.06084	4.88971e-05	-0.0630359	5.82072e-06	FALSE
Metabolon	19	ENSG00000105507	CABP5	protein_coding	M32562	pregnen-diol disulfate*	rs2932760	518	-0.0112895	0.166393	0.0747384	2.22634	0.0259911	-0.0126409	0.0160382	-0.788178	0.430593	0.153753	0.0739292	2.07973	0.0375505	-0.0822161	5.82072e-06	FALSE
Metabolon	19	ENSG00000105507	CABP5	protein_coding	M32562	pregnen-diol disulfate*	rs2278237	546	-0.0191763	-0.0291442	0.106081	-0.274737	0.783519	0.00768327	0.0159207	0.482596	0.629382	-0.0214609	0.10509	-0.204215	0.838186	-0.358012	5.82072e-06	FALSE
Metabolon	19	ENSG00000105507	CABP5	protein_coding	M32562	pregnen-diol disulfate*	rs147114449	542	-0.0143346	0.0416445	0.233703	0.178194	0.85857	-0.00514344	0.0151153	-0.340281	0.733645	0.0365011	0.233719	0.156175	0.875895	-0.140912	5.82072e-06	FALSE
Metabolon	19	ENSG00000105507	CABP5	protein_coding	M32562	pregnen-diol disulfate*	rs1171096	521	0.00130233	-0.00458043	0.0649986	-0.0704697	0.94382	-0.000144977	0.00631575	-0.0229549	0.981686	-0.00472541	0.0644609	-0.0733066	0.941562	0.0306803	5.82072e-06	FALSE
Metabolon	19	ENSG00000105507	CABP5	protein_coding	M32562	pregnen-diol disulfate*	rs1896720	516	-0.014783	-0.141292	0.112223	-1.25904	0.208017	0.00393234	0.00958175	0.4104	0.681513	-0.13736	0.111562	-1.23125	0.218231	-0.028628	5.82072e-06	FALSE
Metabolon	19	ENSG00000105507	CABP5	protein_coding	M32562	pregnen-diol disulfate*	rs73050005	542	-0.0147761	0.159956	0.182842	0.874829	0.381667	-0.00331599	0.00954452	-0.347424	0.728273	0.15664	0.181306	0.863953	0.387614	-0.0211695	5.82072e-06	FALSE
Metabolon	19	ENSG00000105507	CABP5	protein_coding	M32562	pregnen-diol disulfate*	rs1968377	522	-0.0216416	-0.112924	0.0679883	-1.66093	0.0967269	-0.00243104	0.0076313	-0.318562	0.750059	-0.115355	0.0683383	-1.688	0.0914109	0.0210744	5.82072e-06	FALSE
Metabolon	19	ENSG00000105507	CABP5	protein_coding	M32562	pregnen-diol disulfate*	rs274883	547	-0.0199718	-0.0674004	0.0773196	-0.871713	0.383365	-0.00397024	0.0116565	-0.340604	0.733402	-0.0713707	0.0764153	-0.933984	0.350312	0.0556285	5.82072e-06	FALSE
Metabolon	19	ENSG00000105507	CABP5	protein_coding	M32562	pregnen-diol disulfate*	rs60315650	536	-0.0226869	0.0565231	0.277926	0.203374	0.838842	0.00199206	0.0068001	0.292947	0.769563	0.0585151	0.275371	0.212496	0.83172	0.0340436	5.82072e-06	FALSE
Metabolon	19	ENSG00000105507	CABP5	protein_coding	M32562	pregnen-diol disulfate*	rs972800	547	-0.0199718	-0.36868	0.171275	-2.15256	0.0313532	-0.00234271	0.00721692	-0.324614	0.745473	-0.371023	0.171714	-2.1607	0.0307186	0.00631421	5.82072e-06	FALSE
Metabolon	19	ENSG00000105507	CABP5	protein_coding	M32562	pregnen-diol disulfate*	rs4003429	546	-0.0210503	0.015019	0.0820847	0.182969	0.854822	0.00495655	0.0108473	0.45694	0.647714	0.0199755	0.0821834	0.24306	0.807959	0.248131	5.82072e-06	FALSE
Metabolon	19	ENSG00000105507	CABP5	protein_coding	M32619	pregn steroid monosulfate*	rs2972613	540	-0.040116	-0.0979821	0.0668263	-1.46622	0.142588	0.015776	0.0139472	1.13113	0.258002	-0.0822061	0.0659498	-1.2465	0.212582	-0.191908	5.82072e-06	FALSE
Metabolon	19	ENSG00000105507	CABP5	protein_coding	M32619	pregn steroid monosulfate*	rs2932760	516	-0.0259661	0.11257	0.0701157	1.60549	0.108387	-0.0144766	0.0162481	-0.890972	0.372944	0.0980934	0.0669598	1.46496	0.142932	-0.14758	5.82072e-06	FALSE
Metabolon	19	ENSG00000105507	CABP5	protein_coding	M32619	pregn steroid monosulfate*	rs2278237	544	-0.0375566	-0.0414732	0.107794	-0.384743	0.700428	0.0141437	0.0155639	0.908748	0.363483	-0.0273295	0.107248	-0.254825	0.798858	-0.517523	5.82072e-06	FALSE
Metabolon	19	ENSG00000105507	CABP5	protein_coding	M32619	pregn steroid monosulfate*	rs147114449	540	-0.0322923	-0.190922	0.25875	-0.737861	0.460599	-0.010167	0.0153866	-0.660767	0.508762	-0.201089	0.257927	-0.779632	0.435607	0.0505597	5.82072e-06	FALSE
Metabolon	19	ENSG00000105507	CABP5	protein_coding	M32619	pregn steroid monosulfate*	rs1171096	519	-0.0065451	0.014021	0.060659	0.231144	0.817203	0.000807588	0.0065333	0.123611	0.901623	0.0148286	0.0601485	0.246533	0.80527	0.0544616	5.82072e-06	FALSE
Metabolon	19	ENSG00000105507	CABP5	protein_coding	M32619	pregn steroid monosulfate*	rs1896720	514	-0.0437897	-0.0957053	0.10114	-0.946266	0.344013	0.00968361	0.010808	0.895969	0.370269	-0.0860217	0.100621	-0.854907	0.392603	-0.112572	5.82072e-06	FALSE
Metabolon	19	ENSG00000105507	CABP5	protein_coding	M32619	pregn steroid monosulfate*	rs73050005	540	-0.0289409	0.224152	0.166533	1.34599	0.178306	-0.00598367	0.0104892	-0.570461	0.568365	0.218168	0.164924	1.32284	0.185888	-0.0274269	5.82072e-06	FALSE
Metabolon	19	ENSG00000105507	CABP5	protein_coding	M32619	pregn steroid monosulfate*	rs1968377	521	-0.0382684	-0.000797856	0.0643869	-0.0123916	0.990113	-0.00626672	0.00812963	-0.77085	0.440796	-0.00706458	0.0650118	-0.108666	0.913467	0.887063	5.82072e-06	FALSE
Metabolon	19	ENSG00000105507	CABP5	protein_coding	M32619	pregn steroid monosulfate*	rs274883	545	-0.0377707	-0.00493988	0.0799055	-0.0618215	0.950705	-0.00951633	0.0116442	-0.817259	0.413781	-0.0144562	0.0791448	-0.182655	0.855068	0.658287	5.82072e-06	FALSE
Metabolon	19	ENSG00000105507	CABP5	protein_coding	M32619	pregn steroid monosulfate*	rs60315650	534	-0.0342293	0.284308	0.348071	0.816808	0.414038	0.00308856	0.00909345	0.339647	0.734123	0.287396	0.345635	0.831502	0.40569	0.0107467	5.82072e-06	FALSE
Metabolon	19	ENSG00000105507	CABP5	protein_coding	M32619	pregn steroid monosulfate*	rs972800	545	-0.0377707	-0.224123	0.136743	-1.63901	0.101212	-0.00534446	0.00782032	-0.683407	0.49435	-0.229468	0.137148	-1.67314	0.0942994	0.0232907	5.82072e-06	FALSE
Metabolon	19	ENSG00000105507	CABP5	protein_coding	M32619	pregn steroid monosulfate*	rs4003429	544	-0.0394849	0.0298671	0.0810939	0.368303	0.712647	0.00863738	0.0107377	0.804396	0.421168	0.0385045	0.0811596	0.474429	0.635194	0.224321	5.82072e-06	FALSE
Metabolon	19	ENSG00000105507	CABP5	protein_coding	M37198	5alpha-pregnan-3beta,20alpha-diol disulfate	rs2972613	541	0.0258666	-0.075775	0.0626469	-1.20956	0.226449	-0.00478259	0.0133817	-0.357397	0.720795	-0.0805576	0.0612269	-1.31572	0.188267	0.0593686	5.82072e-06	FALSE
Metabolon	19	ENSG00000105507	CABP5	protein_coding	M37198	5alpha-pregnan-3beta,20alpha-diol disulfate	rs2932760	517	0.023362	0.0510891	0.0710747	0.718809	0.472259	0.0052616	0.0155715	0.337899	0.73544	0.0563507	0.0691911	0.814421	0.415404	0.0933723	5.82072e-06	FALSE
Metabolon	19	ENSG00000105507	CABP5	protein_coding	M37198	5alpha-pregnan-3beta,20alpha-diol disulfate	rs2278237	545	0.0281211	-0.00609462	0.108943	-0.055943	0.955387	-0.00987171	0.0166117	-0.594261	0.552338	-0.0159663	0.107996	-0.147842	0.882468	0.618283	5.82072e-06	FALSE
Metabolon	19	ENSG00000105507	CABP5	protein_coding	M37198	5alpha-pregnan-3beta,20alpha-diol disulfate	rs147114449	541	0.0296329	-0.0202938	0.219691	-0.0923743	0.926401	0.0100394	0.0157851	0.636006	0.524773	-0.0102544	0.221373	-0.0463217	0.963054	-0.97904	5.82072e-06	FALSE
Metabolon	19	ENSG00000105507	CABP5	protein_coding	M37198	5alpha-pregnan-3beta,20alpha-diol disulfate	rs1171096	520	0.0339881	-0.013459	0.0647861	-0.207745	0.835428	-0.00460961	0.00685842	-0.67211	0.501514	-0.0180686	0.0646915	-0.279305	0.780011	0.255117	5.82072e-06	FALSE
Metabolon	19	ENSG00000105507	CABP5	protein_coding	M37198	5alpha-pregnan-3beta,20alpha-diol disulfate	rs1896720	515	0.031301	-0.0421658	0.111798	-0.377159	0.706055	-0.00590392	0.00957446	-0.616632	0.537478	-0.0480697	0.111052	-0.432856	0.665119	0.12282	5.82072e-06	FALSE
Metabolon	19	ENSG00000105507	CABP5	protein_coding	M37198	5alpha-pregnan-3beta,20alpha-diol disulfate	rs73050005	541	0.0321178	0.104813	0.158547	0.661084	0.508558	0.00601639	0.00930972	0.646248	0.518119	0.110829	0.158361	0.69985	0.484021	0.0542853	5.82072e-06	FALSE
Metabolon	19	ENSG00000105507	CABP5	protein_coding	M37198	5alpha-pregnan-3beta,20alpha-diol disulfate	rs1968377	521	0.0240304	-0.0618693	0.0679539	-0.91046	0.36258	0.00453584	0.00750292	0.604543	0.545483	-0.0573335	0.0678295	-0.845259	0.397966	-0.0791133	5.82072e-06	FALSE
Metabolon	19	ENSG00000105507	CABP5	protein_coding	M37198	5alpha-pregnan-3beta,20alpha-diol disulfate	rs274883	546	0.0281838	-0.0704951	0.0768242	-0.917616	0.35882	0.00849058	0.0116054	0.731608	0.464408	-0.0620045	0.0752828	-0.823622	0.410155	-0.136935	5.82072e-06	FALSE
Metabolon	19	ENSG00000105507	CABP5	protein_coding	M37198	5alpha-pregnan-3beta,20alpha-diol disulfate	rs60315650	535	0.0250905	-0.0290472	0.252144	-0.115201	0.908286	-0.00207067	0.00718201	-0.288313	0.773107	-0.0311179	0.254125	-0.122451	0.902542	0.0665427	5.82072e-06	FALSE
Metabolon	19	ENSG00000105507	CABP5	protein_coding	M37198	5alpha-pregnan-3beta,20alpha-diol disulfate	rs972800	546	0.0281838	-0.111097	0.139292	-0.797586	0.425111	0.004257	0.00713518	0.596621	0.55076	-0.10684	0.139167	-0.767712	0.442658	-0.0398445	5.82072e-06	FALSE
Metabolon	19	ENSG00000105507	CABP5	protein_coding	M37198	5alpha-pregnan-3beta,20alpha-diol disulfate	rs4003429	545	0.0290675	-0.000476974	0.0734302	-0.00649562	0.994817	-0.00680601	0.0105403	-0.645712	0.518466	-0.00728299	0.0722526	-0.100799	0.91971	0.934508	5.82072e-06	FALSE
Metabolon	2	ENSG00000163795	ZNF513	protein_coding	M32807	taurocholenate sulfate	rs56120917	542	0.0442619	0.204371	0.0954102	2.14203	0.0321914	-0.00900845	0.00939221	-0.95914	0.337488	0.195363	0.0953975	2.04788	0.0405716	-0.0461114	5.82072e-06	FALSE
Metabolon	2	ENSG00000163795	ZNF513	protein_coding	M32807	taurocholenate sulfate	rs34157692	542	0.0347693	0.118367	0.0616695	1.91938	0.0549363	-0.00511516	0.00528246	-0.96833	0.332879	0.113252	0.0614841	1.84197	0.0654792	-0.0451662	5.82072e-06	FALSE
Metabolon	2	ENSG00000138002	IFT172	protein_coding	M32807	taurocholenate sulfate	rs139676599	545	-0.037168	-0.219161	0.301917	-0.725898	0.467901	0.0427899	0.0500561	0.854837	0.392641	-0.176371	0.290695	-0.606723	0.544035	-0.242613	5.82072e-06	FALSE
Metabolon	2	ENSG00000138002	IFT172	protein_coding	M32807	taurocholenate sulfate	rs35073769	544	-0.0398352	0.0961323	0.0622301	1.54479	0.122398	0.00444372	0.00630194	0.705136	0.480725	0.100576	0.0619087	1.62459	0.10425	0.0441827	5.82072e-06	FALSE
Metabolon	2	ENSG00000138002	IFT172	protein_coding	M32807	taurocholenate sulfate	rs181174790	544	-0.0359303	-0.249118	0.318923	-0.781122	0.434731	0.00618505	0.0177832	0.347803	0.727988	-0.242933	0.325088	-0.747284	0.454892	-0.0254599	5.82072e-06	FALSE
Metabolon	19	ENSG00000105507	CABP5	protein_coding	M38170	pregnenolone sulfate	rs2972613	524	-0.00951243	-0.0308038	0.0728348	-0.422927	0.672348	0.00407508	0.013837	0.294506	0.768371	-0.0267288	0.0715764	-0.37343	0.708829	-0.15246	5.82072e-06	FALSE
Metabolon	19	ENSG00000105507	CABP5	protein_coding	M38170	pregnenolone sulfate	rs2932760	502	-0.00404016	0.093413	0.0754428	1.2382	0.215644	-0.00662791	0.0176613	-0.375279	0.707453	0.086785	0.0717014	1.21037	0.226138	-0.0763716	5.82072e-06	FALSE
Metabolon	19	ENSG00000105507	CABP5	protein_coding	M38170	pregnenolone sulfate	rs2278237	528	-0.00676017	-0.0576696	0.111497	-0.51723	0.604996	0.00350991	0.0155905	0.225131	0.821877	-0.0541597	0.110378	-0.490677	0.623655	-0.0648066	5.82072e-06	FALSE
Metabolon	19	ENSG00000105507	CABP5	protein_coding	M38170	pregnenolone sulfate	rs147114449	524	-0.00112534	-0.11234	0.335633	-0.334712	0.737842	9.08927e-07	0.0166762	5.45045e-05	0.999957	-0.11234	0.336041	-0.334303	0.738151	-8.09089e-06	5.82072e-06	FALSE
Metabolon	19	ENSG00000105507	CABP5	protein_coding	M38170	pregnenolone sulfate	rs1171096	503	0.0112657	0.0252656	0.0675748	0.37389	0.708486	-0.00163908	0.00613853	-0.267015	0.789458	0.0236265	0.0669036	0.353142	0.723982	-0.0693747	5.82072e-06	FALSE
Metabolon	19	ENSG00000105507	CABP5	protein_coding	M38170	pregnenolone sulfate	rs1896720	501	-0.0116555	-0.0610418	0.11964	-0.510212	0.609903	0.00298675	0.0102196	0.292257	0.77009	-0.058055	0.118675	-0.489195	0.624704	-0.0514468	5.82072e-06	FALSE
Metabolon	19	ENSG00000105507	CABP5	protein_coding	M38170	pregnenolone sulfate	rs73050005	524	0.000260064	0.339557	0.165676	2.04952	0.0404114	-0.000834147	0.0103137	-0.0808773	0.93554	0.338722	0.163772	2.06826	0.0386157	-0.00246263	5.82072e-06	FALSE
Metabolon	19	ENSG00000105507	CABP5	protein_coding	M38170	pregnenolone sulfate	rs1968377	506	-0.0178937	0.0101337	0.0733821	0.138095	0.890165	-0.00302853	0.00763983	-0.396413	0.6918	0.00710519	0.0731963	0.0970703	0.922671	-0.426242	5.82072e-06	FALSE
Metabolon	19	ENSG00000105507	CABP5	protein_coding	M38170	pregnenolone sulfate	rs274883	529	-0.00657637	-0.0688371	0.0920959	-0.74745	0.454792	-0.000392715	0.0122151	-0.0321498	0.974353	-0.0692298	0.0904865	-0.765085	0.444221	0.00567262	5.82072e-06	FALSE
Metabolon	19	ENSG00000105507	CABP5	protein_coding	M38170	pregnenolone sulfate	rs60315650	519	-0.0100963	0.223069	0.353262	0.631454	0.527744	0.000829617	0.00449693	0.184485	0.853633	0.223898	0.353549	0.633287	0.526546	0.00370533	5.82072e-06	FALSE
Metabolon	19	ENSG00000105507	CABP5	protein_coding	M38170	pregnenolone sulfate	rs972800	529	-0.00657637	-0.230321	0.146942	-1.56743	0.117013	-0.00051245	0.00692291	-0.0740223	0.940993	-0.230834	0.146832	-1.57209	0.115929	0.00222	5.82072e-06	FALSE
Metabolon	19	ENSG00000105507	CABP5	protein_coding	M38170	pregnenolone sulfate	rs4003429	528	-0.00955257	-0.0147766	0.083057	-0.177909	0.858795	0.00281019	0.0117191	0.239796	0.810488	-0.0119664	0.0829101	-0.14433	0.88524	-0.23484	5.82072e-06	FALSE
Metabolon	19	ENSG00000105507	CABP5	protein_coding	M46115	21-hydroxypregnenolone disulfate	rs2972613	542	-0.0149214	-0.0924169	0.0676185	-1.36674	0.171707	0.0082121	0.0144502	0.568303	0.569829	-0.0842048	0.0674329	-1.24872	0.211768	-0.0975254	5.82072e-06	FALSE
Metabolon	19	ENSG00000105507	CABP5	protein_coding	M46115	21-hydroxypregnenolone disulfate	rs2932760	518	-0.00705366	0.0548458	0.0727327	0.754073	0.450805	-0.00533683	0.0167822	-0.318005	0.750481	0.0495089	0.0718584	0.688979	0.490836	-0.107795	5.82072e-06	FALSE
Metabolon	19	ENSG00000105507	CABP5	protein_coding	M46115	21-hydroxypregnenolone disulfate	rs2278237	546	-0.0137622	-0.0472533	0.11438	-0.413126	0.679514	0.00606683	0.0167078	0.363113	0.71652	-0.0411865	0.112682	-0.36551	0.714731	-0.147302	5.82072e-06	FALSE
Metabolon	19	ENSG00000105507	CABP5	protein_coding	M46115	21-hydroxypregnenolone disulfate	rs147114449	542	-0.0106459	-0.269402	0.228481	-1.1791	0.238359	-0.00278837	0.0159485	-0.174836	0.861208	-0.27219	0.228375	-1.19185	0.233318	0.0102442	5.82072e-06	FALSE
Metabolon	19	ENSG00000105507	CABP5	protein_coding	M46115	21-hydroxypregnenolone disulfate	rs1171096	521	0.00639528	-0.0370341	0.0656887	-0.563782	0.572903	-0.000577834	0.00677445	-0.0852961	0.932026	-0.0376119	0.0654013	-0.575095	0.565227	0.015363	5.82072e-06	FALSE
Metabolon	19	ENSG00000105507	CABP5	protein_coding	M46115	21-hydroxypregnenolone disulfate	rs1896720	516	-0.0190909	-0.0388678	0.106039	-0.366543	0.71396	0.0041986	0.0101883	0.4121	0.680266	-0.0346692	0.105623	-0.328237	0.742733	-0.121105	5.82072e-06	FALSE
Metabolon	19	ENSG00000105507	CABP5	protein_coding	M46115	21-hydroxypregnenolone disulfate	rs73050005	542	-0.00943609	0.2474	0.172057	1.4379	0.150463	-0.00244664	0.0098242	-0.249042	0.803328	0.244953	0.1706	1.43583	0.15105	-0.00998819	5.82072e-06	FALSE
Metabolon	19	ENSG00000105507	CABP5	protein_coding	M46115	21-hydroxypregnenolone disulfate	rs1968377	522	-0.0166962	-0.0406155	0.067515	-0.601577	0.547455	-0.00239522	0.00812338	-0.294855	0.768104	-0.0430107	0.0677618	-0.634734	0.525602	0.055689	5.82072e-06	FALSE
Metabolon	19	ENSG00000105507	CABP5	protein_coding	M46115	21-hydroxypregnenolone disulfate	rs274883	547	-0.0141972	-0.0263758	0.0822727	-0.320591	0.748521	-0.00325794	0.0123316	-0.264194	0.791631	-0.0296338	0.0810291	-0.365718	0.714576	0.10994	5.82072e-06	FALSE
Metabolon	19	ENSG00000105507	CABP5	protein_coding	M46115	21-hydroxypregnenolone disulfate	rs60315650	536	-0.0151997	0.269792	0.258773	1.04258	0.297142	0.00132187	0.00539307	0.245105	0.806375	0.271113	0.258133	1.05028	0.293588	0.0048757	5.82072e-06	FALSE
Metabolon	19	ENSG00000105507	CABP5	protein_coding	M46115	21-hydroxypregnenolone disulfate	rs972800	547	-0.0141972	-0.249087	0.143602	-1.73457	0.0828177	-0.00169932	0.00754497	-0.225225	0.821804	-0.250786	0.144279	-1.73821	0.0821741	0.00677596	5.82072e-06	FALSE
Metabolon	19	ENSG00000105507	CABP5	protein_coding	M46115	21-hydroxypregnenolone disulfate	rs4003429	546	-0.0148273	-0.0466028	0.0848426	-0.549286	0.582809	0.00440122	0.0115253	0.381874	0.702555	-0.0422016	0.0850304	-0.496312	0.619674	-0.10429	5.82072e-06	FALSE
Metabolon	19	ENSG00000105507	CABP5	protein_coding	M46486	X - 21441	rs2972613	479	0.0495569	-0.0751153	0.0769016	-0.976771	0.328683	-0.0132078	0.0152377	-0.866784	0.38606	-0.0883231	0.077225	-1.14371	0.252743	0.14954	5.82072e-06	FALSE
Metabolon	19	ENSG00000105507	CABP5	protein_coding	M46486	X - 21441	rs2932760	460	0.0426218	-0.00960177	0.0796064	-0.120616	0.903996	0.0163722	0.0171354	0.95546	0.339345	0.00677046	0.0793402	0.0853345	0.931995	2.41819	5.82072e-06	FALSE
Metabolon	19	ENSG00000105507	CABP5	protein_coding	M46486	X - 21441	rs2278237	483	0.0451382	0.116273	0.10727	1.08393	0.278395	-0.0181503	0.0180448	-1.00585	0.31449	0.0981229	0.105833	0.927146	0.353851	-0.184975	5.82072e-06	FALSE
Metabolon	19	ENSG00000105507	CABP5	protein_coding	M46486	X - 21441	rs147114449	479	0.0434641	0.00698847	0.3143	0.022235	0.98226	0.0146578	0.0184139	0.796018	0.426022	0.0216463	0.306893	0.0705335	0.943769	0.677151	5.82072e-06	FALSE
Metabolon	19	ENSG00000105507	CABP5	protein_coding	M46486	X - 21441	rs1171096	462	0.0591864	0.0761537	0.0685698	1.1106	0.26674	-0.00894638	0.008181	-1.09356	0.27415	0.0672073	0.0678287	0.990839	0.321764	-0.133116	5.82072e-06	FALSE
Metabolon	19	ENSG00000105507	CABP5	protein_coding	M46486	X - 21441	rs1896720	462	0.053789	0.0516279	0.103819	0.497287	0.618987	-0.01451	0.0136022	-1.06674	0.286091	0.0371179	0.103351	0.359145	0.719487	-0.390917	5.82072e-06	FALSE
Metabolon	19	ENSG00000105507	CABP5	protein_coding	M46486	X - 21441	rs73050005	480	0.0444018	0.185225	0.204415	0.906123	0.364871	0.0116903	0.0146149	0.799891	0.423774	0.196915	0.204265	0.964021	0.335036	0.0593672	5.82072e-06	FALSE
Metabolon	19	ENSG00000105507	CABP5	protein_coding	M46486	X - 21441	rs1968377	461	0.0459613	-0.00539452	0.075544	-0.071409	0.943072	0.00634627	0.00695504	0.91247	0.361521	0.00095175	0.0754922	0.0126073	0.989941	6.668	5.82072e-06	FALSE
Metabolon	19	ENSG00000105507	CABP5	protein_coding	M46486	X - 21441	rs274883	484	0.0439645	0.00185795	0.0850795	0.0218379	0.982577	0.0137617	0.014893	0.924041	0.355465	0.0156197	0.0826667	0.188948	0.850134	0.881051	5.82072e-06	FALSE
Metabolon	19	ENSG00000105507	CABP5	protein_coding	M46486	X - 21441	rs60315650	478	0.0364118	0.0535133	0.392237	0.136431	0.891481	-0.0017128	0.010626	-0.16119	0.871944	0.0518005	0.392027	0.132135	0.894877	-0.0330653	5.82072e-06	FALSE
Metabolon	19	ENSG00000105507	CABP5	protein_coding	M46486	X - 21441	rs972800	484	0.0439645	-0.466015	0.16036	-2.90606	0.00366014	0.0109813	0.0113496	0.967548	0.33327	-0.455034	0.159441	-2.85393	0.00431816	-0.0241329	5.82072e-06	FALSE
Metabolon	19	ENSG00000105507	CABP5	protein_coding	M46486	X - 21441	rs4003429	483	0.0445935	0.0357824	0.0950082	0.376624	0.706453	-0.0117179	0.0116118	-1.00914	0.312908	0.0240645	0.0952534	0.252636	0.800549	-0.486938	5.82072e-06	FALSE
Metabolon	2	ENSG00000163795	ZNF513	protein_coding	M33230	1-palmitoleoyl-GPC (16:1)*	rs56120917	542	0.0670387	0.0308073	0.090315	0.34111	0.733021	-0.0111043	0.0100314	-1.10695	0.268315	0.019703	0.089739	0.219559	0.826215	-0.563584	5.82072e-06	FALSE
Metabolon	2	ENSG00000163795	ZNF513	protein_coding	M33230	1-palmitoleoyl-GPC (16:1)*	rs34157692	542	0.065634	-0.046595	0.0591033	-0.788365	0.430483	-0.00720195	0.00579146	-1.24355	0.213666	-0.053797	0.0588115	-0.914735	0.360331	0.133873	5.82072e-06	FALSE
Metabolon	2	ENSG00000163795	ZNF513	protein_coding	M33364	gamma-glutamylthreonine*	rs56120917	539	0.037048	0.128369	0.0802162	1.60029	0.109535	-0.00641816	0.00731375	-0.877547	0.380189	0.121951	0.0803255	1.51821	0.128961	-0.052629	5.82072e-06	FALSE
Metabolon	2	ENSG00000163795	ZNF513	protein_coding	M33364	gamma-glutamylthreonine*	rs34157692	539	0.0363515	0.121533	0.0517201	2.34982	0.0187827	-0.00468522	0.00497602	-0.941558	0.346419	0.116847	0.0514252	2.27218	0.0230756	-0.0400969	5.82072e-06	FALSE
Metabolon	2	ENSG00000138002	IFT172	protein_coding	M33364	gamma-glutamylthreonine*	rs139676599	542	-0.00351295	-0.115264	0.272161	-0.423515	0.67192	0.00575651	0.0375947	0.15312	0.878304	-0.109508	0.271557	-0.403258	0.686758	-0.0525672	5.82072e-06	FALSE
Metabolon	2	ENSG00000138002	IFT172	protein_coding	M33364	gamma-glutamylthreonine*	rs35073769	541	-0.00660804	0.110064	0.0515613	2.13463	0.0327914	-0.000158578	0.00483528	-0.032796	0.973837	0.109906	0.0513243	2.1414	0.0322422	-0.00144285	5.82072e-06	FALSE
Metabolon	2	ENSG00000138002	IFT172	protein_coding	M33364	gamma-glutamylthreonine*	rs181174790	541	-0.00166534	0.117298	0.173645	0.675503	0.499356	0.000172139	0.00621034	0.0277181	0.977887	0.11747	0.173463	0.677204	0.498277	0.00146539	5.82072e-06	FALSE
Metabolon	1	ENSG00000273026	AL358472.3	lncRNA	M48885	arabitol/xylitol	rs75860520	540	0.0115148	-0.0144096	0.0882556	-0.163271	0.870305	0.00322286	0.010589	0.304358	0.760855	-0.0111867	0.0875102	-0.127833	0.898281	-0.288097	5.82072e-06	FALSE
Metabolon	1	ENSG00000273026	AL358472.3	lncRNA	M48885	arabitol/xylitol	rs34870927	545	0.0121204	-0.0158672	0.0644645	-0.246138	0.805575	-0.00134243	0.00483061	-0.277902	0.781088	-0.0172096	0.0642543	-0.267836	0.788826	0.0780049	5.82072e-06	FALSE
Metabolon	1	ENSG00000143595	AQP10	protein_coding	M48885	arabitol/xylitol	rs3811453	533	-0.0227885	0.0734019	0.0824769	0.88997	0.373482	-0.0180465	0.0253919	-0.710719	0.477258	0.0553554	0.0792454	0.698531	0.484845	-0.326012	5.82072e-06	FALSE
Metabolon	1	ENSG00000143595	AQP10	protein_coding	M48885	arabitol/xylitol	rs1212352	530	-0.0155821	0.0338181	0.0643536	0.525505	0.599232	-0.00220753	0.005355	-0.412236	0.680166	0.0316106	0.0641251	0.492952	0.622046	-0.069835	5.82072e-06	FALSE
Metabolon	1	ENSG00000143595	AQP10	protein_coding	M48885	arabitol/xylitol	rs35950207	544	-0.0251745	-0.0754256	0.0712483	-1.05863	0.289768	-0.00518055	0.0159642	-0.324511	0.745551	-0.0806062	0.0684323	-1.1779	0.238837	0.0642698	5.82072e-06	FALSE
Metabolon	1	ENSG00000143595	AQP10	protein_coding	M48885	arabitol/xylitol	rs114603881	524	-0.0183843	-0.229137	0.178006	-1.28724	0.198011	0.000525497	0.0569028	0.00923499	0.992632	-0.228611	0.163659	-1.39687	0.162452	-0.00229865	5.82072e-06	FALSE
Metabolon	1	ENSG00000143515	ATP8B2	protein_coding	M48885	arabitol/xylitol	rs6702754	542	0.0728422	-0.110219	0.0691275	-1.59443	0.110841	0.02483	0.0133777	1.85608	0.0634427	-0.0853887	0.068546	-1.24571	0.212869	-0.290788	5.82072e-06	FALSE
Metabolon	1	ENSG00000143515	ATP8B2	protein_coding	M48885	arabitol/xylitol	rs11448687	544	0.0739762	0.0116085	0.0700036	0.165827	0.868293	0.0362507	0.022447	1.61495	0.106322	0.0478592	0.0678084	0.7058	0.480313	0.757445	5.82072e-06	FALSE
Metabolon	1	ENSG00000238365	RNU7-57P	snRNA	M48885	arabitol/xylitol	rs60305117	527	0.00391512	-0.028925	0.0642653	-0.450088	0.652647	-0.000279659	0.0049264	-0.0567675	0.95473	-0.0292047	0.0642721	-0.454392	0.649547	0.00957584	5.82072e-06	FALSE
Metabolon	19	ENSG00000105507	CABP5	protein_coding	M37184	5alpha-androstan-3alpha,17beta-diol disulfate	rs2972613	382	-0.0842663	-0.000811945	0.0792267	-0.0102484	0.991823	0.0259882	0.0159355	1.63084	0.102924	0.0251763	0.0792126	0.317832	0.750612	1.03225	5.82072e-06	FALSE
Metabolon	19	ENSG00000105507	CABP5	protein_coding	M37184	5alpha-androstan-3alpha,17beta-diol disulfate	rs2932760	366	-0.0875637	0.146863	0.0893182	1.64426	0.100122	-0.0461368	0.0227803	-2.0253	0.0428368	0.100726	0.0873139	1.15361	0.248662	-0.458043	5.82072e-06	FALSE
Metabolon	19	ENSG00000105507	CABP5	protein_coding	M37184	5alpha-androstan-3alpha,17beta-diol disulfate	rs2278237	385	-0.0753397	0.0303128	0.134659	0.225108	0.821895	0.0253758	0.0207971	1.22016	0.222404	0.0556886	0.133731	0.416422	0.677101	0.455673	5.82072e-06	FALSE
Metabolon	19	ENSG00000105507	CABP5	protein_coding	M37184	5alpha-androstan-3alpha,17beta-diol disulfate	rs147114449	384	-0.0765833	0.318285	0.306023	1.04007	0.298307	-0.01268	0.0189889	-0.667758	0.504288	0.305605	0.303994	1.0053	0.314752	-0.0414915	5.82072e-06	FALSE
Metabolon	19	ENSG00000105507	CABP5	protein_coding	M37184	5alpha-androstan-3alpha,17beta-diol disulfate	rs1171096	364	-0.064353	0.143994	0.0795719	1.8096	0.0703571	0.00895063	0.00899494	0.995074	0.3197	0.152944	0.0808774	1.89107	0.0586156	0.0585221	5.82072e-06	FALSE
Metabolon	19	ENSG00000105507	CABP5	protein_coding	M37184	5alpha-androstan-3alpha,17beta-diol disulfate	rs1896720	363	-0.0647848	-0.237005	0.150995	-1.56962	0.116504	0.0212565	0.0172816	1.23001	0.218692	-0.215748	0.149137	-1.44664	0.147996	-0.0985248	5.82072e-06	FALSE
Metabolon	19	ENSG00000105507	CABP5	protein_coding	M37184	5alpha-androstan-3alpha,17beta-diol disulfate	rs73050005	385	-0.0773814	0.309593	0.209688	1.47645	0.139823	-0.0435413	0.0279187	-1.55958	0.11886	0.266052	0.208237	1.27764	0.201377	-0.163657	5.82072e-06	FALSE
Metabolon	19	ENSG00000105507	CABP5	protein_coding	M37184	5alpha-androstan-3alpha,17beta-diol disulfate	rs1968377	367	-0.0752079	-0.00421282	0.0855641	-0.0492358	0.960731	-0.0118928	0.0105254	-1.12992	0.258512	-0.0161056	0.0842697	-0.19112	0.848432	0.738425	5.82072e-06	FALSE
Metabolon	19	ENSG00000105507	CABP5	protein_coding	M37184	5alpha-androstan-3alpha,17beta-diol disulfate	rs274883	386	-0.0768766	0.107123	0.105602	1.0144	0.310394	-0.0187777	0.0136848	-1.37216	0.170015	0.0883451	0.104831	0.842738	0.399375	-0.212549	5.82072e-06	FALSE
Metabolon	19	ENSG00000105507	CABP5	protein_coding	M37184	5alpha-androstan-3alpha,17beta-diol disulfate	rs60315650	384	-0.0787015	0.728876	0.245325	2.97106	0.0029677	0.00995403	0.0315399	0.315601	0.752305	0.73883	0.225875	3.27097	0.00107179	0.0134727	5.82072e-06	FALSE
Metabolon	19	ENSG00000105507	CABP5	protein_coding	M37184	5alpha-androstan-3alpha,17beta-diol disulfate	rs972800	386	-0.0768766	-0.00380875	0.210189	-0.0181206	0.985543	-0.0251477	0.0205965	-1.22097	0.222098	-0.0289564	0.209427	-0.138265	0.890031	0.868466	5.82072e-06	FALSE
Metabolon	19	ENSG00000105507	CABP5	protein_coding	M37184	5alpha-androstan-3alpha,17beta-diol disulfate	rs4003429	385	-0.0736443	0.043906	0.100372	0.437433	0.661798	0.0199136	0.0158075	1.25975	0.207759	0.0638196	0.099978	0.638337	0.523255	0.312029	5.82072e-06	FALSE
Metabolon	19	ENSG00000088002	SULT2B1	protein_coding	M46390	X - 11308	rs2665580	538	0.0369503	-0.100573	0.0665105	-1.51214	0.130498	-0.00678056	0.012616	-0.537457	0.590952	-0.107354	0.0652024	-1.64647	0.0996674	0.0631609	5.82072e-06	FALSE
Metabolon	19	ENSG00000088002	SULT2B1	protein_coding	M46390	X - 11308	rs2665582	542	0.0372545	-0.0761478	0.129809	-0.586613	0.557464	-0.00352442	0.0057989	-0.607774	0.543338	-0.0796722	0.129485	-0.615299	0.538357	0.0442365	5.82072e-06	FALSE
Metabolon	19	ENSG00000088002	SULT2B1	protein_coding	M46390	X - 11308	rs73053554	515	0.0290728	-0.0462485	0.165936	-0.278712	0.780466	0.0117203	0.0177866	0.658936	0.509937	-0.0345283	0.163657	-0.210979	0.832903	-0.33944	5.82072e-06	FALSE
Metabolon	19	ENSG00000088002	SULT2B1	protein_coding	M46390	X - 11308	rs3815692	541	0.0372519	-0.104763	0.127463	-0.82191	0.411128	0.0164356	0.0163772	1.00357	0.315588	-0.0883278	0.126871	-0.696201	0.486303	-0.186075	5.82072e-06	FALSE
Metabolon	19	ENSG00000088002	SULT2B1	protein_coding	M46390	X - 11308	rs140594650	526	0.0348828	-0.101304	0.156408	-0.647687	0.517188	0.0287173	0.0304874	0.941939	0.346224	-0.0725864	0.153835	-0.471845	0.637037	-0.395629	5.82072e-06	FALSE
Metabolon	19	ENSG00000088002	SULT2B1	protein_coding	M46390	X - 11308	rs148306408	527	0.0406866	0.300641	0.184433	1.63009	0.103083	0.0160444	0.0229866	0.697987	0.485185	0.316686	0.180384	1.75562	0.0791529	0.0506634	5.82072e-06	FALSE
Metabolon	19	ENSG00000088002	SULT2B1	protein_coding	M46390	X - 11308	rs35917314	533	0.0336403	0.0922145	0.0616049	1.49687	0.134427	0.00532013	0.011456	0.464399	0.642362	0.0975347	0.0597254	1.63305	0.102458	0.0545461	5.82072e-06	FALSE
Metabolon	19	ENSG00000105523	FAM83E	protein_coding	M46390	X - 11308	rs35917314	533	0.000118859	0.0998673	0.0599935	1.66464	0.0959853	-0.00233265	0.0087727	-0.265899	0.790317	0.0975347	0.0597254	1.63305	0.102458	-0.0239162	5.82072e-06	FALSE
Metabolon	19	ENSG00000142233	NTN5	protein_coding	M46390	X - 11308	rs60455062	542	0.00750426	-0.248068	0.0804336	-3.08414	0.00204143	0.00729511	0.0124893	0.584108	0.559148	-0.240773	0.0787119	-3.05892	0.00222136	-0.0302987	5.82072e-06	FALSE
Metabolon	19	ENSG00000142233	NTN5	protein_coding	M46390	X - 11308	rs602662	542	0.00750426	0.124721	0.0625092	1.99524	0.0460166	-0.0137813	0.0246842	-0.558302	0.576638	0.11094	0.0584912	1.89669	0.0578689	-0.124223	5.82072e-06	FALSE
Metabolon	19	ENSG00000142233	NTN5	protein_coding	M46390	X - 11308	rs398059793	539	0.00740013	-0.032703	0.0891535	-0.366817	0.713755	0.00829009	0.032466	0.255347	0.798455	-0.0244129	0.0837941	-0.291344	0.770788	-0.339578	5.82072e-06	FALSE
Metabolon	19	ENSG00000176909	MAMSTR	protein_coding	M46390	X - 11308	rs281377	520	-0.0361529	-0.115491	0.0612749	-1.8848	0.0594574	-0.00322369	0.0049763	-0.64781	0.517108	-0.118714	0.0609451	-1.94789	0.0514281	0.027155	5.82072e-06	FALSE
Metabolon	19	ENSG00000176909	MAMSTR	protein_coding	M46390	X - 11308	rs398059793	539	-0.0397708	-0.0115452	0.0831481	-0.138851	0.889568	-0.0128677	0.0147235	-0.873958	0.382141	-0.0244129	0.0837941	-0.291344	0.770788	0.527086	5.82072e-06	FALSE
Metabolon	19	ENSG00000105523	FAM83E	protein_coding	M46707	X - 17653	rs35917314	529	0.00231578	0.111793	0.0585624	1.90896	0.0562668	-0.00208247	0.00869534	-0.239493	0.810723	0.109711	0.0585128	1.87499	0.0607941	-0.0189815	5.82072e-06	FALSE
Metabolon	19	ENSG00000142233	NTN5	protein_coding	M46707	X - 17653	rs60455062	538	0.065993	-0.153565	0.080251	-1.91356	0.0556762	0.0203312	0.011923	1.70521	0.0881561	-0.133234	0.0803105	-1.65898	0.0971189	-0.152598	5.82072e-06	FALSE
Metabolon	19	ENSG00000142233	NTN5	protein_coding	M46707	X - 17653	rs602662	538	0.065993	0.120213	0.0626427	1.91903	0.0549802	0.0167132	0.0233406	0.716056	0.473957	0.136927	0.0583373	2.34715	0.0189176	0.122059	5.82072e-06	FALSE
Metabolon	19	ENSG00000142233	NTN5	protein_coding	M46707	X - 17653	rs398059793	535	0.0660063	0.0491812	0.0952748	0.516204	0.605712	0.039776	0.0317215	1.25391	0.209874	0.0889572	0.087412	1.01768	0.308832	0.447137	5.82072e-06	FALSE
Metabolon	19	ENSG00000176909	MAMSTR	protein_coding	M46707	X - 17653	rs281377	516	-0.0218646	-0.173732	0.0579786	-2.99648	0.00273114	-0.00124038	0.00468855	-0.264556	0.791352	-0.174972	0.0577284	-3.03096	0.00243778	0.00708902	5.82072e-06	FALSE
Metabolon	19	ENSG00000176909	MAMSTR	protein_coding	M46707	X - 17653	rs398059793	535	-0.0310814	0.102186	0.0866472	1.17934	0.238263	-0.0132292	0.0153028	-0.864495	0.387316	0.0889572	0.087412	1.01768	0.308832	-0.148714	5.82072e-06	FALSE
Metabolon	19	ENSG00000142405	NLRP12	protein_coding	M02125	taurine	rs201165487	539	0.0594942	-0.303242	0.147761	-2.05225	0.0401456	0.0176253	0.013898	1.26819	0.204729	-0.285616	0.14626	-1.9528	0.0508438	-0.0617099	5.82072e-06	FALSE
Metabolon	19	ENSG00000142405	NLRP12	protein_coding	M02125	taurine	rs183763876	546	0.0578846	-0.116401	0.121926	-0.954687	0.339736	0.0646642	0.0430977	1.50041	0.133508	-0.051737	0.118456	-0.436762	0.662284	-1.24986	5.82072e-06	FALSE
Metabolon	19	ENSG00000142405	NLRP12	protein_coding	M02125	taurine	rs7258858	527	0.0544459	-0.308829	0.0645601	-4.78358	1.72198e-06	0.00621109	0.0209582	0.296356	0.766959	-0.302618	0.0590885	-5.12143	3.03223e-07	-0.0205245	5.82072e-06	FALSE
Metabolon	19	ENSG00000142405	NLRP12	protein_coding	M02125	taurine	rs138180796	517	0.0555781	-0.260841	0.106341	-2.45287	0.0141721	0.0105301	0.0101314	1.03936	0.298639	-0.250311	0.108269	-2.31193	0.0207818	-0.0420682	5.82072e-06	FALSE
Metabolon	19	ENSG00000142405	NLRP12	protein_coding	M02125	taurine	rs146117463	547	0.0577819	-0.0847481	0.0932928	-0.90841	0.363661	-0.0235084	0.0217236	-1.08216	0.279182	-0.108257	0.0914135	-1.18425	0.236314	0.217155	5.82072e-06	FALSE
Metabolon	19	ENSG00000142405	NLRP12	protein_coding	M02125	taurine	rs200038966	526	0.0426572	-0.187598	0.0535406	-3.50385	0.000458584	-0.0010441	0.0025892	-0.403251	0.686763	-0.188642	0.0535083	-3.52547	0.00042273	0.0055348	5.82072e-06	FALSE
Metabolon	19	ENSG00000179820	MYADM	protein_coding	M02125	taurine	rs3974832	532	-0.0231776	-0.0564421	0.0789563	-0.714853	0.4747	-0.00111829	0.00277444	-0.403068	0.686898	-0.0575604	0.0785704	-0.732597	0.463804	0.019428	5.82072e-06	FALSE
Metabolon	19	ENSG00000179820	MYADM	protein_coding	M02125	taurine	rs146507708	523	-0.0147419	0.185342	0.0618741	2.99548	0.00274014	0.000478208	0.00206578	0.23149	0.816934	0.185821	0.0620009	2.99706	0.00272593	0.00257349	5.82072e-06	FALSE
Metabolon	19	ENSG00000179820	MYADM	protein_coding	M02125	taurine	rs118114303	545	-0.0224265	0.105022	0.130561	0.804392	0.421171	-0.00805165	0.0139297	-0.578021	0.56325	0.0969705	0.129392	0.74943	0.453598	-0.083032	5.82072e-06	FALSE
Metabolon	19	ENSG00000179820	MYADM	protein_coding	M02125	taurine	rs9916988	537	-0.0304992	1.06178	0.669433	1.58608	0.11272	0.0146868	0.0324055	0.453218	0.650392	1.07646	0.664752	1.61935	0.105372	0.0136435	5.82072e-06	FALSE
Metabolon	19	ENSG00000269877	AC008753.3	lncRNA	M32342	adenosine 5'-monophosphate (AMP)	rs11450831	527	0.00460453	0.171782	0.0837001	2.05235	0.0401352	-0.000256186	0.00557809	-0.0459272	0.963368	0.171526	0.0830396	2.06559	0.0388669	-0.00149357	5.82072e-06	FALSE
Metabolon	19	ENSG00000269877	AC008753.3	lncRNA	M32342	adenosine 5'-monophosphate (AMP)	rs34894554	515	0.0204602	0.104558	0.0663239	1.57647	0.114917	-0.00391879	0.00617972	-0.634137	0.525991	0.100639	0.0654421	1.53783	0.12409	-0.0389391	5.82072e-06	FALSE
Metabolon	19	ENSG00000269877	AC008753.3	lncRNA	M32342	adenosine 5'-monophosphate (AMP)	rs7257867	536	0.00526233	-0.231133	0.068222	-3.38795	0.000704176	0.000858136	0.00500652	0.171404	0.863906	-0.230275	0.0681327	-3.3798	0.000725391	-0.00372658	5.82072e-06	FALSE
Metabolon	19	ENSG00000142405	NLRP12	protein_coding	M32342	adenosine 5'-monophosphate (AMP)	rs201165487	538	0.0681609	-0.331182	0.156644	-2.11424	0.0344949	0.0216664	0.016885	1.28317	0.199431	-0.309515	0.153864	-2.01161	0.0442607	-0.0700009	5.82072e-06	FALSE
Metabolon	19	ENSG00000142405	NLRP12	protein_coding	M32342	adenosine 5'-monophosphate (AMP)	rs183763876	545	0.0666031	-0.166715	0.147223	-1.1324	0.257468	0.0816902	0.0497755	1.64117	0.100762	-0.0850247	0.141575	-0.600564	0.548131	-0.960783	5.82072e-06	FALSE
Metabolon	19	ENSG00000142405	NLRP12	protein_coding	M32342	adenosine 5'-monophosphate (AMP)	rs7258858	526	0.0512224	-0.295434	0.0719194	-4.10785	3.99367e-05	0.00490497	0.0239943	0.204423	0.838023	-0.290529	0.0709758	-4.09335	4.25186e-05	-0.0168829	5.82072e-06	FALSE
Metabolon	19	ENSG00000142405	NLRP12	protein_coding	M32342	adenosine 5'-monophosphate (AMP)	rs138180796	516	0.0734396	-0.243303	0.107747	-2.2581	0.0239396	0.0142925	0.0132821	1.07607	0.281895	-0.229011	0.108223	-2.1161	0.0343367	-0.06241	5.82072e-06	FALSE
Metabolon	19	ENSG00000142405	NLRP12	protein_coding	M32342	adenosine 5'-monophosphate (AMP)	rs146117463	546	0.0665965	-0.105444	0.102019	-1.03358	0.301333	-0.02897	0.0248614	-1.16526	0.243914	-0.134414	0.098491	-1.36474	0.172336	0.215527	5.82072e-06	FALSE
Metabolon	19	ENSG00000142405	NLRP12	protein_coding	M32342	adenosine 5'-monophosphate (AMP)	rs200038966	525	0.0609966	-0.182926	0.0595993	-3.06927	0.00214583	-0.00167968	0.00373015	-0.4503	0.652494	-0.184606	0.0596238	-3.09618	0.00196034	0.00909876	5.82072e-06	FALSE
Metabolon	19	ENSG00000179820	MYADM	protein_coding	M32342	adenosine 5'-monophosphate (AMP)	rs3974832	531	-0.0391743	-0.0160963	0.0748942	-0.21492	0.82983	-0.00206431	0.00376615	-0.548121	0.583609	-0.0181606	0.0748083	-0.242761	0.80819	0.11367	5.82072e-06	FALSE
Metabolon	19	ENSG00000179820	MYADM	protein_coding	M32342	adenosine 5'-monophosphate (AMP)	rs146507708	522	-0.0312112	0.184632	0.0664559	2.77826	0.00546502	0.00131015	0.00286296	0.45762	0.647225	0.185942	0.0664744	2.7972	0.00515471	0.007046	5.82072e-06	FALSE
Metabolon	19	ENSG00000179820	MYADM	protein_coding	M32342	adenosine 5'-monophosphate (AMP)	rs118114303	544	-0.0369927	0.0425311	0.156833	0.271187	0.786247	-0.0131473	0.0151478	-0.867938	0.385429	0.0293837	0.155605	0.188835	0.850222	-0.447436	5.82072e-06	FALSE
Metabolon	19	ENSG00000179820	MYADM	protein_coding	M32342	adenosine 5'-monophosphate (AMP)	rs9916988	536	-0.0378873	0.61165	0.343783	1.77917	0.0752114	0.0251697	0.0356962	0.705109	0.480742	0.63682	0.338889	1.87914	0.0602255	0.0395241	5.82072e-06	FALSE
Metabolon	19	ENSG00000142405	NLRP12	protein_coding	M00485	spermidine	rs201165487	298	0.000645934	-0.381177	0.253126	-1.50588	0.132097	0.00261215	0.0189597	0.137774	0.890419	-0.378565	0.253369	-1.49412	0.135143	-0.00690013	5.82072e-06	FALSE
Metabolon	19	ENSG00000142405	NLRP12	protein_coding	M00485	spermidine	rs183763876	305	-0.00660552	0.0395764	0.199191	0.198686	0.842509	-0.0109976	0.0643302	-0.170955	0.864259	0.0285788	0.191868	0.148951	0.881593	-0.384816	5.82072e-06	FALSE
Metabolon	19	ENSG00000142405	NLRP12	protein_coding	M00485	spermidine	rs7258858	295	-0.0149728	-0.34055	0.0925625	-3.67914	0.000234023	0.0468758	0.0378521	1.23839	0.21557	-0.293675	0.0823621	-3.56565	0.000362955	-0.159618	5.82072e-06	FALSE
Metabolon	19	ENSG00000142405	NLRP12	protein_coding	M00485	spermidine	rs138180796	291	-0.0266171	-0.392248	0.150961	-2.59833	0.00936772	-0.00250402	0.00811853	-0.308433	0.757753	-0.394752	0.15027	-2.62695	0.00861534	0.00634327	5.82072e-06	FALSE
Metabolon	19	ENSG00000142405	NLRP12	protein_coding	M00485	spermidine	rs146117463	305	-0.00660552	-0.00200404	0.152417	-0.0131484	0.989509	0.00452569	0.0384568	0.117682	0.906319	0.00252165	0.143945	0.0175182	0.986023	1.79473	5.82072e-06	FALSE
Metabolon	19	ENSG00000142405	NLRP12	protein_coding	M00485	spermidine	rs200038966	297	-0.00373716	-0.11809	0.0855679	-1.38008	0.167563	-1.66824e-06	0.000303262	-0.005501	0.995611	-0.118092	0.0855739	-1.38	0.167587	1.41267e-05	5.82072e-06	FALSE
Metabolon	19	ENSG00000179820	MYADM	protein_coding	M00485	spermidine	rs3974832	298	-0.0733343	0.15054	0.102898	1.463	0.143468	-0.00609473	0.00865341	-0.704316	0.481236	0.144445	0.101925	1.41717	0.156432	-0.042194	5.82072e-06	FALSE
Metabolon	19	ENSG00000179820	MYADM	protein_coding	M00485	spermidine	rs146507708	294	-0.0724412	0.111304	0.087323	1.27463	0.202442	0.00651555	0.00851278	0.765384	0.444043	0.11782	0.0875823	1.34525	0.178546	0.055301	5.82072e-06	FALSE
Metabolon	19	ENSG00000179820	MYADM	protein_coding	M00485	spermidine	rs118114303	303	-0.0658427	-0.177178	0.198861	-0.890964	0.372948	-0.0259863	0.0264405	-0.982823	0.325695	-0.203164	0.200649	-1.01254	0.311282	0.127908	5.82072e-06	FALSE
Metabolon	19	ENSG00000179820	MYADM	protein_coding	M00485	spermidine	rs9916988	299	-0.059657	0.73222	0.638364	1.14703	0.251371	0.0398832	0.0501676	0.794999	0.426614	0.772103	0.616222	1.25296	0.210219	0.0516552	5.82072e-06	FALSE
Metabolon	19	ENSG00000142405	NLRP12	protein_coding	M00590	hypotaurine	rs201165487	515	0.0296203	-0.314464	0.189004	-1.6638	0.0961528	0.0109458	0.0139126	0.786758	0.431424	-0.303518	0.187039	-1.62275	0.104643	-0.0360632	5.82072e-06	FALSE
Metabolon	19	ENSG00000142405	NLRP12	protein_coding	M00590	hypotaurine	rs183763876	522	0.0274567	0.108341	0.170095	0.636945	0.524161	0.0193972	0.0419868	0.461984	0.644093	0.127738	0.167135	0.764283	0.444698	0.151851	5.82072e-06	FALSE
Metabolon	19	ENSG00000142405	NLRP12	protein_coding	M00590	hypotaurine	rs7258858	504	0.0175721	-0.241553	0.0677351	-3.56614	0.000362282	0.0160208	0.0215012	0.745111	0.456205	-0.225532	0.0647254	-3.48444	0.000493161	-0.0710354	5.82072e-06	FALSE
Metabolon	19	ENSG00000142405	NLRP12	protein_coding	M00590	hypotaurine	rs138180796	495	0.025979	-0.315201	0.121673	-2.59056	0.00958209	0.00546384	0.00832133	0.656606	0.511434	-0.309737	0.121805	-2.54289	0.0109939	-0.0176403	5.82072e-06	FALSE
Metabolon	19	ENSG00000142405	NLRP12	protein_coding	M00590	hypotaurine	rs146117463	523	0.0274645	0.00685461	0.0881683	0.0777446	0.938031	-0.014109	0.0213518	-0.660787	0.508749	-0.00725437	0.0865494	-0.0838176	0.933201	1.94489	5.82072e-06	FALSE
Metabolon	19	ENSG00000142405	NLRP12	protein_coding	M00590	hypotaurine	rs200038966	503	0.014572	-0.144091	0.0631891	-2.28031	0.0225894	-0.000561387	0.00224613	-0.249935	0.802638	-0.144652	0.0629638	-2.29738	0.0215969	0.00388095	5.82072e-06	FALSE
Metabolon	19	ENSG00000179820	MYADM	protein_coding	M00590	hypotaurine	rs3974832	508	0.0436827	0.0483456	0.0839303	0.57602	0.564601	0.00222526	0.00393588	0.565377	0.571817	0.0505708	0.0840769	0.601483	0.547519	0.0440028	5.82072e-06	FALSE
Metabolon	19	ENSG00000179820	MYADM	protein_coding	M00590	hypotaurine	rs146507708	499	0.0366298	0.0896677	0.070999	1.26294	0.206609	-0.00232053	0.00390566	-0.594147	0.552414	0.0873472	0.0710729	1.22898	0.219079	-0.0265668	5.82072e-06	FALSE
Metabolon	19	ENSG00000179820	MYADM	protein_coding	M00590	hypotaurine	rs118114303	521	0.0382931	-0.154627	0.164581	-0.939519	0.347464	0.0148461	0.0173737	0.854517	0.392819	-0.139781	0.164151	-0.851538	0.39447	-0.10621	5.82072e-06	FALSE
Metabolon	19	ENSG00000179820	MYADM	protein_coding	M00590	hypotaurine	rs9916988	514	0.030731	0.871947	0.401188	2.17341	0.0297493	-0.018287	0.0237013	-0.771558	0.440376	0.853661	0.399344	2.13766	0.0325445	-0.0214218	5.82072e-06	FALSE
Metabolon	19	ENSG00000142405	NLRP12	protein_coding	M00594	nicotinamide	rs201165487	531	0.0510485	0.122142	0.170269	0.717348	0.473159	0.0145241	0.0139303	1.04263	0.297119	0.136667	0.169724	0.80523	0.420687	0.106274	5.82072e-06	FALSE
Metabolon	19	ENSG00000142405	NLRP12	protein_coding	M00594	nicotinamide	rs183763876	538	0.0441223	-0.414222	0.164367	-2.52011	0.0117319	0.0791744	0.0484461	1.63428	0.1022	-0.335048	0.159785	-2.09687	0.0360051	-0.236308	5.82072e-06	FALSE
Metabolon	19	ENSG00000142405	NLRP12	protein_coding	M00594	nicotinamide	rs7258858	520	0.0494936	-0.228935	0.0751827	-3.04506	0.00232638	-0.0015361	0.0245158	-0.0626578	0.950039	-0.230472	0.0678585	-3.39635	0.0006829	0.00666505	5.82072e-06	FALSE
Metabolon	19	ENSG00000142405	NLRP12	protein_coding	M00594	nicotinamide	rs138180796	509	0.036147	-0.146618	0.108203	-1.35503	0.175407	0.00764775	0.0101845	0.750921	0.4527	-0.13897	0.107263	-1.29561	0.195111	-0.0550316	5.82072e-06	FALSE
Metabolon	19	ENSG00000142405	NLRP12	protein_coding	M00594	nicotinamide	rs146117463	539	0.0441025	-0.254721	0.109423	-2.32785	0.01992	-0.010266	0.0225369	-0.455521	0.648735	-0.264987	0.107099	-2.47424	0.0133521	0.0387416	5.82072e-06	FALSE
Metabolon	19	ENSG00000142405	NLRP12	protein_coding	M00594	nicotinamide	rs200038966	518	0.0662028	-0.117196	0.0611321	-1.9171	0.0552252	-0.00228604	0.00409441	-0.558332	0.576617	-0.119482	0.0610807	-1.95614	0.0504484	0.0191329	5.82072e-06	FALSE
Metabolon	19	ENSG00000179820	MYADM	protein_coding	M00594	nicotinamide	rs3974832	524	0.096117	-0.0239035	0.0681905	-0.35054	0.725934	0.00457459	0.00736718	0.620941	0.534638	-0.0193289	0.0686647	-0.281497	0.778329	-0.236671	5.82072e-06	FALSE
Metabolon	19	ENSG00000179820	MYADM	protein_coding	M00594	nicotinamide	rs146507708	515	0.0850882	0.217488	0.0688455	3.15907	0.00158275	-0.00441365	0.0071601	-0.616423	0.537616	0.213074	0.068785	3.09768	0.00195041	-0.0207141	5.82072e-06	FALSE
Metabolon	19	ENSG00000179820	MYADM	protein_coding	M00594	nicotinamide	rs118114303	537	0.107863	0.098133	0.169386	0.579344	0.562357	0.0426212	0.0242163	1.76002	0.0784039	0.140754	0.169196	0.831902	0.405464	0.302806	5.82072e-06	FALSE
Metabolon	19	ENSG00000179820	MYADM	protein_coding	M00594	nicotinamide	rs9916988	530	0.105795	-0.0368113	0.364265	-0.101056	0.919506	-0.0830313	0.0467567	-1.77581	0.0757635	-0.119843	0.3585	-0.334289	0.738161	0.692836	5.82072e-06	FALSE
Metabolon	2	ENSG00000163795	ZNF513	protein_coding	M33821	1-dihomo-linolenoyl-GPC (20:3n3 or 6)*	rs56120917	542	0.00952764	0.0397012	0.102743	0.386411	0.699192	-0.00188735	0.00735709	-0.256535	0.797538	0.0378138	0.102821	0.367765	0.713048	-0.0499117	5.82072e-06	FALSE
Metabolon	2	ENSG00000163795	ZNF513	protein_coding	M33821	1-dihomo-linolenoyl-GPC (20:3n3 or 6)*	rs34157692	542	0.00937792	-0.000556438	0.0654413	-0.00850285	0.993216	-0.00113255	0.00513656	-0.220488	0.825491	-0.00168899	0.065327	-0.0258544	0.979373	0.67055	5.82072e-06	FALSE
Metabolon	2	ENSG00000138002	IFT172	protein_coding	M33821	1-dihomo-linolenoyl-GPC (20:3n3 or 6)*	rs139676599	545	0.0137125	-0.75961	0.299594	-2.53547	0.0112298	0.0039505	0.0391943	0.100793	0.919715	-0.75566	0.298671	-2.53007	0.0114039	-0.00522789	5.82072e-06	FALSE
Metabolon	2	ENSG00000138002	IFT172	protein_coding	M33821	1-dihomo-linolenoyl-GPC (20:3n3 or 6)*	rs35073769	544	0.0166098	0.00773405	0.0649291	0.119115	0.905184	-0.00222219	0.00531958	-0.417737	0.676139	0.00551186	0.064853	0.0849902	0.932269	-0.403164	5.82072e-06	FALSE
Metabolon	2	ENSG00000138002	IFT172	protein_coding	M33821	1-dihomo-linolenoyl-GPC (20:3n3 or 6)*	rs181174790	544	0.0111432	-0.111197	0.199268	-0.558027	0.576826	-0.00176324	0.00796137	-0.221475	0.824723	-0.11296	0.200726	-0.562757	0.5736	0.0156094	5.82072e-06	FALSE
Metabolon	19	ENSG00000142405	NLRP12	protein_coding	M00605	uracil	rs201165487	539	0.00887579	-0.0246059	0.166514	-0.14777	0.882524	0.00266291	0.0135299	0.196817	0.843971	-0.021943	0.165763	-0.132376	0.894687	-0.121356	5.82072e-06	FALSE
Metabolon	19	ENSG00000142405	NLRP12	protein_coding	M00605	uracil	rs183763876	546	0.00402818	-0.122687	0.191834	-0.639548	0.522467	0.01369	0.0499521	0.274063	0.784036	-0.108997	0.18253	-0.597144	0.550411	-0.1256	5.82072e-06	FALSE
Metabolon	19	ENSG00000142405	NLRP12	protein_coding	M00605	uracil	rs7258858	527	0.00154193	-0.300515	0.0674178	-4.4575	8.292e-06	0.0300631	0.0237252	1.26714	0.205105	-0.270452	0.0626142	-4.31934	1.56498e-05	-0.111159	5.82072e-06	FALSE
Metabolon	19	ENSG00000142405	NLRP12	protein_coding	M00605	uracil	rs138180796	517	0.0048346	-0.144843	0.128549	-1.12675	0.259846	0.00159307	0.0085286	0.186791	0.851824	-0.14325	0.129037	-1.11015	0.266936	-0.0111209	5.82072e-06	FALSE
Metabolon	19	ENSG00000142405	NLRP12	protein_coding	M00605	uracil	rs146117463	547	0.0039862	0.0569268	0.0921225	0.617947	0.536611	-0.00496534	0.0242944	-0.204383	0.838055	0.0519614	0.0902197	0.575943	0.564654	-0.0955583	5.82072e-06	FALSE
Metabolon	19	ENSG00000142405	NLRP12	protein_coding	M00605	uracil	rs200038966	526	0.0127311	-0.154547	0.063592	-2.43029	0.0150869	-0.000300814	0.00157079	-0.191505	0.84813	-0.154848	0.0635308	-2.43736	0.0147947	0.00194264	5.82072e-06	FALSE
Metabolon	19	ENSG00000179820	MYADM	protein_coding	M00605	uracil	rs3974832	532	0.0133198	0.0195876	0.0716432	0.273405	0.784542	0.00070603	0.00249672	0.282783	0.777343	0.0202936	0.0714974	0.283837	0.776535	0.0347907	5.82072e-06	FALSE
Metabolon	19	ENSG00000179820	MYADM	protein_coding	M00605	uracil	rs146507708	523	0.00339079	0.0448529	0.0740669	0.605573	0.544799	-0.00019267	0.00201875	-0.0954403	0.923965	0.0446602	0.0741306	0.602453	0.546872	-0.00431413	5.82072e-06	FALSE
Metabolon	19	ENSG00000179820	MYADM	protein_coding	M00605	uracil	rs118114303	545	0.0121091	-0.210607	0.139989	-1.50446	0.132464	0.00585809	0.0150734	0.388637	0.697545	-0.204749	0.139801	-1.46458	0.143036	-0.0286111	5.82072e-06	FALSE
Metabolon	19	ENSG00000179820	MYADM	protein_coding	M00605	uracil	rs9916988	537	0.0152639	0.716367	0.331103	2.16358	0.0304966	-0.0166434	0.0327528	-0.508154	0.611346	0.699724	0.329568	2.12315	0.0337412	-0.0237857	5.82072e-06	FALSE
Metabolon	19	ENSG00000142405	NLRP12	protein_coding	M01414	3-phosphoglycerate	rs201165487	536	0.0703822	-0.132248	0.151431	-0.873324	0.382486	0.0193402	0.0140627	1.37528	0.169044	-0.112908	0.149318	-0.756161	0.449553	-0.171292	5.82072e-06	FALSE
Metabolon	19	ENSG00000142405	NLRP12	protein_coding	M01414	3-phosphoglycerate	rs183763876	542	0.06902	-0.107294	0.12861	-0.834259	0.404135	0.0712307	0.0426187	1.67135	0.0946531	-0.0360631	0.123633	-0.291695	0.77052	-1.97517	5.82072e-06	FALSE
Metabolon	19	ENSG00000142405	NLRP12	protein_coding	M01414	3-phosphoglycerate	rs7258858	523	0.060309	-0.0677668	0.0627626	-1.07973	0.280261	-0.0194854	0.0208311	-0.935401	0.349581	-0.0872522	0.0590317	-1.47806	0.139393	0.223323	5.82072e-06	FALSE
Metabolon	19	ENSG00000142405	NLRP12	protein_coding	M01414	3-phosphoglycerate	rs138180796	513	0.0777933	-0.13273	0.0904454	-1.46751	0.142236	0.0131668	0.0114543	1.14951	0.250347	-0.119563	0.091906	-1.30093	0.193283	-0.110124	5.82072e-06	FALSE
Metabolon	19	ENSG00000142405	NLRP12	protein_coding	M01414	3-phosphoglycerate	rs146117463	543	0.0690304	-0.0616864	0.0876379	-0.703878	0.481509	-0.0291851	0.0222487	-1.31177	0.189599	-0.0908715	0.0834518	-1.08891	0.276194	0.321169	5.82072e-06	FALSE
Metabolon	19	ENSG00000142405	NLRP12	protein_coding	M01414	3-phosphoglycerate	rs200038966	522	0.0571372	-0.0818899	0.0511369	-1.60139	0.109291	-0.00119974	0.0032008	-0.374826	0.70779	-0.0830896	0.0510799	-1.62666	0.103809	0.0144391	5.82072e-06	FALSE
Metabolon	19	ENSG00000179820	MYADM	protein_coding	M01414	3-phosphoglycerate	rs3974832	528	-0.072259	-0.0716991	0.0715843	-1.0016	0.316535	-0.00317949	0.00490388	-0.648363	0.51675	-0.0748786	0.0714242	-1.04836	0.294471	0.042462	5.82072e-06	FALSE
Metabolon	19	ENSG00000179820	MYADM	protein_coding	M01414	3-phosphoglycerate	rs146507708	519	-0.0598261	0.0750641	0.0585474	1.28211	0.199805	0.00170649	0.00402157	0.424336	0.671321	0.0767706	0.0587043	1.30775	0.190957	0.0222285	5.82072e-06	FALSE
Metabolon	19	ENSG00000179820	MYADM	protein_coding	M01414	3-phosphoglycerate	rs118114303	541	-0.057739	0.143712	0.136212	1.05506	0.291399	-0.0190202	0.0146432	-1.29891	0.193974	0.124692	0.136472	0.913681	0.360884	-0.152538	5.82072e-06	FALSE
Metabolon	19	ENSG00000179820	MYADM	protein_coding	M01414	3-phosphoglycerate	rs9916988	533	-0.0566177	0.601745	0.399603	1.50586	0.132104	0.0343282	0.0331563	1.03534	0.300509	0.636073	0.392477	1.62066	0.10509	0.0539689	5.82072e-06	FALSE
Metabolon	19	ENSG00000269877	AC008753.3	lncRNA	M01600	phosphoethanolamine	rs11450831	528	0.0166027	0.190179	0.0840357	2.26307	0.0236312	0.00121023	0.00524941	0.230545	0.817668	0.191389	0.0839174	2.28068	0.0225671	0.00632338	5.82072e-06	FALSE
Metabolon	19	ENSG00000269877	AC008753.3	lncRNA	M01600	phosphoethanolamine	rs34894554	516	0.0268783	0.0822397	0.0627857	1.30985	0.190247	-0.00455362	0.00605022	-0.752636	0.451668	0.077686	0.0624372	1.24423	0.213416	-0.0586156	5.82072e-06	FALSE
Metabolon	19	ENSG00000269877	AC008753.3	lncRNA	M01600	phosphoethanolamine	rs7257867	537	0.0273881	-0.245874	0.060618	-4.05612	4.9895e-05	-0.00170588	0.00476538	-0.357974	0.720363	-0.24758	0.0603579	-4.10186	4.09834e-05	0.00689024	5.82072e-06	FALSE
Metabolon	19	ENSG00000142405	NLRP12	protein_coding	M01600	phosphoethanolamine	rs201165487	539	0.0398581	-0.330248	0.155971	-2.11736	0.034229	0.0130884	0.0136383	0.959675	0.337219	-0.31716	0.155687	-2.03717	0.0416333	-0.0412674	5.82072e-06	FALSE
Metabolon	19	ENSG00000142405	NLRP12	protein_coding	M01600	phosphoethanolamine	rs183763876	546	0.0401669	-0.386119	0.132385	-2.91663	0.00353833	0.070749	0.0456475	1.5499	0.121165	-0.31537	0.12704	-2.48245	0.0130481	-0.224336	5.82072e-06	FALSE
Metabolon	19	ENSG00000142405	NLRP12	protein_coding	M01600	phosphoethanolamine	rs7258858	527	0.0349093	-0.27765	0.0645995	-4.29802	1.72331e-05	0.0113289	0.0209232	0.54145	0.588198	-0.266321	0.0622548	-4.27792	1.88648e-05	-0.0425385	5.82072e-06	FALSE
Metabolon	19	ENSG00000142405	NLRP12	protein_coding	M01600	phosphoethanolamine	rs138180796	517	0.0354376	-0.299243	0.103576	-2.88911	0.00386336	0.0076754	0.0092342	0.831193	0.405865	-0.291568	0.102772	-2.83704	0.00455342	-0.0263246	5.82072e-06	FALSE
Metabolon	19	ENSG00000142405	NLRP12	protein_coding	M01600	phosphoethanolamine	rs146117463	547	0.0401826	-0.100065	0.102195	-0.979158	0.327502	-0.0153143	0.0220926	-0.693187	0.488192	-0.115379	0.10054	-1.1476	0.251134	0.13273	5.82072e-06	FALSE
Metabolon	19	ENSG00000142405	NLRP12	protein_coding	M01600	phosphoethanolamine	rs200038966	526	0.0445193	-0.158323	0.060265	-2.62711	0.00861125	-0.00119237	0.00291389	-0.4092	0.682393	-0.159515	0.0601118	-2.65364	0.00796277	0.00747492	5.82072e-06	FALSE
Metabolon	19	ENSG00000269877	AC008753.3	lncRNA	M15586	maltose	rs11450831	392	0.0843411	0.0553622	0.0973613	0.568626	0.56961	0.0109068	0.010047	1.08558	0.277664	0.066269	0.0976326	0.678759	0.497291	0.164584	5.82072e-06	FALSE
Metabolon	19	ENSG00000269877	AC008753.3	lncRNA	M15586	maltose	rs34894554	386	0.0833603	0.13901	0.0749512	1.85468	0.0636423	-0.0105215	0.00893106	-1.17808	0.238763	0.128489	0.0750202	1.71272	0.0867636	-0.0818868	5.82072e-06	FALSE
Metabolon	19	ENSG00000269877	AC008753.3	lncRNA	M15586	maltose	rs7257867	403	0.0897317	-0.400396	0.0731864	-5.4709	4.4775e-08	-0.00672996	0.00706907	-0.952029	0.341082	-0.407126	0.0728734	-5.58676	2.31349e-08	0.0165304	5.82072e-06	FALSE
Metabolon	19	ENSG00000142405	NLRP12	protein_coding	M15586	maltose	rs201165487	403	0.0812279	-0.572967	0.181634	-3.15451	0.00160767	0.0332297	0.0209338	1.58737	0.112429	-0.539737	0.179924	-2.99981	0.00270149	-0.0615664	5.82072e-06	FALSE
Metabolon	19	ENSG00000142405	NLRP12	protein_coding	M15586	maltose	rs183763876	409	0.0787178	-0.152872	0.189423	-0.807043	0.419642	0.0872149	0.0495442	1.76034	0.0783495	-0.0656575	0.187829	-0.34956	0.726669	-1.32833	5.82072e-06	FALSE
Metabolon	19	ENSG00000142405	NLRP12	protein_coding	M15586	maltose	rs7258858	393	0.063486	-0.526077	0.0755409	-6.96413	3.30441e-12	0.0205057	0.0248551	0.825011	0.409365	-0.505571	0.0732096	-6.9058	4.99211e-12	-0.0405595	5.82072e-06	FALSE
Metabolon	19	ENSG00000142405	NLRP12	protein_coding	M15586	maltose	rs138180796	391	0.0746395	-0.339177	0.116	-2.92395	0.00345619	0.0218749	0.01777	1.231	0.218322	-0.317302	0.115957	-2.73638	0.00621184	-0.0689404	5.82072e-06	FALSE
Metabolon	19	ENSG00000142405	NLRP12	protein_coding	M15586	maltose	rs146117463	409	0.0787178	-0.452201	0.110298	-4.09982	4.13467e-05	-0.0207526	0.0308363	-0.672992	0.500953	-0.472953	0.106033	-4.46043	8.17965e-06	0.0438787	5.82072e-06	FALSE
Metabolon	19	ENSG00000142405	NLRP12	protein_coding	M15586	maltose	rs200038966	396	0.0832787	-0.282277	0.068614	-4.11399	3.88872e-05	-0.00504968	0.00648083	-0.779173	0.435878	-0.287327	0.068808	-4.17578	2.96962e-05	0.0175747	5.82072e-06	FALSE
Metabolon	19	ENSG00000179820	MYADM	protein_coding	M15586	maltose	rs3974832	399	0.000151374	0.0349487	0.0856676	0.407957	0.683305	-2.12014e-06	0.00119758	-0.00177035	0.998587	0.0349466	0.0857344	0.407614	0.683557	-6.06681e-05	5.82072e-06	FALSE
Metabolon	19	ENSG00000179820	MYADM	protein_coding	M15586	maltose	rs146507708	393	-0.00550237	0.363893	0.0782054	4.65304	3.27072e-06	-0.00136254	0.00619469	-0.219953	0.825907	0.362531	0.0776724	4.66743	3.04993e-06	-0.00375843	5.82072e-06	FALSE
Metabolon	19	ENSG00000179820	MYADM	protein_coding	M15586	maltose	rs118114303	407	0.00205686	0.126523	0.208352	0.607255	0.543682	-2.04523e-05	0.0133424	-0.00153288	0.998777	0.126502	0.208394	0.607035	0.543828	-0.000161676	5.82072e-06	FALSE
Metabolon	19	ENSG00000179820	MYADM	protein_coding	M15586	maltose	rs9916988	400	-0.000588296	0.133507	0.363465	0.367317	0.713383	-0.000550803	0.0398731	-0.0138139	0.988978	0.132956	0.358887	0.370468	0.711034	-0.00414274	5.82072e-06	FALSE
Metabolon	19	ENSG00000269877	AC008753.3	lncRNA	M34396	choline phosphate	rs11450831	528	0.0324951	0.198042	0.0812355	2.43788	0.0147738	0.0035154	0.00553064	0.635623	0.525022	0.201557	0.0813015	2.47914	0.0131701	0.0174412	5.82072e-06	FALSE
Metabolon	19	ENSG00000269877	AC008753.3	lncRNA	M34396	choline phosphate	rs34894554	516	0.02556	0.0989268	0.0686365	1.44132	0.149496	-0.00460398	0.00595261	-0.773439	0.439262	0.0943228	0.068097	1.38513	0.166014	-0.0488109	5.82072e-06	FALSE
Metabolon	19	ENSG00000269877	AC008753.3	lncRNA	M34396	choline phosphate	rs7257867	537	0.0504423	-0.298869	0.0652497	-4.58039	4.64106e-06	-0.00439116	0.00520115	-0.844267	0.39852	-0.30326	0.0651011	-4.6583	3.18838e-06	0.0144798	5.82072e-06	FALSE
Metabolon	19	ENSG00000142405	NLRP12	protein_coding	M34396	choline phosphate	rs201165487	539	0.0783865	-0.225438	0.181977	-1.23882	0.215411	0.0245132	0.0178579	1.37268	0.169851	-0.200924	0.182295	-1.10219	0.270377	-0.122002	5.82072e-06	FALSE
Metabolon	19	ENSG00000142405	NLRP12	protein_coding	M34396	choline phosphate	rs183763876	546	0.0808278	-0.368118	0.149916	-2.4555	0.014069	0.113865	0.0509466	2.23499	0.0254183	-0.254253	0.1431	-1.77675	0.0756097	-0.447841	5.82072e-06	FALSE
Metabolon	19	ENSG00000142405	NLRP12	protein_coding	M34396	choline phosphate	rs7258858	527	0.076438	-0.257667	0.071151	-3.6214	0.000293009	-0.012627	0.0236732	-0.533386	0.593766	-0.270294	0.0686076	-3.9397	8.15825e-05	0.0467158	5.82072e-06	FALSE
Metabolon	19	ENSG00000142405	NLRP12	protein_coding	M34396	choline phosphate	rs138180796	517	0.0568741	-0.160383	0.108388	-1.47971	0.13895	0.0111456	0.0107155	1.04014	0.298274	-0.149237	0.108365	-1.37718	0.168458	-0.0746841	5.82072e-06	FALSE
Metabolon	19	ENSG00000142405	NLRP12	protein_coding	M34396	choline phosphate	rs146117463	547	0.0808373	-0.350698	0.0925022	-3.79124	0.000149896	-0.0248216	0.0239739	-1.03536	0.300502	-0.37552	0.0911384	-4.12032	3.7834e-05	0.0660993	5.82072e-06	FALSE
Metabolon	19	ENSG00000142405	NLRP12	protein_coding	M34396	choline phosphate	rs200038966	526	0.0795191	-0.127382	0.0629088	-2.02487	0.0428804	-0.00227926	0.00513226	-0.444105	0.656967	-0.129662	0.062438	-2.07665	0.0378343	0.0175785	5.82072e-06	FALSE
Metabolon	19	ENSG00000179820	MYADM	protein_coding	M34396	choline phosphate	rs3974832	532	-0.0284525	0.00443575	0.0807735	0.0549159	0.956205	-0.00158257	0.0032789	-0.482654	0.629342	0.00285318	0.0808521	0.0352889	0.971849	-0.554669	5.82072e-06	FALSE
Metabolon	19	ENSG00000179820	MYADM	protein_coding	M34396	choline phosphate	rs146507708	523	-0.0244228	0.238493	0.0707588	3.37051	0.0007503	0.000947393	0.00258245	0.366859	0.713724	0.23944	0.0708636	3.37889	0.000727796	0.0039567	5.82072e-06	FALSE
Metabolon	19	ENSG00000179820	MYADM	protein_coding	M34396	choline phosphate	rs118114303	545	-0.0322505	0.338796	0.158713	2.13464	0.0327905	-0.0140181	0.0169966	-0.824756	0.40951	0.324778	0.156427	2.07622	0.0378733	-0.043162	5.82072e-06	FALSE
Metabolon	19	ENSG00000179820	MYADM	protein_coding	M34396	choline phosphate	rs9916988	537	-0.030207	0.214853	0.601598	0.357137	0.720989	0.022499	0.0375047	0.599898	0.548575	0.237352	0.598737	0.396421	0.691795	0.0947918	5.82072e-06	FALSE
Metabolon	19	ENSG00000142405	NLRP12	protein_coding	M47391	X - 22145	rs201165487	528	-0.0166259	-0.0704485	0.154903	-0.454791	0.64926	-0.00460822	0.0143633	-0.320832	0.748338	-0.0750568	0.154138	-0.486947	0.626296	0.0613964	5.82072e-06	FALSE
Metabolon	19	ENSG00000142405	NLRP12	protein_coding	M47391	X - 22145	rs183763876	535	-0.0126574	0.205692	0.182416	1.1276	0.25949	-0.0294593	0.0520368	-0.566125	0.571309	0.176233	0.177181	0.994651	0.319906	-0.167161	5.82072e-06	FALSE
Metabolon	19	ENSG00000142405	NLRP12	protein_coding	M47391	X - 22145	rs7258858	517	-0.0040186	-0.106477	0.0764635	-1.39252	0.163765	0.0135977	0.0274948	0.494555	0.620915	-0.0928793	0.07241	-1.28269	0.199602	-0.146402	5.82072e-06	FALSE
Metabolon	19	ENSG00000142405	NLRP12	protein_coding	M47391	X - 22145	rs138180796	506	-0.0132195	0.024716	0.118857	0.207947	0.83527	-0.00308558	0.0107509	-0.287007	0.774107	0.0216304	0.118701	0.182227	0.855405	-0.14265	5.82072e-06	FALSE
Metabolon	19	ENSG00000142405	NLRP12	protein_coding	M47391	X - 22145	rs146117463	536	-0.0126436	0.0884113	0.102567	0.861989	0.388694	0.00238157	0.0267593	0.0889995	0.929082	0.0907929	0.0961663	0.944124	0.345106	0.0262308	5.82072e-06	FALSE
Metabolon	19	ENSG00000142405	NLRP12	protein_coding	M47391	X - 22145	rs200038966	516	-0.00837905	-0.161875	0.0672806	-2.40596	0.0161299	0.000322362	0.00153848	0.209533	0.834032	-0.161552	0.0673087	-2.40017	0.0163875	-0.0019954	5.82072e-06	FALSE
Metabolon	19	ENSG00000170906	NDUFA3	protein_coding	M52449	1-stearoyl-2-arachidonoyl-GPI (18:0/20:4)	rs10690522	539	-0.0509691	-0.0602939	0.274775	-0.21943	0.826315	0.0730435	0.0631244	1.15714	0.247217	0.0127496	0.264828	0.0481431	0.961602	5.72907	5.82072e-06	FALSE
Metabolon	19	ENSG00000170906	NDUFA3	protein_coding	M52449	1-stearoyl-2-arachidonoyl-GPI (18:0/20:4)	rs254266	527	-0.0619387	-0.0903833	0.0625686	-1.44455	0.148585	0.0499347	0.0275637	1.81161	0.0700463	-0.0404486	0.0581118	-0.696047	0.486399	-1.23452	5.82072e-06	FALSE
Metabolon	19	ENSG00000170906	NDUFA3	protein_coding	M52449	1-stearoyl-2-arachidonoyl-GPI (18:0/20:4)	rs62143393	517	-0.0654072	0.11206	0.085633	1.30861	0.190667	-0.019014	0.0127917	-1.48643	0.137165	0.093046	0.0858594	1.0837	0.278497	-0.204351	5.82072e-06	FALSE
Metabolon	19	ENSG00000170906	NDUFA3	protein_coding	M52449	1-stearoyl-2-arachidonoyl-GPI (18:0/20:4)	rs75622830	540	-0.0565435	-0.062288	0.0999686	-0.623075	0.533235	-0.0440705	0.0497562	-0.885729	0.375764	-0.106358	0.090645	-1.17335	0.240655	0.414358	5.82072e-06	FALSE
Metabolon	19	ENSG00000105618	PRPF31	protein_coding	M52449	1-stearoyl-2-arachidonoyl-GPI (18:0/20:4)	rs254259	541	-0.00765436	-0.00538408	0.0594664	-0.0905399	0.927858	-0.00144083	0.00814293	-0.176942	0.859554	-0.00682491	0.0588067	-0.116057	0.907608	0.211113	5.82072e-06	FALSE
Metabolon	19	ENSG00000105618	PRPF31	protein_coding	M52449	1-stearoyl-2-arachidonoyl-GPI (18:0/20:4)	rs16985370	523	0.00630887	0.0781345	0.0852026	0.917044	0.35912	0.000473099	0.00595997	0.0793795	0.936731	0.0786076	0.0846403	0.928726	0.353031	0.00601849	5.82072e-06	FALSE
Metabolon	19	ENSG00000105619	TFPT	protein_coding	M52449	1-stearoyl-2-arachidonoyl-GPI (18:0/20:4)	rs10415777	541	-0.0109889	0.0527044	0.0551817	0.955107	0.339523	0.000683685	0.00331088	0.206496	0.836403	0.0533881	0.0554258	0.963236	0.335429	0.0128059	5.82072e-06	FALSE
Metabolon	19	ENSG00000105619	TFPT	protein_coding	M52449	1-stearoyl-2-arachidonoyl-GPI (18:0/20:4)	rs254256	515	-0.013809	-0.0457596	0.058512	-0.782055	0.434182	-0.000448979	0.00163104	-0.275271	0.783108	-0.0462086	0.0586038	-0.788491	0.430409	0.00971635	5.82072e-06	FALSE
Metabolon	19	ENSG00000105619	TFPT	protein_coding	M52449	1-stearoyl-2-arachidonoyl-GPI (18:0/20:4)	rs16985368	530	-0.00932535	0.0738488	0.0952564	0.775264	0.438184	-0.00778676	0.0434997	-0.179007	0.857932	0.0660621	0.0833486	0.7926	0.428011	-0.11787	5.82072e-06	FALSE
Metabolon	19	ENSG00000105619	TFPT	protein_coding	M52449	1-stearoyl-2-arachidonoyl-GPI (18:0/20:4)	rs1058572	543	-0.0115068	0.248035	0.164557	1.50729	0.131736	-0.0085712	0.0192995	-0.444114	0.65696	0.239464	0.162687	1.47193	0.141039	-0.0357933	5.82072e-06	FALSE
Metabolon	19	ENSG00000088038	CNOT3	protein_coding	M52449	1-stearoyl-2-arachidonoyl-GPI (18:0/20:4)	rs12973609	546	0.0649442	0.0342266	0.061037	0.560751	0.574967	-0.0095134	0.00772773	-1.23107	0.218295	0.0247132	0.0609726	0.405317	0.685245	-0.384952	5.82072e-06	FALSE
Metabolon	19	ENSG00000088038	CNOT3	protein_coding	M52449	1-stearoyl-2-arachidonoyl-GPI (18:0/20:4)	rs12984962	546	0.0649442	0.0697239	0.0613911	1.13573	0.256069	-0.0113956	0.00871494	-1.3076	0.191011	0.0583283	0.0613808	0.950269	0.341976	-0.19537	5.82072e-06	FALSE
Metabolon	19	ENSG00000105617	LENG1	protein_coding	M52449	1-stearoyl-2-arachidonoyl-GPI (18:0/20:4)	rs62144176	546	-0.00602361	-0.00740203	0.0972975	-0.0760763	0.939358	0.00148391	0.010866	0.136564	0.891375	-0.00591812	0.0970455	-0.0609829	0.951373	-0.250741	5.82072e-06	FALSE
Metabolon	19	ENSG00000167608	TMC4	protein_coding	M52449	1-stearoyl-2-arachidonoyl-GPI (18:0/20:4)	rs200856816	538	0.0753643	0.0613491	0.122968	0.498904	0.617847	-0.0332038	0.0217304	-1.52799	0.126516	0.0281453	0.123693	0.227541	0.820003	-1.17973	5.82072e-06	FALSE
Metabolon	19	ENSG00000167608	TMC4	protein_coding	M52449	1-stearoyl-2-arachidonoyl-GPI (18:0/20:4)	rs199512754	531	0.07876	-0.278337	0.239344	-1.16292	0.244863	-0.053784	0.035942	-1.49641	0.134547	-0.332122	0.247575	-1.3415	0.179759	0.161941	5.82072e-06	FALSE
Metabolon	19	ENSG00000167608	TMC4	protein_coding	M52449	1-stearoyl-2-arachidonoyl-GPI (18:0/20:4)	rs76936290	535	0.0776946	-0.207832	0.132739	-1.56572	0.117414	-0.0173807	0.0139552	-1.24547	0.212961	-0.225212	0.133542	-1.68646	0.0917079	0.0771747	5.82072e-06	FALSE
Metabolon	19	ENSG00000167608	TMC4	protein_coding	M52449	1-stearoyl-2-arachidonoyl-GPI (18:0/20:4)	rs3810242	529	0.0627512	0.156354	0.0800297	1.9537	0.0507367	-0.0057751	0.0488246	-0.118283	0.905844	0.150579	0.0614963	2.44859	0.0143418	-0.0383526	5.82072e-06	FALSE
Metabolon	19	ENSG00000167608	TMC4	protein_coding	M52449	1-stearoyl-2-arachidonoyl-GPI (18:0/20:4)	rs8103928	538	0.0636572	-0.0518489	0.172226	-0.301051	0.763375	0.0210393	0.0186254	1.1296	0.258644	-0.0308097	0.168536	-0.182808	0.854949	-0.682879	5.82072e-06	FALSE
Metabolon	19	ENSG00000167608	TMC4	protein_coding	M52449	1-stearoyl-2-arachidonoyl-GPI (18:0/20:4)	rs36662	543	0.0692336	-0.0704128	0.0733506	-0.959949	0.337081	-0.0306473	0.0295811	-1.03604	0.300183	-0.10106	0.0646855	-1.56233	0.11821	0.303258	5.82072e-06	FALSE
Metabolon	19	ENSG00000167608	TMC4	protein_coding	M52449	1-stearoyl-2-arachidonoyl-GPI (18:0/20:4)	rs73062679	524	0.0706126	-0.0653487	0.107012	-0.610667	0.54142	-0.0194792	0.0139503	-1.39633	0.162615	-0.0848279	0.107261	-0.790855	0.429029	0.229632	5.82072e-06	FALSE
Metabolon	19	ENSG00000167608	TMC4	protein_coding	M52449	1-stearoyl-2-arachidonoyl-GPI (18:0/20:4)	rs113124754	541	0.0743417	-0.190229	0.295987	-0.642695	0.520422	-0.0564339	0.0441614	-1.2779	0.201285	-0.246663	0.293313	-0.840957	0.400372	0.228789	5.82072e-06	FALSE
Metabolon	19	ENSG00000167608	TMC4	protein_coding	M52449	1-stearoyl-2-arachidonoyl-GPI (18:0/20:4)	rs79199039	544	0.0711723	0.0279383	0.303537	0.0920424	0.926664	0.0908113	0.0553152	1.64171	0.100651	0.11875	0.293197	0.405016	0.685466	0.764729	5.82072e-06	FALSE
Metabolon	19	ENSG00000167608	TMC4	protein_coding	M52449	1-stearoyl-2-arachidonoyl-GPI (18:0/20:4)	rs113055845	523	0.0787498	0.0351245	0.0616984	0.569293	0.569157	-0.0307753	0.0163193	-1.88582	0.0593189	0.00434921	0.0599257	0.0725767	0.942143	-7.07607	5.82072e-06	FALSE
Metabolon	19	ENSG00000125505	MBOAT7	protein_coding	M52449	1-stearoyl-2-arachidonoyl-GPI (18:0/20:4)	rs4806497	542	-0.0151334	0.0427302	0.0615826	0.693869	0.487764	0.00161085	0.00587249	0.274304	0.783851	0.0443411	0.0614233	0.721893	0.47036	0.0363285	5.82072e-06	FALSE
Metabolon	19	ENSG00000125505	MBOAT7	protein_coding	M52449	1-stearoyl-2-arachidonoyl-GPI (18:0/20:4)	rs1050527	541	-0.0168159	-0.122191	0.104062	-1.17421	0.240311	0.00212194	0.00544257	0.389879	0.696626	-0.120069	0.103593	-1.15904	0.246438	-0.0176726	5.82072e-06	FALSE
Metabolon	19	ENSG00000125505	MBOAT7	protein_coding	M52449	1-stearoyl-2-arachidonoyl-GPI (18:0/20:4)	rs34259620	527	-0.0172379	-0.116713	0.0653305	-1.78651	0.0740174	0.00173547	0.00398265	0.435756	0.663013	-0.114978	0.0650531	-1.76745	0.0771531	-0.0150939	5.82072e-06	FALSE
Metabolon	19	ENSG00000125505	MBOAT7	protein_coding	M52449	1-stearoyl-2-arachidonoyl-GPI (18:0/20:4)	rs36615	544	-0.0173665	-0.0351653	0.0752461	-0.467337	0.640259	-0.00480393	0.0160674	-0.298987	0.76495	-0.0399692	0.0755581	-0.528987	0.596815	0.120191	5.82072e-06	FALSE
Metabolon	19	ENSG00000125505	MBOAT7	protein_coding	M52449	1-stearoyl-2-arachidonoyl-GPI (18:0/20:4)	rs115235243	545	-0.0164575	-0.437965	0.187273	-2.33864	0.019354	-0.00215147	0.00839036	-0.256421	0.797626	-0.440117	0.187385	-2.34873	0.0188375	0.0048884	5.82072e-06	FALSE
Metabolon	19	ENSG00000125505	MBOAT7	protein_coding	M52449	1-stearoyl-2-arachidonoyl-GPI (18:0/20:4)	rs201021797	529	-0.0159051	0.0194983	0.0883169	0.220777	0.825266	-0.00463108	0.0123457	-0.375116	0.707574	0.0148672	0.0889138	0.167209	0.867205	-0.311496	5.82072e-06	FALSE
Metabolon	19	ENSG00000204577	LILRB3	protein_coding	M52449	1-stearoyl-2-arachidonoyl-GPI (18:0/20:4)	rs144364518	539	-0.0735964	0.467223	0.714308	0.654092	0.513052	0.00866417	0.0340775	0.254249	0.799303	0.475887	0.717444	0.663309	0.507133	0.0182064	5.82072e-06	FALSE
Metabolon	19	ENSG00000204577	LILRB3	protein_coding	M52449	1-stearoyl-2-arachidonoyl-GPI (18:0/20:4)	rs36615	544	-0.0732542	-0.0286412	0.0763552	-0.375105	0.707582	-0.011328	0.00858644	-1.31929	0.187073	-0.0399692	0.0755581	-0.528987	0.596815	0.283418	5.82072e-06	FALSE
Metabolon	19	ENSG00000204577	LILRB3	protein_coding	M52449	1-stearoyl-2-arachidonoyl-GPI (18:0/20:4)	rs114414282	546	-0.072736	-0.291826	0.192926	-1.51263	0.130373	-0.0559	0.0437071	-1.27897	0.200908	-0.347726	0.184813	-1.88151	0.059903	0.160759	5.82072e-06	FALSE
Metabolon	19	ENSG00000204577	LILRB3	protein_coding	M52449	1-stearoyl-2-arachidonoyl-GPI (18:0/20:4)	rs71365436	532	-0.0684826	0.451193	0.37604	1.19985	0.230197	-0.0651675	0.0348738	-1.86867	0.0616689	0.386025	0.375182	1.0289	0.303526	-0.168817	5.82072e-06	FALSE
Metabolon	19	ENSG00000204577	LILRB3	protein_coding	M52449	1-stearoyl-2-arachidonoyl-GPI (18:0/20:4)	rs11673281	527	-0.07555	-0.109637	0.265639	-0.412727	0.679806	-0.0349198	0.0218908	-1.59518	0.110672	-0.144556	0.262959	-0.549731	0.582504	0.241565	5.82072e-06	FALSE
Metabolon	19	ENSG00000204577	LILRB3	protein_coding	M52449	1-stearoyl-2-arachidonoyl-GPI (18:0/20:4)	rs61567093	538	-0.0762504	-0.0764096	0.0781109	-0.978219	0.327966	0.0160176	0.00971577	1.64862	0.0992257	-0.060392	0.0774047	-0.78021	0.435267	-0.265227	5.82072e-06	FALSE
Metabolon	19	ENSG00000204577	LILRB3	protein_coding	M52449	1-stearoyl-2-arachidonoyl-GPI (18:0/20:4)	rs529864372	532	-0.0602295	-0.0435378	0.240568	-0.180979	0.856384	-0.0303752	0.0336812	-0.901845	0.367139	-0.0739131	0.228029	-0.324139	0.745833	0.410959	5.82072e-06	FALSE
Metabolon	19	ENSG00000204577	LILRB3	protein_coding	M52449	1-stearoyl-2-arachidonoyl-GPI (18:0/20:4)	rs201120762	533	-0.0785072	-0.154305	0.297692	-0.518338	0.604223	-0.0512498	0.0332107	-1.54317	0.122789	-0.205555	0.303069	-0.678244	0.497617	0.249324	5.82072e-06	FALSE
Metabolon	19	ENSG00000204577	LILRB3	protein_coding	M52449	1-stearoyl-2-arachidonoyl-GPI (18:0/20:4)	rs79016353	546	-0.072736	0.105624	0.123254	0.856957	0.391469	-0.00116139	0.0134226	-0.0865254	0.931049	0.104462	0.123431	0.84632	0.397374	-0.0111178	5.82072e-06	FALSE
Metabolon	19	ENSG00000204577	LILRB3	protein_coding	M52449	1-stearoyl-2-arachidonoyl-GPI (18:0/20:4)	rs74387320	543	-0.0726349	0.172955	0.120158	1.4394	0.150037	-0.0346284	0.0218942	-1.58163	0.113735	0.138326	0.117163	1.18063	0.237748	-0.250338	5.82072e-06	FALSE
Metabolon	19	ENSG00000204577	LILRB3	protein_coding	M52449	1-stearoyl-2-arachidonoyl-GPI (18:0/20:4)	rs573901556	534	-0.0823846	-0.160115	0.420612	-0.38067	0.703448	-0.0249897	0.0266675	-0.937086	0.348714	-0.185104	0.430046	-0.43043	0.666883	0.135003	5.82072e-06	FALSE
Metabolon	19	ENSG00000204577	LILRB3	protein_coding	M52449	1-stearoyl-2-arachidonoyl-GPI (18:0/20:4)	rs13345054	530	-0.0699727	0.0272186	0.0629123	0.432643	0.665274	-0.00574213	0.00549298	-1.04536	0.295858	0.0214764	0.0628285	0.341826	0.732482	-0.267369	5.82072e-06	FALSE
Metabolon	19	ENSG00000204577	LILRB3	protein_coding	M52449	1-stearoyl-2-arachidonoyl-GPI (18:0/20:4)	rs75814910	544	-0.0743009	0.126056	0.132771	0.949421	0.342406	0.020114	0.0145917	1.37845	0.168065	0.14617	0.134055	1.09037	0.275551	0.137607	5.82072e-06	FALSE
Metabolon	19	ENSG00000244482	LILRA6	protein_coding	M52449	1-stearoyl-2-arachidonoyl-GPI (18:0/20:4)	rs62143396	530	0.0727692	0.137196	0.32089	0.42755	0.668979	-0.0219875	0.0307742	-0.714479	0.474931	0.115209	0.318644	0.361559	0.717681	-0.19085	5.82072e-06	FALSE
Metabolon	19	ENSG00000244482	LILRA6	protein_coding	M52449	1-stearoyl-2-arachidonoyl-GPI (18:0/20:4)	rs3170255	538	0.0804915	-0.297132	0.21791	-1.36355	0.172708	-0.0423475	0.0297319	-1.42431	0.154356	-0.339479	0.216934	-1.5649	0.117607	0.124742	5.82072e-06	FALSE
Metabolon	19	ENSG00000244482	LILRA6	protein_coding	M52449	1-stearoyl-2-arachidonoyl-GPI (18:0/20:4)	rs59537494	544	0.072553	0.040109	0.0699232	0.573615	0.566229	0.00477855	0.00628684	0.760087	0.447203	0.0448875	0.0709075	0.633043	0.526705	0.106456	5.82072e-06	FALSE
Metabolon	19	ENSG00000244482	LILRA6	protein_coding	M52449	1-stearoyl-2-arachidonoyl-GPI (18:0/20:4)	rs11390266	536	0.0803281	-0.165897	0.0809745	-2.04876	0.040486	-0.0110718	0.0078498	-1.41046	0.158404	-0.176969	0.0807079	-2.19271	0.0283286	0.0625637	5.82072e-06	FALSE
Metabolon	19	ENSG00000244482	LILRA6	protein_coding	M52449	1-stearoyl-2-arachidonoyl-GPI (18:0/20:4)	rs62133062	545	0.0676065	0.00386537	0.128672	0.0300404	0.976035	0.0296097	0.0199373	1.48515	0.137505	0.0334751	0.12543	0.266883	0.789559	0.88453	5.82072e-06	FALSE
Metabolon	19	ENSG00000244482	LILRA6	protein_coding	M52449	1-stearoyl-2-arachidonoyl-GPI (18:0/20:4)	rs112097858	528	0.0748486	-0.0125679	0.0884504	-0.14209	0.887009	0.0423157	0.0238287	1.77583	0.0757605	0.0297478	0.0866011	0.343504	0.731219	1.42248	5.82072e-06	FALSE
Metabolon	19	ENSG00000244482	LILRA6	protein_coding	M52449	1-stearoyl-2-arachidonoyl-GPI (18:0/20:4)	rs36615	544	0.0725376	-0.0664229	0.075209	-0.883178	0.37714	0.0264537	0.0148906	1.77654	0.0756434	-0.0399692	0.0755581	-0.528987	0.596815	-0.661852	5.82072e-06	FALSE
Metabolon	19	ENSG00000244482	LILRA6	protein_coding	M52449	1-stearoyl-2-arachidonoyl-GPI (18:0/20:4)	rs71365436	532	0.0679805	0.465338	0.375725	1.23851	0.215528	-0.0793125	0.0467433	-1.69677	0.0897404	0.386025	0.375182	1.0289	0.303526	-0.205459	5.82072e-06	FALSE
Metabolon	19	ENSG00000244482	LILRA6	protein_coding	M52449	1-stearoyl-2-arachidonoyl-GPI (18:0/20:4)	rs11673281	527	0.0650343	-0.0961754	0.268116	-0.358708	0.719814	-0.0483811	0.0346947	-1.39448	0.163173	-0.144556	0.262959	-0.549731	0.582504	0.334686	5.82072e-06	FALSE
Metabolon	19	ENSG00000244482	LILRA6	protein_coding	M52449	1-stearoyl-2-arachidonoyl-GPI (18:0/20:4)	rs61567093	538	0.0759171	-0.0968462	0.0793738	-1.22013	0.222417	0.0364542	0.0183246	1.98936	0.0466612	-0.060392	0.0774047	-0.78021	0.435267	-0.603626	5.82072e-06	FALSE
Metabolon	19	ENSG00000244482	LILRA6	protein_coding	M52449	1-stearoyl-2-arachidonoyl-GPI (18:0/20:4)	rs61380292	531	0.0774103	-0.0161127	0.0869198	-0.185374	0.852936	0.0430858	0.0236989	1.81805	0.0690565	0.0269731	0.0831756	0.324291	0.745717	1.59736	5.82072e-06	FALSE
Metabolon	19	ENSG00000244482	LILRA6	protein_coding	M52449	1-stearoyl-2-arachidonoyl-GPI (18:0/20:4)	rs10402260	524	0.071314	-0.162602	0.155375	-1.04651	0.295326	-0.0314975	0.0219031	-1.43804	0.150422	-0.194099	0.152245	-1.27492	0.202338	0.162275	5.82072e-06	FALSE
Metabolon	19	ENSG00000244482	LILRA6	protein_coding	M52449	1-stearoyl-2-arachidonoyl-GPI (18:0/20:4)	rs201120762	533	0.0797803	-0.123988	0.290846	-0.426301	0.669888	-0.0815667	0.0498037	-1.63776	0.101471	-0.205555	0.303069	-0.678244	0.497617	0.396812	5.82072e-06	FALSE
Metabolon	19	ENSG00000244482	LILRA6	protein_coding	M52449	1-stearoyl-2-arachidonoyl-GPI (18:0/20:4)	rs200244514	522	0.0743387	0.0921217	0.236138	0.390118	0.696449	0.0400666	0.0272958	1.46786	0.142141	0.132188	0.234515	0.563666	0.572982	0.303102	5.82072e-06	FALSE
Metabolon	19	ENSG00000244482	LILRA6	protein_coding	M52449	1-stearoyl-2-arachidonoyl-GPI (18:0/20:4)	rs71365450	530	0.0702067	-0.000599151	0.125017	-0.00479255	0.996176	0.0152395	0.0111805	1.36304	0.172869	0.0146403	0.12528	0.116861	0.90697	1.04092	5.82072e-06	FALSE
Metabolon	19	ENSG00000244482	LILRA6	protein_coding	M52449	1-stearoyl-2-arachidonoyl-GPI (18:0/20:4)	rs79016353	546	0.0705746	0.13922	0.123383	1.12836	0.259168	-0.0347578	0.0226224	-1.53643	0.124433	0.104462	0.123431	0.84632	0.397374	-0.33273	5.82072e-06	FALSE
Metabolon	19	ENSG00000244482	LILRA6	protein_coding	M52449	1-stearoyl-2-arachidonoyl-GPI (18:0/20:4)	rs74387320	543	0.0713864	0.228731	0.128844	1.77526	0.0758551	-0.0904047	0.0450457	-2.00696	0.0447544	0.138326	0.117163	1.18063	0.237748	-0.653561	5.82072e-06	FALSE
Metabolon	19	ENSG00000244482	LILRA6	protein_coding	M52449	1-stearoyl-2-arachidonoyl-GPI (18:0/20:4)	rs573901556	534	0.0820393	-0.0788661	0.418029	-0.188662	0.850358	-0.106238	0.0599007	-1.77357	0.0761339	-0.185104	0.430046	-0.43043	0.666883	0.573937	5.82072e-06	FALSE
Metabolon	19	ENSG00000244482	LILRA6	protein_coding	M52449	1-stearoyl-2-arachidonoyl-GPI (18:0/20:4)	rs190628353	543	0.0727698	0.250524	0.28543	0.87771	0.380101	0.0460935	0.0313838	1.4687	0.141913	0.296618	0.289052	1.02618	0.304809	0.155397	5.82072e-06	FALSE
Metabolon	19	ENSG00000244482	LILRA6	protein_coding	M52449	1-stearoyl-2-arachidonoyl-GPI (18:0/20:4)	rs529572171	541	0.0683478	0.808477	0.246357	3.28173	0.00103173	0.0172851	0.0200485	0.862165	0.388597	0.825762	0.244122	3.38258	0.00071809	0.0209323	5.82072e-06	FALSE
Metabolon	19	ENSG00000244482	LILRA6	protein_coding	M52449	1-stearoyl-2-arachidonoyl-GPI (18:0/20:4)	rs13345069	535	0.0575902	0.0427144	0.0621645	0.687118	0.492008	-0.00586207	0.00548838	-1.06809	0.285481	0.0368523	0.0623246	0.591296	0.554322	-0.159069	5.82072e-06	FALSE
Metabolon	19	ENSG00000244482	LILRA6	protein_coding	M52449	1-stearoyl-2-arachidonoyl-GPI (18:0/20:4)	rs149354341	533	0.0668614	-0.168974	0.186128	-0.907836	0.363965	0.000574551	0.0122362	0.0469549	0.962549	-0.168399	0.18889	-0.891519	0.372651	-0.00341184	5.82072e-06	FALSE
Metabolon	19	ENSG00000170906	NDUFA3	protein_coding	M52468	1-stearoyl-2-linoleoyl-GPI (18:0/18:2)	rs10690522	540	0.0653001	0.383663	0.236928	1.61932	0.105378	-0.111453	0.0675442	-1.65007	0.0989276	0.27221	0.226267	1.20305	0.228957	-0.409437	5.82072e-06	FALSE
Metabolon	19	ENSG00000170906	NDUFA3	protein_coding	M52468	1-stearoyl-2-linoleoyl-GPI (18:0/18:2)	rs254266	528	0.0597563	-0.0708158	0.0652535	-1.08524	0.277815	-0.0222682	0.0294093	-0.757183	0.44894	-0.093084	0.059987	-1.55174	0.120725	0.239227	5.82072e-06	FALSE
Metabolon	19	ENSG00000170906	NDUFA3	protein_coding	M52468	1-stearoyl-2-linoleoyl-GPI (18:0/18:2)	rs62143393	518	0.0584047	-0.0495081	0.0834331	-0.593387	0.552922	0.0163531	0.013981	1.16966	0.242137	-0.033155	0.0813874	-0.407373	0.683734	-0.49323	5.82072e-06	FALSE
Metabolon	19	ENSG00000170906	NDUFA3	protein_coding	M52468	1-stearoyl-2-linoleoyl-GPI (18:0/18:2)	rs75622830	541	0.0711693	0.0268478	0.113987	0.235533	0.813795	0.0688349	0.0539211	1.27659	0.201748	0.0956827	0.102943	0.929472	0.352645	0.719408	5.82072e-06	FALSE
Metabolon	19	ENSG00000105618	PRPF31	protein_coding	M52468	1-stearoyl-2-linoleoyl-GPI (18:0/18:2)	rs254259	542	0.0300254	-0.0805482	0.0609339	-1.3219	0.186203	0.0078959	0.00894535	0.882682	0.377408	-0.0726523	0.0598214	-1.21449	0.224561	-0.108681	5.82072e-06	FALSE
Metabolon	19	ENSG00000105618	PRPF31	protein_coding	M52468	1-stearoyl-2-linoleoyl-GPI (18:0/18:2)	rs16985370	524	0.0249062	-0.107649	0.0811196	-1.32704	0.184495	0.00439592	0.00631274	0.696357	0.486205	-0.103253	0.0800945	-1.28914	0.197348	-0.0425741	5.82072e-06	FALSE
Metabolon	19	ENSG00000105619	TFPT	protein_coding	M52468	1-stearoyl-2-linoleoyl-GPI (18:0/18:2)	rs10415777	542	0.0640873	0.109385	0.0547463	1.99804	0.0457122	-0.00539291	0.00550217	-0.980144	0.327015	0.103993	0.0550711	1.88833	0.0589814	-0.0518587	5.82072e-06	FALSE
Metabolon	19	ENSG00000105619	TFPT	protein_coding	M52468	1-stearoyl-2-linoleoyl-GPI (18:0/18:2)	rs254256	516	0.050558	-0.10614	0.0605121	-1.75402	0.0794265	0.00187659	0.00387371	0.484442	0.628072	-0.104263	0.0605186	-1.72283	0.0849201	-0.0179986	5.82072e-06	FALSE
Metabolon	19	ENSG00000105619	TFPT	protein_coding	M52468	1-stearoyl-2-linoleoyl-GPI (18:0/18:2)	rs16985368	531	0.0423728	-0.0801586	0.0901652	-0.889019	0.373993	-0.0211064	0.0444235	-0.475117	0.634703	-0.101265	0.0776675	-1.30383	0.192293	0.208427	5.82072e-06	FALSE
Metabolon	19	ENSG00000105619	TFPT	protein_coding	M52468	1-stearoyl-2-linoleoyl-GPI (18:0/18:2)	rs1058572	544	0.0612208	0.0910947	0.189253	0.481338	0.630277	0.0261745	0.0209307	1.25053	0.211106	0.117269	0.189003	0.620462	0.534953	0.2232	5.82072e-06	FALSE
Metabolon	19	ENSG00000088038	CNOT3	protein_coding	M52468	1-stearoyl-2-linoleoyl-GPI (18:0/18:2)	rs12973609	547	0.0160833	-0.186702	0.0613118	-3.04512	0.00232588	-0.000556254	0.00585263	-0.0950434	0.92428	-0.187258	0.0612125	-3.05915	0.00221969	0.00297052	5.82072e-06	FALSE
Metabolon	19	ENSG00000088038	CNOT3	protein_coding	M52468	1-stearoyl-2-linoleoyl-GPI (18:0/18:2)	rs12984962	547	0.0160833	0.0823098	0.0606438	1.35727	0.174696	-0.00361523	0.00695913	-0.519495	0.603416	0.0786946	0.0605424	1.29982	0.193661	-0.04594	5.82072e-06	FALSE
Metabolon	19	ENSG00000105617	LENG1	protein_coding	M52468	1-stearoyl-2-linoleoyl-GPI (18:0/18:2)	rs62144176	547	-0.0249947	0.135824	0.130896	1.03765	0.299434	0.0051244	0.0110843	0.46231	0.643859	0.140948	0.130298	1.08174	0.279368	0.0363566	5.82072e-06	FALSE
Metabolon	19	ENSG00000167608	TMC4	protein_coding	M52468	1-stearoyl-2-linoleoyl-GPI (18:0/18:2)	rs200856816	539	-0.109112	0.187262	0.137753	1.35941	0.174017	0.043884	0.0228	1.92474	0.0542625	0.231146	0.137448	1.68171	0.092626	0.189854	5.82072e-06	FALSE
Metabolon	19	ENSG00000167608	TMC4	protein_coding	M52468	1-stearoyl-2-linoleoyl-GPI (18:0/18:2)	rs199512754	532	-0.107846	0.340228	0.233878	1.45472	0.145747	0.0750713	0.041796	1.79613	0.0724731	0.415299	0.243222	1.70749	0.0877312	0.180764	5.82072e-06	FALSE
Metabolon	19	ENSG00000167608	TMC4	protein_coding	M52468	1-stearoyl-2-linoleoyl-GPI (18:0/18:2)	rs76936290	536	-0.110384	0.00777375	0.123107	0.0631461	0.94965	0.0263903	0.0179728	1.46835	0.142009	0.034164	0.122774	0.278267	0.780808	0.772458	5.82072e-06	FALSE
Metabolon	19	ENSG00000167608	TMC4	protein_coding	M52468	1-stearoyl-2-linoleoyl-GPI (18:0/18:2)	rs3810242	530	-0.108732	-0.217481	0.0878994	-2.47421	0.0133532	-0.0129771	0.0527037	-0.246227	0.805507	-0.230458	0.0607074	-3.79622	0.00014692	0.0563097	5.82072e-06	FALSE
Metabolon	19	ENSG00000167608	TMC4	protein_coding	M52468	1-stearoyl-2-linoleoyl-GPI (18:0/18:2)	rs8103928	539	-0.117873	-0.101054	0.248444	-0.406748	0.684193	-0.0390313	0.0247431	-1.57746	0.11469	-0.140085	0.252335	-0.555156	0.578788	0.278625	5.82072e-06	FALSE
Metabolon	19	ENSG00000167608	TMC4	protein_coding	M52468	1-stearoyl-2-linoleoyl-GPI (18:0/18:2)	rs36662	544	-0.118395	-0.0378998	0.0697055	-0.543714	0.586639	0.0795052	0.0283663	2.8028	0.00506605	0.0416054	0.0632286	0.658015	0.510528	1.91093	5.82072e-06	FALSE
Metabolon	19	ENSG00000167608	TMC4	protein_coding	M52468	1-stearoyl-2-linoleoyl-GPI (18:0/18:2)	rs73062679	525	-0.119059	0.171708	0.110782	1.54996	0.121152	0.0322974	0.0163278	1.97806	0.0479224	0.204005	0.108969	1.87215	0.0611864	0.158316	5.82072e-06	FALSE
Metabolon	19	ENSG00000167608	TMC4	protein_coding	M52468	1-stearoyl-2-linoleoyl-GPI (18:0/18:2)	rs113124754	542	-0.103453	-0.493873	0.314595	-1.56987	0.116445	0.0911811	0.0516123	1.76666	0.077286	-0.402692	0.307371	-1.31012	0.190156	-0.226429	5.82072e-06	FALSE
Metabolon	19	ENSG00000167608	TMC4	protein_coding	M52468	1-stearoyl-2-linoleoyl-GPI (18:0/18:2)	rs79199039	545	-0.111295	0.397051	0.293872	1.3511	0.176662	-0.160868	0.0575942	-2.79314	0.00521995	0.236183	0.294458	0.802094	0.422499	-0.681118	5.82072e-06	FALSE
Metabolon	19	ENSG00000167608	TMC4	protein_coding	M52468	1-stearoyl-2-linoleoyl-GPI (18:0/18:2)	rs113055845	524	-0.106763	0.067717	0.0651811	1.03891	0.298848	0.0354752	0.0180207	1.96859	0.0490004	0.103192	0.0615785	1.67578	0.0937807	0.343778	5.82072e-06	FALSE
Metabolon	19	ENSG00000125505	MBOAT7	protein_coding	M52468	1-stearoyl-2-linoleoyl-GPI (18:0/18:2)	rs4806497	543	0.0626327	-0.178887	0.0623853	-2.86745	0.00413798	-0.00693144	0.00672651	-1.03047	0.302791	-0.185818	0.0620658	-2.99389	0.00275448	0.0373023	5.82072e-06	FALSE
Metabolon	19	ENSG00000125505	MBOAT7	protein_coding	M52468	1-stearoyl-2-linoleoyl-GPI (18:0/18:2)	rs1050527	542	0.0564734	0.27933	0.100678	2.77449	0.00552877	-0.00711383	0.00764743	-0.930225	0.352255	0.272216	0.100795	2.70069	0.00691965	-0.0261331	5.82072e-06	FALSE
Metabolon	19	ENSG00000125505	MBOAT7	protein_coding	M52468	1-stearoyl-2-linoleoyl-GPI (18:0/18:2)	rs34259620	528	0.07	-0.0954998	0.0653485	-1.46139	0.143907	-0.00575757	0.00590201	-0.975527	0.329299	-0.101257	0.0651882	-1.55331	0.12035	0.0568607	5.82072e-06	FALSE
Metabolon	19	ENSG00000125505	MBOAT7	protein_coding	M52468	1-stearoyl-2-linoleoyl-GPI (18:0/18:2)	rs36615	545	0.0598151	-0.00641553	0.0858189	-0.0747565	0.940408	0.0216202	0.0159404	1.35631	0.175	0.0152047	0.0849582	0.178967	0.857964	1.42194	5.82072e-06	FALSE
Metabolon	19	ENSG00000125505	MBOAT7	protein_coding	M52468	1-stearoyl-2-linoleoyl-GPI (18:0/18:2)	rs115235243	546	0.0614855	-0.0539806	0.164548	-0.328054	0.742871	0.0113411	0.0123668	0.917056	0.359113	-0.0426395	0.164449	-0.259287	0.795414	-0.265976	5.82072e-06	FALSE
Metabolon	19	ENSG00000125505	MBOAT7	protein_coding	M52468	1-stearoyl-2-linoleoyl-GPI (18:0/18:2)	rs201021797	530	0.0658753	0.143245	0.0902205	1.58772	0.11235	0.0156974	0.0130434	1.20348	0.228793	0.158942	0.0900844	1.76437	0.07767	0.0987621	5.82072e-06	FALSE
Metabolon	19	ENSG00000170892	TSEN34	protein_coding	M52468	1-stearoyl-2-linoleoyl-GPI (18:0/18:2)	rs113570942	545	0.0137073	0.201161	0.116137	1.7321	0.0832563	0.000774282	0.00293747	0.263588	0.792097	0.201935	0.116044	1.74016	0.081831	0.00383431	5.82072e-06	FALSE
Metabolon	19	ENSG00000170892	TSEN34	protein_coding	M52468	1-stearoyl-2-linoleoyl-GPI (18:0/18:2)	rs11390266	537	0.0212756	0.0844158	0.0813794	1.03731	0.299591	-0.0238645	0.0280805	-0.849861	0.395402	0.0605512	0.0760771	0.795919	0.426079	-0.394121	5.82072e-06	FALSE
Metabolon	19	ENSG00000170892	TSEN34	protein_coding	M52468	1-stearoyl-2-linoleoyl-GPI (18:0/18:2)	rs12981344	524	0.0233247	-0.0573556	0.0675493	-0.849093	0.395829	0.00154942	0.00306061	0.506247	0.612683	-0.0558062	0.0677484	-0.823727	0.410095	-0.0277644	5.82072e-06	FALSE
Metabolon	19	ENSG00000170892	TSEN34	protein_coding	M52468	1-stearoyl-2-linoleoyl-GPI (18:0/18:2)	rs36615	545	0.0110778	0.0111555	0.0863787	0.129147	0.897242	0.00404916	0.0173907	0.232835	0.815889	0.0152047	0.0849582	0.178967	0.857964	0.26631	5.82072e-06	FALSE
Metabolon	19	ENSG00000170892	TSEN34	protein_coding	M52468	1-stearoyl-2-linoleoyl-GPI (18:0/18:2)	rs71365436	533	0.0174237	0.170016	0.306705	0.554332	0.579351	-0.000521794	0.00336345	-0.155137	0.876713	0.169495	0.306062	0.553791	0.579722	-0.00307853	5.82072e-06	FALSE
Metabolon	19	ENSG00000170892	TSEN34	protein_coding	M52468	1-stearoyl-2-linoleoyl-GPI (18:0/18:2)	rs61567093	539	0.0149228	-0.0261764	0.0764383	-0.342452	0.732011	0.000667636	0.00205209	0.325344	0.744921	-0.0255088	0.0765175	-0.333372	0.738853	-0.0261728	5.82072e-06	FALSE
Metabolon	19	ENSG00000170892	TSEN34	protein_coding	M52468	1-stearoyl-2-linoleoyl-GPI (18:0/18:2)	rs61380292	532	0.0209504	0.151875	0.0862791	1.76027	0.0783619	0.00267514	0.012746	0.20988	0.833761	0.15455	0.0839169	1.8417	0.065519	0.0173092	5.82072e-06	FALSE
Metabolon	19	ENSG00000170892	TSEN34	protein_coding	M52468	1-stearoyl-2-linoleoyl-GPI (18:0/18:2)	rs35361042	527	0.022953	-0.00155118	0.0924579	-0.0167772	0.986614	0.00195674	0.00421388	0.464356	0.642393	0.000405562	0.0920711	0.00440488	0.996485	4.82477	5.82072e-06	FALSE
Metabolon	19	ENSG00000170892	TSEN34	protein_coding	M52468	1-stearoyl-2-linoleoyl-GPI (18:0/18:2)	rs74387320	544	0.0124145	-0.000117376	0.139648	-0.000840509	0.999329	-0.0056252	0.0188397	-0.298582	0.765259	-0.00574258	0.138028	-0.0416043	0.966814	0.97956	5.82072e-06	FALSE
Metabolon	19	ENSG00000170892	TSEN34	protein_coding	M52468	1-stearoyl-2-linoleoyl-GPI (18:0/18:2)	rs3848620	528	0.0173298	0.0854087	0.0615493	1.38765	0.165244	-0.0054258	0.00870854	-0.623043	0.533256	0.0799829	0.0614127	1.30238	0.192785	-0.0678369	5.82072e-06	FALSE
Metabolon	19	ENSG00000204577	LILRB3	protein_coding	M52468	1-stearoyl-2-linoleoyl-GPI (18:0/18:2)	rs144364518	540	-0.00373326	0.230398	0.482293	0.477714	0.632854	0.000398845	0.00533392	0.0747752	0.940394	0.230797	0.481526	0.479303	0.631723	0.00172812	5.82072e-06	FALSE
Metabolon	19	ENSG00000204577	LILRB3	protein_coding	M52468	1-stearoyl-2-linoleoyl-GPI (18:0/18:2)	rs36615	545	-0.00449409	0.016062	0.0852579	0.188393	0.850569	-0.000857285	0.00683221	-0.125477	0.900146	0.0152047	0.0849582	0.178967	0.857964	-0.056383	5.82072e-06	FALSE
Metabolon	19	ENSG00000204577	LILRB3	protein_coding	M52468	1-stearoyl-2-linoleoyl-GPI (18:0/18:2)	rs114414282	547	-0.00549952	0.0135252	0.158757	0.0851942	0.932107	-0.00704143	0.047603	-0.14792	0.882406	0.00648375	0.151762	0.0427231	0.965922	-1.08601	5.82072e-06	FALSE
Metabolon	19	ENSG00000204577	LILRB3	protein_coding	M52468	1-stearoyl-2-linoleoyl-GPI (18:0/18:2)	rs71365436	533	-0.00825872	0.17957	0.309624	0.579964	0.561939	-0.0100759	0.0369848	-0.272434	0.785288	0.169495	0.306062	0.553791	0.579722	-0.0594469	5.82072e-06	FALSE
Metabolon	19	ENSG00000204577	LILRB3	protein_coding	M52468	1-stearoyl-2-linoleoyl-GPI (18:0/18:2)	rs11673281	528	-0.00415969	0.0232332	0.243063	0.0955851	0.92385	-0.00217674	0.0206278	-0.105524	0.91596	0.0210565	0.242567	0.0868069	0.930825	-0.103376	5.82072e-06	FALSE
Metabolon	19	ENSG00000204577	LILRB3	protein_coding	M52468	1-stearoyl-2-linoleoyl-GPI (18:0/18:2)	rs61567093	539	-0.00844984	-0.027511	0.0774184	-0.355355	0.722324	0.00200222	0.00840258	0.238286	0.811659	-0.0255088	0.0765175	-0.333372	0.738853	-0.0784912	5.82072e-06	FALSE
Metabolon	19	ENSG00000204577	LILRB3	protein_coding	M52468	1-stearoyl-2-linoleoyl-GPI (18:0/18:2)	rs529864372	532	0.00614133	0.246136	0.306093	0.804122	0.421326	0.00211338	0.0215472	0.0980817	0.921867	0.24825	0.306091	0.811032	0.417347	0.00851313	5.82072e-06	FALSE
Metabolon	19	ENSG00000204577	LILRB3	protein_coding	M52468	1-stearoyl-2-linoleoyl-GPI (18:0/18:2)	rs201120762	534	-0.00533498	-0.00272789	0.271641	-0.0100423	0.991988	-0.00365897	0.0293235	-0.124779	0.900698	-0.00638686	0.269736	-0.0236782	0.981109	0.57289	5.82072e-06	FALSE
Metabolon	19	ENSG00000204577	LILRB3	protein_coding	M52468	1-stearoyl-2-linoleoyl-GPI (18:0/18:2)	rs79016353	547	-0.00549952	0.0869949	0.137092	0.634572	0.525707	-0.000103736	0.0012617	-0.0822191	0.934472	0.0868911	0.137367	0.632549	0.527028	-0.00119386	5.82072e-06	FALSE
Metabolon	19	ENSG00000204577	LILRB3	protein_coding	M52468	1-stearoyl-2-linoleoyl-GPI (18:0/18:2)	rs74387320	544	-0.00639057	-0.00300201	0.14172	-0.0211827	0.9831	-0.00274057	0.0187972	-0.145797	0.884082	-0.00574258	0.138028	-0.0416043	0.966814	0.477236	5.82072e-06	FALSE
Metabolon	19	ENSG00000204577	LILRB3	protein_coding	M52468	1-stearoyl-2-linoleoyl-GPI (18:0/18:2)	rs573901556	535	-0.0156887	0.195969	0.406614	0.481954	0.629839	-0.00513183	0.0140483	-0.365298	0.714889	0.190838	0.410822	0.464526	0.642271	-0.0268911	5.82072e-06	FALSE
Metabolon	19	ENSG00000204577	LILRB3	protein_coding	M52468	1-stearoyl-2-linoleoyl-GPI (18:0/18:2)	rs13345054	531	-0.00809719	0.0552077	0.0594636	0.928428	0.353185	-0.00081887	0.00335879	-0.243799	0.807386	0.0543888	0.0593286	0.916738	0.35928	-0.0150559	5.82072e-06	FALSE
Metabolon	19	ENSG00000204577	LILRB3	protein_coding	M52468	1-stearoyl-2-linoleoyl-GPI (18:0/18:2)	rs75814910	545	-0.00309711	0.101368	0.147224	0.688531	0.491119	7.21482e-05	0.0119029	0.00606137	0.995164	0.10144	0.147883	0.685949	0.492745	0.000711237	5.82072e-06	FALSE
Metabolon	19	ENSG00000244482	LILRA6	protein_coding	M52468	1-stearoyl-2-linoleoyl-GPI (18:0/18:2)	rs62143396	531	0.025403	-0.0141089	0.310921	-0.0453778	0.963806	-0.00763823	0.0168768	-0.452587	0.650846	-0.0217472	0.311998	-0.0697028	0.94443	0.351229	5.82072e-06	FALSE
Metabolon	19	ENSG00000244482	LILRA6	protein_coding	M52468	1-stearoyl-2-linoleoyl-GPI (18:0/18:2)	rs3170255	539	0.0348457	-0.00437337	0.199367	-0.0219363	0.982499	-0.0207407	0.028298	-0.732936	0.463597	-0.025114	0.191504	-0.131141	0.895664	0.825859	5.82072e-06	FALSE
Metabolon	19	ENSG00000244482	LILRA6	protein_coding	M52468	1-stearoyl-2-linoleoyl-GPI (18:0/18:2)	rs59537494	545	0.0312967	0.0171617	0.0728006	0.235736	0.813637	0.00210602	0.00406249	0.518405	0.604176	0.0192678	0.0728704	0.264411	0.791463	0.109303	5.82072e-06	FALSE
Metabolon	19	ENSG00000244482	LILRA6	protein_coding	M52468	1-stearoyl-2-linoleoyl-GPI (18:0/18:2)	rs11390266	537	0.03275	0.0662411	0.0765602	0.865216	0.38692	-0.00568987	0.00758972	-0.749681	0.453447	0.0605512	0.0760771	0.795919	0.426079	-0.0939678	5.82072e-06	FALSE
Metabolon	19	ENSG00000244482	LILRA6	protein_coding	M52468	1-stearoyl-2-linoleoyl-GPI (18:0/18:2)	rs62133062	546	0.0316871	-0.0183146	0.127774	-0.143336	0.886025	0.0145185	0.0204875	0.708653	0.47854	-0.00379608	0.125022	-0.0303632	0.975777	-3.82461	5.82072e-06	FALSE
Metabolon	19	ENSG00000244482	LILRA6	protein_coding	M52468	1-stearoyl-2-linoleoyl-GPI (18:0/18:2)	rs112097858	529	0.0384186	0.14675	0.0936953	1.56624	0.117291	0.0111975	0.0264774	0.42291	0.672361	0.157947	0.0892704	1.76931	0.0768415	0.0708941	5.82072e-06	FALSE
Metabolon	19	ENSG00000244482	LILRA6	protein_coding	M52468	1-stearoyl-2-linoleoyl-GPI (18:0/18:2)	rs36615	545	0.0283089	0.00578707	0.0846822	0.0683387	0.945516	0.0094176	0.0153899	0.611934	0.540582	0.0152047	0.0849582	0.178967	0.857964	0.619389	5.82072e-06	FALSE
Metabolon	19	ENSG00000244482	LILRA6	protein_coding	M52468	1-stearoyl-2-linoleoyl-GPI (18:0/18:2)	rs71365436	533	0.0357829	0.211378	0.307285	0.687888	0.491523	-0.0418834	0.0479724	-0.873071	0.382624	0.169495	0.306062	0.553791	0.579722	-0.247107	5.82072e-06	FALSE
Metabolon	19	ENSG00000244482	LILRA6	protein_coding	M52468	1-stearoyl-2-linoleoyl-GPI (18:0/18:2)	rs11673281	528	0.0300536	0.0456367	0.248046	0.183985	0.854025	-0.0245802	0.0354541	-0.693295	0.488124	0.0210565	0.242567	0.0868069	0.930825	-1.16734	5.82072e-06	FALSE
Metabolon	19	ENSG00000244482	LILRA6	protein_coding	M52468	1-stearoyl-2-linoleoyl-GPI (18:0/18:2)	rs61567093	539	0.0304518	-0.0403911	0.0787257	-0.513062	0.607908	0.0148823	0.0192665	0.772445	0.439851	-0.0255088	0.0765175	-0.333372	0.738853	-0.583419	5.82072e-06	FALSE
Metabolon	19	ENSG00000244482	LILRA6	protein_coding	M52468	1-stearoyl-2-linoleoyl-GPI (18:0/18:2)	rs61380292	532	0.0312609	0.149391	0.0887305	1.68364	0.0922506	0.00515921	0.0261135	0.197568	0.843383	0.15455	0.0839169	1.8417	0.065519	0.0333822	5.82072e-06	FALSE
Metabolon	19	ENSG00000244482	LILRA6	protein_coding	M52468	1-stearoyl-2-linoleoyl-GPI (18:0/18:2)	rs10402260	525	0.0308913	0.0680224	0.147002	0.462732	0.643557	-0.0171184	0.02316	-0.739137	0.459824	0.050904	0.143073	0.35579	0.721998	-0.336289	5.82072e-06	FALSE
Metabolon	19	ENSG00000244482	LILRA6	protein_coding	M52468	1-stearoyl-2-linoleoyl-GPI (18:0/18:2)	rs201120762	534	0.0287163	0.0255246	0.270384	0.0944014	0.92479	-0.0319115	0.0494493	-0.645337	0.518709	-0.00638686	0.269736	-0.0236782	0.981109	4.99643	5.82072e-06	FALSE
Metabolon	19	ENSG00000244482	LILRA6	protein_coding	M52468	1-stearoyl-2-linoleoyl-GPI (18:0/18:2)	rs200244514	523	0.0299655	-0.132936	0.256286	-0.518704	0.603967	0.018128	0.026441	0.685601	0.492965	-0.114808	0.257504	-0.445851	0.655705	-0.157897	5.82072e-06	FALSE
Metabolon	19	ENSG00000244482	LILRA6	protein_coding	M52468	1-stearoyl-2-linoleoyl-GPI (18:0/18:2)	rs71365450	531	0.0263693	-0.0705501	0.109652	-0.643398	0.519966	0.00621454	0.0104287	0.595905	0.551239	-0.0643356	0.109296	-0.588635	0.556106	-0.0965956	5.82072e-06	FALSE
Metabolon	19	ENSG00000244482	LILRA6	protein_coding	M52468	1-stearoyl-2-linoleoyl-GPI (18:0/18:2)	rs79016353	547	0.0303924	0.102916	0.142122	0.724135	0.468983	-0.0160244	0.0219461	-0.730172	0.465285	0.0868911	0.137367	0.632549	0.527028	-0.184419	5.82072e-06	FALSE
Metabolon	19	ENSG00000244482	LILRA6	protein_coding	M52468	1-stearoyl-2-linoleoyl-GPI (18:0/18:2)	rs74387320	544	0.0325914	0.0285867	0.144023	0.198487	0.842664	-0.0343293	0.0449378	-0.763928	0.44491	-0.00574258	0.138028	-0.0416043	0.966814	5.97803	5.82072e-06	FALSE
Metabolon	19	ENSG00000244482	LILRA6	protein_coding	M52468	1-stearoyl-2-linoleoyl-GPI (18:0/18:2)	rs573901556	535	0.0301625	0.236267	0.40569	0.582384	0.560308	-0.0454296	0.0613342	-0.74069	0.458881	0.190838	0.410822	0.464526	0.642271	-0.238054	5.82072e-06	FALSE
Metabolon	19	ENSG00000244482	LILRA6	protein_coding	M52468	1-stearoyl-2-linoleoyl-GPI (18:0/18:2)	rs190628353	544	0.0316296	0.138362	0.287762	0.480823	0.630642	0.0199994	0.0309202	0.646807	0.517757	0.158362	0.287458	0.550905	0.581699	0.126289	5.82072e-06	FALSE
Metabolon	19	ENSG00000244482	LILRA6	protein_coding	M52468	1-stearoyl-2-linoleoyl-GPI (18:0/18:2)	rs529572171	542	0.0225656	0.403391	0.389525	1.0356	0.30039	0.0056883	0.0130822	0.434813	0.663698	0.409079	0.389671	1.04981	0.293807	0.0139051	5.82072e-06	FALSE
Metabolon	19	ENSG00000244482	LILRA6	protein_coding	M52468	1-stearoyl-2-linoleoyl-GPI (18:0/18:2)	rs13345069	536	0.0197401	0.0803549	0.0577735	1.39086	0.164268	-0.00236584	0.00448212	-0.52784	0.59761	0.077989	0.057804	1.3492	0.177274	-0.0303356	5.82072e-06	FALSE
Metabolon	19	ENSG00000244482	LILRA6	protein_coding	M52468	1-stearoyl-2-linoleoyl-GPI (18:0/18:2)	rs149354341	534	0.0441521	-0.351305	0.157759	-2.22685	0.0259576	0.000386496	0.00824892	0.0468541	0.962629	-0.350918	0.157384	-2.22969	0.0257677	-0.00110139	5.82072e-06	FALSE
Metabolon	19	ENSG00000105609	LILRB5	protein_coding	M52468	1-stearoyl-2-linoleoyl-GPI (18:0/18:2)	rs36615	545	0.0842508	4.50969e-05	0.0856723	0.000526388	0.99958	0.0151596	0.00908431	1.66876	0.095164	0.0152047	0.0849582	0.178967	0.857964	0.997034	5.82072e-06	FALSE
Metabolon	19	ENSG00000105609	LILRB5	protein_coding	M52468	1-stearoyl-2-linoleoyl-GPI (18:0/18:2)	rs181032311	547	0.0850361	0.0628985	0.113731	0.553044	0.580233	0.0841469	0.0672221	1.25177	0.210652	0.147045	0.0883887	1.66362	0.0961878	0.572251	5.82072e-06	FALSE
Metabolon	19	ENSG00000105609	LILRB5	protein_coding	M52468	1-stearoyl-2-linoleoyl-GPI (18:0/18:2)	rs201120762	534	0.0763134	0.022097	0.270822	0.0815924	0.934971	-0.0284839	0.0212659	-1.33941	0.180437	-0.00638686	0.269736	-0.0236782	0.981109	4.45976	5.82072e-06	FALSE
Metabolon	19	ENSG00000105609	LILRB5	protein_coding	M52468	1-stearoyl-2-linoleoyl-GPI (18:0/18:2)	rs111305761	542	0.0849344	-0.00492979	0.0914133	-0.0539286	0.956992	0.0390001	0.0208049	1.87456	0.0608533	0.0340703	0.0885228	0.384876	0.700329	1.14469	5.82072e-06	FALSE
Metabolon	19	ENSG00000105609	LILRB5	protein_coding	M52468	1-stearoyl-2-linoleoyl-GPI (18:0/18:2)	rs62133430	528	0.085032	-0.0755872	0.0906999	-0.833377	0.404632	0.0134654	0.00990181	1.35989	0.173864	-0.0621218	0.0903034	-0.687923	0.491501	-0.216758	5.82072e-06	FALSE
Metabolon	19	ENSG00000186818	LILRB4	protein_coding	M52468	1-stearoyl-2-linoleoyl-GPI (18:0/18:2)	rs78889379	534	0.0916617	0.121741	0.0883671	1.37768	0.168303	0.00968994	0.00954722	1.01495	0.31013	0.131431	0.0886392	1.48277	0.138136	0.0737263	5.82072e-06	FALSE
Metabolon	19	ENSG00000186818	LILRB4	protein_coding	M52468	1-stearoyl-2-linoleoyl-GPI (18:0/18:2)	rs2019023	543	0.0791126	0.186858	0.0871196	2.14485	0.0319651	-0.0376919	0.0189553	-1.98846	0.046761	0.149166	0.0858211	1.73811	0.0821921	-0.252684	5.82072e-06	FALSE
Metabolon	19	ENSG00000186818	LILRB4	protein_coding	M52468	1-stearoyl-2-linoleoyl-GPI (18:0/18:2)	rs370156	542	0.0760983	-0.0783985	0.0984019	-0.796717	0.425615	0.102394	0.0488595	2.09569	0.0361095	0.0239959	0.0912326	0.263019	0.792536	4.26716	5.82072e-06	FALSE
Metabolon	19	ENSG00000186818	LILRB4	protein_coding	M52468	1-stearoyl-2-linoleoyl-GPI (18:0/18:2)	rs55736564	518	0.0902712	-0.258465	0.191868	-1.3471	0.177947	-0.0177499	0.0171069	-1.03759	0.299462	-0.276215	0.195063	-1.41603	0.156767	0.0642611	5.82072e-06	FALSE
Metabolon	19	ENSG00000186818	LILRB4	protein_coding	M52468	1-stearoyl-2-linoleoyl-GPI (18:0/18:2)	rs60172994	546	0.0787955	-0.0309525	0.136167	-0.227313	0.820181	-0.0172611	0.0134718	-1.28127	0.200099	-0.0482136	0.13585	-0.354902	0.722663	0.358013	5.82072e-06	FALSE
Metabolon	19	ENSG00000170906	NDUFA3	protein_coding	M34214	1-arachidonoyl-GPI (20:4)*	rs10690522	535	0.0308449	-0.311079	0.224225	-1.38735	0.165334	-0.024495	0.0578219	-0.423628	0.671837	-0.335574	0.215508	-1.55713	0.11944	0.0729943	5.82072e-06	FALSE
Metabolon	19	ENSG00000170906	NDUFA3	protein_coding	M34214	1-arachidonoyl-GPI (20:4)*	rs254266	523	0.0285134	-0.156115	0.0660054	-2.36519	0.0180209	0.0103968	0.0254304	0.408831	0.682664	-0.145718	0.0601696	-2.4218	0.015444	-0.0713483	5.82072e-06	FALSE
Metabolon	19	ENSG00000170906	NDUFA3	protein_coding	M34214	1-arachidonoyl-GPI (20:4)*	rs62143393	513	0.0278941	0.135572	0.080446	1.68525	0.0919403	0.00478138	0.0112947	0.423331	0.672054	0.140353	0.0799941	1.75454	0.0793378	0.0340668	5.82072e-06	FALSE
Metabolon	19	ENSG00000170906	NDUFA3	protein_coding	M34214	1-arachidonoyl-GPI (20:4)*	rs75622830	536	0.0208666	-0.0769918	0.101564	-0.758062	0.448414	0.0384561	0.0468262	0.821251	0.411503	-0.0385358	0.0901248	-0.427582	0.668955	-0.997933	5.82072e-06	FALSE
Metabolon	19	ENSG00000105618	PRPF31	protein_coding	M34214	1-arachidonoyl-GPI (20:4)*	rs254259	537	-0.025111	-0.0588546	0.0590615	-0.996497	0.319009	-0.00373757	0.00893225	-0.418436	0.675628	-0.0625922	0.0587334	-1.0657	0.286559	0.0597131	5.82072e-06	FALSE
Metabolon	19	ENSG00000105618	PRPF31	protein_coding	M34214	1-arachidonoyl-GPI (20:4)*	rs16985370	519	-0.0117299	0.0866771	0.0789039	1.09851	0.27198	-0.00235175	0.00713778	-0.32948	0.741793	0.0843254	0.0787363	1.07098	0.284176	-0.027889	5.82072e-06	FALSE
Metabolon	19	ENSG00000105619	TFPT	protein_coding	M34214	1-arachidonoyl-GPI (20:4)*	rs10415777	537	-0.0226216	-0.00197754	0.056244	-0.0351601	0.971952	0.0017699	0.00339518	0.521299	0.602158	-0.000207641	0.0562534	-0.00369117	0.997055	-8.52388	5.82072e-06	FALSE
Metabolon	19	ENSG00000105619	TFPT	protein_coding	M34214	1-arachidonoyl-GPI (20:4)*	rs254256	511	-0.0313133	-0.172533	0.0602776	-2.8623	0.00420578	-0.00116103	0.00244751	-0.474372	0.635234	-0.173694	0.0600501	-2.89248	0.00382213	0.00668435	5.82072e-06	FALSE
Metabolon	19	ENSG00000105619	TFPT	protein_coding	M34214	1-arachidonoyl-GPI (20:4)*	rs16985368	526	-0.0314407	0.0874684	0.0902543	0.969133	0.332479	0.0081342	0.0415071	0.195971	0.844633	0.0956026	0.077494	1.23368	0.217323	0.0850835	5.82072e-06	FALSE
Metabolon	19	ENSG00000105619	TFPT	protein_coding	M34214	1-arachidonoyl-GPI (20:4)*	rs1058572	539	-0.0216833	0.440742	0.173315	2.543	0.0109904	-0.0157177	0.0191093	-0.822516	0.410783	0.425024	0.174181	2.44013	0.0146818	-0.0369806	5.82072e-06	FALSE
Metabolon	19	ENSG00000088038	CNOT3	protein_coding	M34214	1-arachidonoyl-GPI (20:4)*	rs12973609	542	0.016795	-0.0551308	0.0596556	-0.924152	0.355407	-0.00177757	0.00608688	-0.292033	0.770261	-0.0569084	0.0595785	-0.955183	0.339485	0.0312357	5.82072e-06	FALSE
Metabolon	19	ENSG00000088038	CNOT3	protein_coding	M34214	1-arachidonoyl-GPI (20:4)*	rs12984962	542	0.016795	-0.0275048	0.0589534	-0.466551	0.640821	-0.00226939	0.00684262	-0.331656	0.740149	-0.0297742	0.0590854	-0.503918	0.614319	0.0762203	5.82072e-06	FALSE
Metabolon	19	ENSG00000105617	LENG1	protein_coding	M34214	1-arachidonoyl-GPI (20:4)*	rs62144176	542	0.00563471	0.0163683	0.12672	0.129169	0.897224	-0.00138725	0.00954877	-0.14528	0.88449	0.014981	0.126742	0.118201	0.905908	-0.0926003	5.82072e-06	FALSE
Metabolon	19	ENSG00000167608	TMC4	protein_coding	M34214	1-arachidonoyl-GPI (20:4)*	rs200856816	534	0.103067	-0.127029	0.111401	-1.14028	0.254169	-0.0423705	0.0228674	-1.85287	0.0639004	-0.169399	0.107992	-1.56863	0.116735	0.250122	5.82072e-06	FALSE
Metabolon	19	ENSG00000167608	TMC4	protein_coding	M34214	1-arachidonoyl-GPI (20:4)*	rs199512754	527	0.116297	-0.307924	0.318817	-0.965833	0.334128	-0.0802922	0.0440971	-1.8208	0.0686369	-0.388216	0.315769	-1.22943	0.21891	0.206823	5.82072e-06	FALSE
Metabolon	19	ENSG00000167608	TMC4	protein_coding	M34214	1-arachidonoyl-GPI (20:4)*	rs76936290	532	0.114588	-0.229344	0.132099	-1.73615	0.0825373	-0.024768	0.0171259	-1.44623	0.148111	-0.254112	0.131277	-1.93569	0.0529061	0.097469	5.82072e-06	FALSE
Metabolon	19	ENSG00000167608	TMC4	protein_coding	M34214	1-arachidonoyl-GPI (20:4)*	rs3810242	526	0.103459	0.0213486	0.0700288	0.304854	0.760477	0.0795938	0.0450043	1.76858	0.0769636	0.100942	0.0579149	1.74294	0.0813439	0.788507	5.82072e-06	FALSE
Metabolon	19	ENSG00000167608	TMC4	protein_coding	M34214	1-arachidonoyl-GPI (20:4)*	rs8103928	534	0.110637	0.310452	0.185518	1.67343	0.0942426	0.0307278	0.022604	1.3594	0.174021	0.34118	0.186369	1.83067	0.0671496	0.0900632	5.82072e-06	FALSE
Metabolon	19	ENSG00000167608	TMC4	protein_coding	M34214	1-arachidonoyl-GPI (20:4)*	rs36662	539	0.108291	-0.157321	0.0668726	-2.35255	0.0186454	-0.0368543	0.0262351	-1.40477	0.16009	-0.194175	0.0640575	-3.03126	0.00243534	0.189799	5.82072e-06	FALSE
Metabolon	19	ENSG00000167608	TMC4	protein_coding	M34214	1-arachidonoyl-GPI (20:4)*	rs73062679	520	0.125488	0.0459934	0.110724	0.415386	0.677859	-0.0365684	0.0171679	-2.13004	0.0331682	0.00942503	0.110952	0.0849466	0.932304	-3.87992	5.82072e-06	FALSE
Metabolon	19	ENSG00000167608	TMC4	protein_coding	M34214	1-arachidonoyl-GPI (20:4)*	rs113124754	537	0.117064	-0.201482	0.21472	-0.938347	0.348066	-0.0870214	0.0526565	-1.65263	0.098407	-0.288504	0.212993	-1.35452	0.17557	0.30163	5.82072e-06	FALSE
Metabolon	19	ENSG00000167608	TMC4	protein_coding	M34214	1-arachidonoyl-GPI (20:4)*	rs79199039	540	0.111833	0.353391	0.248186	1.42389	0.154477	0.127077	0.0564185	2.25241	0.0242967	0.480468	0.241393	1.9904	0.0465474	0.264487	5.82072e-06	FALSE
Metabolon	19	ENSG00000167608	TMC4	protein_coding	M34214	1-arachidonoyl-GPI (20:4)*	rs113055845	520	0.124365	-0.0692877	0.0631423	-1.09733	0.272499	-0.0396124	0.0180222	-2.19798	0.0279505	-0.1089	0.0596494	-1.82567	0.0679	0.36375	5.82072e-06	FALSE
Metabolon	19	ENSG00000125505	MBOAT7	protein_coding	M34214	1-arachidonoyl-GPI (20:4)*	rs4806497	538	-0.0345568	-0.041643	0.0618657	-0.67312	0.500871	0.00481225	0.00568594	0.846342	0.397362	-0.0368307	0.0612742	-0.601081	0.547786	-0.130659	5.82072e-06	FALSE
Metabolon	19	ENSG00000125505	MBOAT7	protein_coding	M34214	1-arachidonoyl-GPI (20:4)*	rs1050527	537	-0.0371005	-0.153557	0.0973516	-1.57734	0.114717	0.00409203	0.00550413	0.743447	0.457211	-0.149465	0.0973757	-1.53493	0.124801	-0.0273779	5.82072e-06	FALSE
Metabolon	19	ENSG00000125505	MBOAT7	protein_coding	M34214	1-arachidonoyl-GPI (20:4)*	rs34259620	523	-0.0310902	-0.0275162	0.0687444	-0.400269	0.688958	0.00285905	0.00433442	0.659616	0.5095	-0.0246572	0.0689268	-0.35773	0.720545	-0.115952	5.82072e-06	FALSE
Metabolon	19	ENSG00000125505	MBOAT7	protein_coding	M34214	1-arachidonoyl-GPI (20:4)*	rs36615	540	-0.03588	0.0489197	0.0743576	0.657898	0.510604	-0.0144795	0.0151174	-0.957799	0.338164	0.0344402	0.0710479	0.484747	0.627856	-0.420423	5.82072e-06	FALSE
Metabolon	19	ENSG00000125505	MBOAT7	protein_coding	M34214	1-arachidonoyl-GPI (20:4)*	rs115235243	541	-0.0334993	-0.0888314	0.184633	-0.481124	0.630428	-0.00573628	0.00853152	-0.672363	0.501353	-0.0945677	0.185095	-0.510915	0.60941	0.0606579	5.82072e-06	FALSE
Metabolon	19	ENSG00000125505	MBOAT7	protein_coding	M34214	1-arachidonoyl-GPI (20:4)*	rs201021797	526	-0.0309454	0.0191725	0.0881447	0.217512	0.827809	-0.00851911	0.0110879	-0.768327	0.442293	0.0106534	0.0878031	0.121333	0.903427	-0.799659	5.82072e-06	FALSE
Metabolon	19	ENSG00000244482	LILRA6	protein_coding	M34214	1-arachidonoyl-GPI (20:4)*	rs62143396	526	-0.000120752	0.282511	0.307053	0.920074	0.357534	-0.000565914	0.0119035	-0.0475417	0.962081	0.281945	0.306507	0.919865	0.357643	-0.00200718	5.82072e-06	FALSE
Metabolon	19	ENSG00000244482	LILRA6	protein_coding	M34214	1-arachidonoyl-GPI (20:4)*	rs3170255	535	0.0112344	0.037641	0.201042	0.187229	0.851481	-0.00696034	0.0234693	-0.296573	0.766793	0.0306807	0.199733	0.153608	0.877919	-0.226864	5.82072e-06	FALSE
Metabolon	19	ENSG00000244482	LILRA6	protein_coding	M34214	1-arachidonoyl-GPI (20:4)*	rs59537494	540	0.00476882	-0.23927	0.078471	-3.04915	0.0022949	0.000697922	0.00285298	0.244629	0.806744	-0.238572	0.0788201	-3.02679	0.00247164	-0.00292541	5.82072e-06	FALSE
Metabolon	19	ENSG00000244482	LILRA6	protein_coding	M34214	1-arachidonoyl-GPI (20:4)*	rs11390266	532	0.00786109	-0.238739	0.0743407	-3.21142	0.0013208	0.000565582	0.00609156	0.0928468	0.926025	-0.238174	0.0728837	-3.26786	0.00108363	-0.00237466	5.82072e-06	FALSE
Metabolon	19	ENSG00000244482	LILRA6	protein_coding	M34214	1-arachidonoyl-GPI (20:4)*	rs62133062	541	0.00102337	-0.0786842	0.125176	-0.628589	0.529618	0.00195831	0.0182491	0.10731	0.914543	-0.0767259	0.124052	-0.618497	0.536248	-0.0255234	5.82072e-06	FALSE
Metabolon	19	ENSG00000244482	LILRA6	protein_coding	M34214	1-arachidonoyl-GPI (20:4)*	rs112097858	524	0.0083849	0.0474559	0.0957163	0.495797	0.620038	0.00113838	0.023131	0.0492144	0.960748	0.0485943	0.0924475	0.525642	0.599137	0.0234262	5.82072e-06	FALSE
Metabolon	19	ENSG00000244482	LILRA6	protein_coding	M34214	1-arachidonoyl-GPI (20:4)*	rs36615	540	0.00366564	0.0344351	0.0732341	0.470205	0.638208	5.18213e-06	0.0139193	0.000372299	0.999703	0.0344402	0.0710479	0.484747	0.627856	0.000150467	5.82072e-06	FALSE
Metabolon	19	ENSG00000244482	LILRA6	protein_coding	M34214	1-arachidonoyl-GPI (20:4)*	rs71365436	528	0.00487287	0.345131	0.391882	0.880701	0.37848	-0.0127198	0.0409576	-0.310559	0.756136	0.332411	0.389542	0.853338	0.393472	-0.0382652	5.82072e-06	FALSE
Metabolon	19	ENSG00000244482	LILRA6	protein_coding	M34214	1-arachidonoyl-GPI (20:4)*	rs11673281	523	0.00215355	0.118564	0.243938	0.486043	0.626937	-0.00375831	0.0329601	-0.114026	0.909217	0.114806	0.242209	0.473997	0.635502	-0.0327361	5.82072e-06	FALSE
Metabolon	19	ENSG00000244482	LILRA6	protein_coding	M34214	1-arachidonoyl-GPI (20:4)*	rs61567093	534	0.00991949	-0.0662814	0.0804481	-0.823903	0.409995	0.00792844	0.0173579	0.456763	0.647842	-0.058353	0.0780569	-0.74757	0.454719	-0.13587	5.82072e-06	FALSE
Metabolon	19	ENSG00000244482	LILRA6	protein_coding	M34214	1-arachidonoyl-GPI (20:4)*	rs61380292	527	0.00953321	0.00383861	0.0829664	0.0462671	0.963097	0.00473533	0.0231034	0.204962	0.837602	0.00857394	0.0786601	0.109	0.913203	0.552293	5.82072e-06	FALSE
Metabolon	19	ENSG00000244482	LILRA6	protein_coding	M34214	1-arachidonoyl-GPI (20:4)*	rs10402260	521	0.0103698	-0.0195909	0.147087	-0.133193	0.894041	-0.00452873	0.0199396	-0.227123	0.820328	-0.0241196	0.147366	-0.163671	0.86999	0.187761	5.82072e-06	FALSE
Metabolon	19	ENSG00000244482	LILRA6	protein_coding	M34214	1-arachidonoyl-GPI (20:4)*	rs201120762	530	0.0141226	-0.056489	0.136006	-0.415341	0.677892	-0.0129104	0.0432682	-0.298381	0.765413	-0.0693994	0.129147	-0.537367	0.591014	0.18603	5.82072e-06	FALSE
Metabolon	19	ENSG00000244482	LILRA6	protein_coding	M34214	1-arachidonoyl-GPI (20:4)*	rs200244514	518	0.00157012	0.336223	0.313357	1.07297	0.283285	-0.0023826	0.0226796	-0.105054	0.916333	0.33384	0.310083	1.07662	0.281652	-0.00713694	5.82072e-06	FALSE
Metabolon	19	ENSG00000244482	LILRA6	protein_coding	M34214	1-arachidonoyl-GPI (20:4)*	rs71365450	526	-0.00698121	-0.10596	0.153311	-0.691145	0.489474	-0.000940506	0.00891577	-0.105488	0.915989	-0.106901	0.15257	-0.70067	0.483509	0.00879793	5.82072e-06	FALSE
Metabolon	19	ENSG00000244482	LILRA6	protein_coding	M34214	1-arachidonoyl-GPI (20:4)*	rs79016353	542	0.00604208	0.151943	0.142229	1.0683	0.285385	-0.00544986	0.0181193	-0.300776	0.763585	0.146493	0.141688	1.03391	0.301177	-0.0372022	5.82072e-06	FALSE
Metabolon	19	ENSG00000244482	LILRA6	protein_coding	M34214	1-arachidonoyl-GPI (20:4)*	rs74387320	539	0.00413023	-0.00385661	0.123983	-0.031106	0.975185	-0.00340722	0.0411816	-0.0827364	0.934061	-0.00726383	0.112764	-0.064416	0.948639	0.469066	5.82072e-06	FALSE
Metabolon	19	ENSG00000244482	LILRA6	protein_coding	M34214	1-arachidonoyl-GPI (20:4)*	rs573901556	530	0.00610343	0.106878	0.253126	0.422233	0.672855	-0.0100397	0.0536959	-0.186973	0.851682	0.0968383	0.247495	0.391274	0.695595	-0.103675	5.82072e-06	FALSE
Metabolon	19	ENSG00000244482	LILRA6	protein_coding	M34214	1-arachidonoyl-GPI (20:4)*	rs190628353	539	0.00780424	0.315056	0.265763	1.18547	0.23583	0.00132675	0.0272452	0.0486966	0.961161	0.316382	0.262562	1.20498	0.22821	0.0041935	5.82072e-06	FALSE
Metabolon	19	ENSG00000244482	LILRA6	protein_coding	M34214	1-arachidonoyl-GPI (20:4)*	rs529572171	537	0.00507668	-0.0936648	0.404078	-0.231799	0.816694	0.00139791	0.0107592	0.129927	0.896624	-0.0922669	0.40452	-0.22809	0.819577	-0.0151507	5.82072e-06	FALSE
Metabolon	19	ENSG00000244482	LILRA6	protein_coding	M34214	1-arachidonoyl-GPI (20:4)*	rs13345069	531	0.0257324	0.0101255	0.057204	0.177007	0.859503	-0.00247575	0.00423967	-0.583948	0.559255	0.00764975	0.0568826	0.134483	0.893021	-0.323637	5.82072e-06	FALSE
Metabolon	19	ENSG00000244482	LILRA6	protein_coding	M34214	1-arachidonoyl-GPI (20:4)*	rs149354341	529	0.0117833	-0.116587	0.191208	-0.609743	0.542032	0.000264021	0.00232804	0.113409	0.909706	-0.116323	0.191562	-0.607236	0.543694	-0.00226972	5.82072e-06	FALSE
Metabolon	19	ENSG00000189068	VSTM1	protein_coding	M36594	1-linoleoyl-GPI (18:2)*	rs687117	528	-0.059821	-0.059748	0.0560926	-1.06517	0.2868	-0.00510658	0.00483781	-1.05556	0.291171	-0.0648546	0.0561589	-1.15484	0.248156	0.0787389	5.82072e-06	FALSE
Metabolon	19	ENSG00000189068	VSTM1	protein_coding	M36594	1-linoleoyl-GPI (18:2)*	rs10415777	537	-0.0590725	0.00324826	0.077459	0.0419352	0.96655	0.0510306	0.0516293	0.988403	0.322955	0.0542789	0.0561541	0.966606	0.333741	0.940156	5.82072e-06	FALSE
Metabolon	19	ENSG00000189068	VSTM1	protein_coding	M36594	1-linoleoyl-GPI (18:2)*	rs77090474	540	-0.0628179	-0.179073	0.185646	-0.964593	0.334749	-0.00441524	0.00718065	-0.61488	0.538634	-0.183488	0.185292	-0.990263	0.322045	0.0240628	5.82072e-06	FALSE
Metabolon	19	ENSG00000189068	VSTM1	protein_coding	M36594	1-linoleoyl-GPI (18:2)*	rs17239517	536	-0.0676495	-0.0265072	0.104884	-0.252729	0.800478	0.0423134	0.02626	1.61133	0.107108	0.0158062	0.103225	0.153124	0.8783	2.67701	5.82072e-06	FALSE
Metabolon	19	ENSG00000189068	VSTM1	protein_coding	M36594	1-linoleoyl-GPI (18:2)*	rs612529	536	-0.056462	0.067876	0.0833779	0.814077	0.415601	0.0295713	0.0501819	0.589282	0.555672	0.0974473	0.0679803	1.43346	0.151725	0.303459	5.82072e-06	FALSE
Metabolon	19	ENSG00000189068	VSTM1	protein_coding	M36594	1-linoleoyl-GPI (18:2)*	rs11669029	533	-0.0666162	0.0271957	0.0583893	0.465765	0.641384	-0.0281267	0.0174364	-1.61311	0.106721	-0.000931044	0.0561344	-0.016586	0.986767	30.2099	5.82072e-06	FALSE
Metabolon	19	ENSG00000170906	NDUFA3	protein_coding	M36594	1-linoleoyl-GPI (18:2)*	rs10690522	535	0.0887471	0.0876773	0.228498	0.383711	0.701192	-0.121952	0.0630622	-1.93383	0.0531336	-0.0342744	0.212671	-0.161162	0.871966	3.5581	5.82072e-06	FALSE
Metabolon	19	ENSG00000170906	NDUFA3	protein_coding	M36594	1-linoleoyl-GPI (18:2)*	rs254266	523	0.0926388	-0.145963	0.064052	-2.27882	0.0226775	-0.0261422	0.0258574	-1.01101	0.31201	-0.172105	0.059536	-2.89078	0.0038429	0.151896	5.82072e-06	FALSE
Metabolon	19	ENSG00000170906	NDUFA3	protein_coding	M36594	1-linoleoyl-GPI (18:2)*	rs62143393	513	0.088635	0.0297871	0.0784428	0.37973	0.704146	0.0224581	0.0132362	1.69672	0.0897505	0.0522451	0.078173	0.668327	0.503925	0.42986	5.82072e-06	FALSE
Metabolon	19	ENSG00000170906	NDUFA3	protein_coding	M36594	1-linoleoyl-GPI (18:2)*	rs75622830	536	0.0868447	0.0495605	0.10439	0.474764	0.634955	0.0747547	0.0488658	1.5298	0.126067	0.124315	0.0928843	1.33839	0.18077	0.601332	5.82072e-06	FALSE
Metabolon	19	ENSG00000105618	PRPF31	protein_coding	M36594	1-linoleoyl-GPI (18:2)*	rs254259	537	-0.0159681	-0.133643	0.0605974	-2.20542	0.0274245	-0.000291839	0.00913088	-0.0319617	0.974503	-0.133935	0.0593479	-2.25677	0.0240222	0.00217896	5.82072e-06	FALSE
Metabolon	19	ENSG00000105618	PRPF31	protein_coding	M36594	1-linoleoyl-GPI (18:2)*	rs16985370	519	-0.0143236	-0.0172954	0.0819556	-0.211034	0.832861	-0.00207593	0.00716826	-0.289599	0.772123	-0.0193713	0.0817577	-0.236936	0.812706	0.107165	5.82072e-06	FALSE
Metabolon	19	ENSG00000105619	TFPT	protein_coding	M36594	1-linoleoyl-GPI (18:2)*	rs10415777	537	0.0350871	0.0571938	0.0561897	1.01787	0.30874	-0.00291496	0.00380249	-0.766593	0.443323	0.0542789	0.0561541	0.966606	0.333741	-0.0537034	5.82072e-06	FALSE
Metabolon	19	ENSG00000105619	TFPT	protein_coding	M36594	1-linoleoyl-GPI (18:2)*	rs254256	511	0.0168827	-0.204215	0.059625	-3.42499	0.000614817	0.00092996	0.00206351	0.450669	0.652228	-0.203285	0.0596119	-3.41015	0.00064928	-0.00457465	5.82072e-06	FALSE
Metabolon	19	ENSG00000105619	TFPT	protein_coding	M36594	1-linoleoyl-GPI (18:2)*	rs16985368	526	0.0123542	0.00559757	0.0903689	0.0619413	0.95061	-0.0121079	0.0401993	-0.301198	0.763264	-0.00651036	0.0790565	-0.0823507	0.934368	1.85979	5.82072e-06	FALSE
Metabolon	19	ENSG00000105619	TFPT	protein_coding	M36594	1-linoleoyl-GPI (18:2)*	rs1058572	539	0.0310479	0.171647	0.14728	1.16545	0.243838	0.0107949	0.016994	0.635221	0.525284	0.182442	0.147367	1.23801	0.215713	0.0591691	5.82072e-06	FALSE
Metabolon	19	ENSG00000088038	CNOT3	protein_coding	M36594	1-linoleoyl-GPI (18:2)*	rs12973609	542	-0.0339055	-0.181292	0.0592756	-3.05845	0.00222483	0.00631655	0.00615896	1.02559	0.305086	-0.174975	0.0588805	-2.9717	0.00296153	-0.0360997	5.82072e-06	FALSE
Metabolon	19	ENSG00000088038	CNOT3	protein_coding	M36594	1-linoleoyl-GPI (18:2)*	rs12984962	542	-0.0339055	0.0403269	0.0559628	0.720601	0.471155	0.00473759	0.00668416	0.708779	0.478462	0.0450644	0.0563404	0.79986	0.423792	0.105129	5.82072e-06	FALSE
Metabolon	19	ENSG00000105617	LENG1	protein_coding	M36594	1-linoleoyl-GPI (18:2)*	rs62144176	542	-0.0102506	0.0689828	0.128543	0.536652	0.591508	0.00184023	0.0102695	0.179194	0.857786	0.070823	0.127395	0.555933	0.578257	0.0259836	5.82072e-06	FALSE
Metabolon	19	ENSG00000167608	TMC4	protein_coding	M36594	1-linoleoyl-GPI (18:2)*	rs200856816	534	-0.0380772	0.0570413	0.112274	0.508053	0.611416	0.0153975	0.0201703	0.763376	0.445239	0.0724388	0.109642	0.660685	0.508814	0.212559	5.82072e-06	FALSE
Metabolon	19	ENSG00000167608	TMC4	protein_coding	M36594	1-linoleoyl-GPI (18:2)*	rs199512754	527	-0.0236348	0.0686234	0.265583	0.258388	0.796108	0.0161915	0.0326817	0.495429	0.620297	0.0848149	0.268529	0.31585	0.752116	0.190904	5.82072e-06	FALSE
Metabolon	19	ENSG00000167608	TMC4	protein_coding	M36594	1-linoleoyl-GPI (18:2)*	rs76936290	532	-0.028095	0.00451368	0.126876	0.0355756	0.971621	0.00632804	0.0108121	0.585273	0.558364	0.0108417	0.126697	0.0855722	0.931806	0.583675	5.82072e-06	FALSE
Metabolon	19	ENSG00000167608	TMC4	protein_coding	M36594	1-linoleoyl-GPI (18:2)*	rs3810242	526	-0.0218151	-0.225262	0.076668	-2.93815	0.00330181	0.0697379	0.0501608	1.39029	0.164442	-0.155524	0.0578634	-2.68778	0.00719284	-0.448406	5.82072e-06	FALSE
Metabolon	19	ENSG00000167608	TMC4	protein_coding	M36594	1-linoleoyl-GPI (18:2)*	rs8103928	534	-0.0267032	0.310789	0.220335	1.41053	0.158384	-0.00884733	0.0138626	-0.638214	0.523334	0.301941	0.220962	1.36649	0.171787	-0.0293015	5.82072e-06	FALSE
Metabolon	19	ENSG00000167608	TMC4	protein_coding	M36594	1-linoleoyl-GPI (18:2)*	rs36662	539	-0.0314778	-0.0850174	0.06517	-1.30455	0.192047	0.0326008	0.0271794	1.19947	0.230346	-0.0524165	0.0614041	-0.853632	0.393309	-0.621957	5.82072e-06	FALSE
Metabolon	19	ENSG00000167608	TMC4	protein_coding	M36594	1-linoleoyl-GPI (18:2)*	rs73062679	520	-0.0214647	0.179342	0.105915	1.69327	0.0904042	0.00369427	0.0128827	0.286761	0.774295	0.183036	0.10503	1.7427	0.0813852	0.0201832	5.82072e-06	FALSE
Metabolon	19	ENSG00000167608	TMC4	protein_coding	M36594	1-linoleoyl-GPI (18:2)*	rs113124754	537	-0.0186212	-0.358836	0.267156	-1.34317	0.179218	0.0196729	0.0353697	0.556206	0.57807	-0.339163	0.263339	-1.28793	0.19777	-0.0580042	5.82072e-06	FALSE
Metabolon	19	ENSG00000167608	TMC4	protein_coding	M36594	1-linoleoyl-GPI (18:2)*	rs79199039	540	-0.0255309	0.600464	0.229737	2.6137	0.00895681	-0.0540549	0.0557887	-0.968922	0.332584	0.546409	0.224186	2.4373	0.0147973	-0.0989275	5.82072e-06	FALSE
Metabolon	19	ENSG00000167608	TMC4	protein_coding	M36594	1-linoleoyl-GPI (18:2)*	rs113055845	520	-0.0175277	-0.0107839	0.0622032	-0.173366	0.862364	0.00703432	0.0166859	0.421572	0.673338	-0.00374959	0.0595733	-0.0629408	0.949814	-1.87602	5.82072e-06	FALSE
Metabolon	19	ENSG00000125505	MBOAT7	protein_coding	M36594	1-linoleoyl-GPI (18:2)*	rs4806497	538	0.0318804	-0.168917	0.0601633	-2.80764	0.00499054	-0.0026616	0.00526839	-0.505201	0.613417	-0.171579	0.0599704	-2.86106	0.0042223	0.0155124	5.82072e-06	FALSE
Metabolon	19	ENSG00000125505	MBOAT7	protein_coding	M36594	1-linoleoyl-GPI (18:2)*	rs1050527	537	0.0302528	0.185739	0.0905482	2.05127	0.0402404	-0.0034385	0.00513367	-0.669794	0.502989	0.1823	0.0904452	2.01559	0.0438429	-0.0188617	5.82072e-06	FALSE
Metabolon	19	ENSG00000125505	MBOAT7	protein_coding	M36594	1-linoleoyl-GPI (18:2)*	rs34259620	523	0.0424914	-0.0210052	0.0683463	-0.307335	0.758589	-0.00368097	0.00426329	-0.863411	0.387912	-0.0246861	0.0682363	-0.361774	0.717521	0.149111	5.82072e-06	FALSE
Metabolon	19	ENSG00000125505	MBOAT7	protein_coding	M36594	1-linoleoyl-GPI (18:2)*	rs36615	540	0.0315261	0.0633724	0.0859159	0.737609	0.460752	0.00842401	0.0142506	0.591135	0.55443	0.0717964	0.0841921	0.852769	0.393788	0.117332	5.82072e-06	FALSE
Metabolon	19	ENSG00000125505	MBOAT7	protein_coding	M36594	1-linoleoyl-GPI (18:2)*	rs115235243	541	0.035022	0.125706	0.166676	0.754192	0.450734	0.00589496	0.00861005	0.68466	0.493558	0.131601	0.166094	0.792326	0.428171	0.0447943	5.82072e-06	FALSE
Metabolon	19	ENSG00000125505	MBOAT7	protein_coding	M36594	1-linoleoyl-GPI (18:2)*	rs201021797	526	0.0419828	0.141129	0.0836041	1.68807	0.0913984	0.0084579	0.0108099	0.78242	0.433968	0.149587	0.0837093	1.78699	0.0739399	0.0565416	5.82072e-06	FALSE
Metabolon	19	ENSG00000170892	TSEN34	protein_coding	M36594	1-linoleoyl-GPI (18:2)*	rs113570942	540	0.0135454	-0.142919	0.113785	-1.25604	0.209102	0.000905431	0.00300149	0.301661	0.762911	-0.142013	0.113805	-1.24787	0.212079	-0.00637569	5.82072e-06	FALSE
Metabolon	19	ENSG00000170892	TSEN34	protein_coding	M36594	1-linoleoyl-GPI (18:2)*	rs11390266	532	0.00436359	-0.0299658	0.0792292	-0.378217	0.70527	0.0010533	0.0275156	0.03828	0.969464	-0.0289125	0.0722151	-0.400366	0.688887	-0.0364305	5.82072e-06	FALSE
Metabolon	19	ENSG00000170892	TSEN34	protein_coding	M36594	1-linoleoyl-GPI (18:2)*	rs12981344	519	0.00467467	-0.0112424	0.0653812	-0.171952	0.863475	0.000322903	0.00274343	0.1177	0.906305	-0.0109195	0.0653344	-0.167133	0.867266	-0.0295712	5.82072e-06	FALSE
Metabolon	19	ENSG00000170892	TSEN34	protein_coding	M36594	1-linoleoyl-GPI (18:2)*	rs36615	540	0.00921982	0.0718754	0.0858327	0.837389	0.402374	-7.90183e-05	0.01682	-0.00469787	0.996252	0.0717964	0.0841921	0.852769	0.393788	-0.00110059	5.82072e-06	FALSE
Metabolon	19	ENSG00000170892	TSEN34	protein_coding	M36594	1-linoleoyl-GPI (18:2)*	rs71365436	528	0.00984045	0.360229	0.238339	1.51141	0.130683	-0.000267028	0.00202686	-0.131745	0.895186	0.359962	0.237598	1.51501	0.129771	-0.000741822	5.82072e-06	FALSE
Metabolon	19	ENSG00000170892	TSEN34	protein_coding	M36594	1-linoleoyl-GPI (18:2)*	rs61567093	534	0.0131985	-0.0240538	0.072769	-0.330551	0.740984	0.000809855	0.00257768	0.31418	0.753384	-0.023244	0.07252	-0.320518	0.748576	-0.0348415	5.82072e-06	FALSE
Metabolon	19	ENSG00000170892	TSEN34	protein_coding	M36594	1-linoleoyl-GPI (18:2)*	rs61380292	527	0.0170628	0.152572	0.0789528	1.93244	0.053305	0.00120486	0.0123591	0.0974882	0.922339	0.153776	0.0771146	1.99413	0.046138	0.00783515	5.82072e-06	FALSE
Metabolon	19	ENSG00000170892	TSEN34	protein_coding	M36594	1-linoleoyl-GPI (18:2)*	rs35361042	522	0.019648	0.0761155	0.104257	0.730079	0.465342	0.00173025	0.00441492	0.391909	0.695126	0.0778458	0.104495	0.744969	0.45629	0.0222266	5.82072e-06	FALSE
Metabolon	19	ENSG00000170892	TSEN34	protein_coding	M36594	1-linoleoyl-GPI (18:2)*	rs74387320	539	0.0102203	-0.0496436	0.114048	-0.435286	0.663355	-0.00327649	0.0180832	-0.18119	0.856219	-0.0529201	0.112393	-0.47085	0.637748	0.0619138	5.82072e-06	FALSE
Metabolon	19	ENSG00000170892	TSEN34	protein_coding	M36594	1-linoleoyl-GPI (18:2)*	rs3848620	523	0.00851761	-0.0325406	0.0632164	-0.514748	0.606729	-0.000959397	0.00821805	-0.116743	0.907064	-0.0335	0.0629088	-0.532516	0.594369	0.0286387	5.82072e-06	FALSE
Metabolon	19	ENSG00000204577	LILRB3	protein_coding	M36594	1-linoleoyl-GPI (18:2)*	rs144364518	536	0.0473554	0.135165	0.111988	1.20696	0.227448	-0.00539416	0.0220186	-0.244982	0.80647	0.129771	0.100452	1.29186	0.196405	-0.0415668	5.82072e-06	FALSE
Metabolon	19	ENSG00000204577	LILRB3	protein_coding	M36594	1-linoleoyl-GPI (18:2)*	rs36615	540	0.0460583	0.065148	0.0851316	0.765262	0.444116	0.00664841	0.00762482	0.871944	0.383239	0.0717964	0.0841921	0.852769	0.393788	0.0926009	5.82072e-06	FALSE
Metabolon	19	ENSG00000204577	LILRB3	protein_coding	M36594	1-linoleoyl-GPI (18:2)*	rs114414282	542	0.0438532	0.162969	0.163707	0.995489	0.319498	0.0329518	0.0451446	0.729919	0.46544	0.195921	0.157511	1.24385	0.213553	0.16819	5.82072e-06	FALSE
Metabolon	19	ENSG00000204577	LILRB3	protein_coding	M36594	1-linoleoyl-GPI (18:2)*	rs71365436	528	0.0434373	0.329716	0.240764	1.36946	0.170857	0.0302462	0.0360053	0.840047	0.400882	0.359962	0.237598	1.51501	0.129771	0.084026	5.82072e-06	FALSE
Metabolon	19	ENSG00000204577	LILRB3	protein_coding	M36594	1-linoleoyl-GPI (18:2)*	rs11673281	523	0.0439858	0.123597	0.156171	0.791424	0.428696	0.0205059	0.022378	0.916344	0.359487	0.144103	0.153171	0.940801	0.346807	0.1423	5.82072e-06	FALSE
Metabolon	19	ENSG00000204577	LILRB3	protein_coding	M36594	1-linoleoyl-GPI (18:2)*	rs61567093	534	0.0394217	-0.0156536	0.0732899	-0.213585	0.830871	-0.00759038	0.00914099	-0.830368	0.406331	-0.023244	0.07252	-0.320518	0.748576	0.326553	5.82072e-06	FALSE
Metabolon	19	ENSG00000204577	LILRB3	protein_coding	M36594	1-linoleoyl-GPI (18:2)*	rs529864372	527	0.0397727	0.708398	0.325241	2.17807	0.029401	0.0162142	0.0257218	0.630368	0.528454	0.724612	0.31775	2.28045	0.0225813	0.0223764	5.82072e-06	FALSE
Metabolon	19	ENSG00000204577	LILRB3	protein_coding	M36594	1-linoleoyl-GPI (18:2)*	rs201120762	530	0.0400752	0.0686623	0.230867	0.297411	0.766153	0.0252612	0.0290797	0.868687	0.385018	0.0939234	0.231313	0.406045	0.68471	0.268955	5.82072e-06	FALSE
Metabolon	19	ENSG00000204577	LILRB3	protein_coding	M36594	1-linoleoyl-GPI (18:2)*	rs79016353	542	0.0438532	0.076784	0.156986	0.489113	0.624762	0.000594115	0.00779775	0.0761906	0.939267	0.0773781	0.155618	0.497231	0.619026	0.00767808	5.82072e-06	FALSE
Metabolon	19	ENSG00000204577	LILRB3	protein_coding	M36594	1-linoleoyl-GPI (18:2)*	rs74387320	539	0.042262	-0.071764	0.115723	-0.620138	0.535167	0.0188439	0.0201118	0.936955	0.348782	-0.0529201	0.112393	-0.47085	0.637748	-0.356082	5.82072e-06	FALSE
Metabolon	19	ENSG00000204577	LILRB3	protein_coding	M36594	1-linoleoyl-GPI (18:2)*	rs573901556	530	0.0449257	0.128035	0.302061	0.423873	0.671658	0.0130583	0.0181449	0.719669	0.471729	0.141094	0.290555	0.485601	0.62725	0.0925505	5.82072e-06	FALSE
Metabolon	19	ENSG00000204577	LILRB3	protein_coding	M36594	1-linoleoyl-GPI (18:2)*	rs13345054	527	0.0494302	-0.0130064	0.057442	-0.226427	0.82087	0.00368002	0.00460771	0.798664	0.424485	-0.00932638	0.0571581	-0.163168	0.870386	-0.394581	5.82072e-06	FALSE
Metabolon	19	ENSG00000204577	LILRB3	protein_coding	M36594	1-linoleoyl-GPI (18:2)*	rs75814910	540	0.0484864	0.0923282	0.131081	0.704362	0.481207	-0.0141556	0.0131584	-1.07579	0.282023	0.0781726	0.130559	0.598753	0.549338	-0.181082	5.82072e-06	FALSE
Metabolon	19	ENSG00000244482	LILRA6	protein_coding	M36594	1-linoleoyl-GPI (18:2)*	rs62143396	526	0.00572347	0.21998	0.269114	0.817423	0.413687	-0.00208472	0.012491	-0.166897	0.867451	0.217895	0.269844	0.807488	0.419385	-0.00956752	5.82072e-06	FALSE
Metabolon	19	ENSG00000244482	LILRA6	protein_coding	M36594	1-linoleoyl-GPI (18:2)*	rs3170255	535	0.0155834	0.265836	0.225488	1.17894	0.238424	-0.0131133	0.0232797	-0.563294	0.573235	0.252723	0.225957	1.11845	0.263374	-0.0518882	5.82072e-06	FALSE
Metabolon	19	ENSG00000244482	LILRA6	protein_coding	M36594	1-linoleoyl-GPI (18:2)*	rs59537494	540	0.0116875	-0.18179	0.0774134	-2.3483	0.0188594	0.00106897	0.00308066	0.346994	0.728596	-0.180721	0.0778382	-2.32175	0.0202464	-0.00591503	5.82072e-06	FALSE
Metabolon	19	ENSG00000244482	LILRA6	protein_coding	M36594	1-linoleoyl-GPI (18:2)*	rs11390266	532	0.00854249	-0.0278747	0.0735355	-0.379064	0.70464	-0.00103783	0.00628803	-0.165048	0.868906	-0.0289125	0.0722151	-0.400366	0.688887	0.0358955	5.82072e-06	FALSE
Metabolon	19	ENSG00000244482	LILRA6	protein_coding	M36594	1-linoleoyl-GPI (18:2)*	rs62133062	541	0.0107217	-0.018361	0.13621	-0.134799	0.89277	0.00507289	0.0188873	0.268587	0.788248	-0.0132881	0.134073	-0.0991109	0.92105	-0.381761	5.82072e-06	FALSE
Metabolon	19	ENSG00000244482	LILRA6	protein_coding	M36594	1-linoleoyl-GPI (18:2)*	rs112097858	524	0.018702	0.182415	0.0912174	1.99978	0.0455244	-0.00292545	0.0240555	-0.121612	0.903206	0.179489	0.0860118	2.08679	0.0369067	-0.0162988	5.82072e-06	FALSE
Metabolon	19	ENSG00000244482	LILRA6	protein_coding	M36594	1-linoleoyl-GPI (18:2)*	rs36615	540	0.00837532	0.0715614	0.085519	0.83679	0.402711	0.00023495	0.0139206	0.0168778	0.986534	0.0717964	0.0841921	0.852769	0.393788	0.00327244	5.82072e-06	FALSE
Metabolon	19	ENSG00000244482	LILRA6	protein_coding	M36594	1-linoleoyl-GPI (18:2)*	rs71365436	528	0.0126486	0.381059	0.240856	1.5821	0.113626	-0.0210968	0.0426059	-0.49516	0.620487	0.359962	0.237598	1.51501	0.129771	-0.0586083	5.82072e-06	FALSE
Metabolon	19	ENSG00000244482	LILRA6	protein_coding	M36594	1-linoleoyl-GPI (18:2)*	rs11673281	523	0.00963834	0.154294	0.156234	0.987582	0.323357	-0.0101912	0.0339988	-0.299752	0.764366	0.144103	0.153171	0.940801	0.346807	-0.0707217	5.82072e-06	FALSE
Metabolon	19	ENSG00000244482	LILRA6	protein_coding	M36594	1-linoleoyl-GPI (18:2)*	rs61567093	534	0.0133629	-0.0305112	0.0748524	-0.407618	0.683554	0.0072672	0.0178629	0.406833	0.684131	-0.023244	0.07252	-0.320518	0.748576	-0.312649	5.82072e-06	FALSE
Metabolon	19	ENSG00000244482	LILRA6	protein_coding	M36594	1-linoleoyl-GPI (18:2)*	rs61380292	527	0.0110761	0.161085	0.0819812	1.9649	0.0494257	-0.0073085	0.0236127	-0.309516	0.756929	0.153776	0.0771146	1.99413	0.046138	-0.0475268	5.82072e-06	FALSE
Metabolon	19	ENSG00000244482	LILRA6	protein_coding	M36594	1-linoleoyl-GPI (18:2)*	rs10402260	521	0.014407	0.113429	0.131954	0.859611	0.390004	-0.00936479	0.0211309	-0.443179	0.657636	0.104064	0.129484	0.803683	0.42158	-0.0899904	5.82072e-06	FALSE
Metabolon	19	ENSG00000244482	LILRA6	protein_coding	M36594	1-linoleoyl-GPI (18:2)*	rs201120762	530	0.0128466	0.109807	0.230685	0.476005	0.634071	-0.0158837	0.0431509	-0.368095	0.712802	0.0939234	0.231313	0.406045	0.68471	-0.169113	5.82072e-06	FALSE
Metabolon	19	ENSG00000244482	LILRA6	protein_coding	M36594	1-linoleoyl-GPI (18:2)*	rs200244514	518	0.00823753	0.210876	0.223623	0.942997	0.345682	0.00231194	0.0229074	0.100925	0.91961	0.213188	0.222042	0.960124	0.336993	0.0108446	5.82072e-06	FALSE
Metabolon	19	ENSG00000244482	LILRA6	protein_coding	M36594	1-linoleoyl-GPI (18:2)*	rs71365450	526	0.000960825	-0.137436	0.137122	-1.00229	0.316202	0.000903275	0.00916853	0.0985191	0.92152	-0.136533	0.136063	-1.00345	0.315644	-0.00661583	5.82072e-06	FALSE
Metabolon	19	ENSG00000244482	LILRA6	protein_coding	M36594	1-linoleoyl-GPI (18:2)*	rs79016353	542	0.0129303	0.084574	0.156935	0.53891	0.589949	-0.00719589	0.0185948	-0.386984	0.698768	0.0773781	0.155618	0.497231	0.619026	-0.0929964	5.82072e-06	FALSE
Metabolon	19	ENSG00000244482	LILRA6	protein_coding	M36594	1-linoleoyl-GPI (18:2)*	rs74387320	539	0.0140132	-0.044616	0.119471	-0.373446	0.708817	-0.00830408	0.0407434	-0.203814	0.838499	-0.0529201	0.112393	-0.47085	0.637748	0.156917	5.82072e-06	FALSE
Metabolon	19	ENSG00000244482	LILRA6	protein_coding	M36594	1-linoleoyl-GPI (18:2)*	rs573901556	530	0.00834994	0.155019	0.295088	0.525332	0.599353	-0.0139254	0.0551432	-0.252531	0.800631	0.141094	0.290555	0.485601	0.62725	-0.0986958	5.82072e-06	FALSE
Metabolon	19	ENSG00000244482	LILRA6	protein_coding	M36594	1-linoleoyl-GPI (18:2)*	rs190628353	539	0.0150299	0.149348	0.29656	0.503601	0.614542	0.00800266	0.0279473	0.286348	0.774612	0.157351	0.292774	0.537447	0.590959	0.0508588	5.82072e-06	FALSE
Metabolon	19	ENSG00000244482	LILRA6	protein_coding	M36594	1-linoleoyl-GPI (18:2)*	rs529572171	537	0.00941867	-0.118482	0.452578	-0.261794	0.79348	0.00252782	0.0111319	0.227079	0.820362	-0.115954	0.453761	-0.255541	0.798306	-0.0218001	5.82072e-06	FALSE
Metabolon	19	ENSG00000244482	LILRA6	protein_coding	M36594	1-linoleoyl-GPI (18:2)*	rs13345069	531	0.0320334	-0.0125049	0.0568527	-0.219953	0.825908	-0.00293838	0.00445965	-0.65888	0.509973	-0.0154433	0.0562725	-0.274437	0.783749	0.190269	5.82072e-06	FALSE
Metabolon	19	ENSG00000244482	LILRA6	protein_coding	M36594	1-linoleoyl-GPI (18:2)*	rs149354341	529	0.0241242	-0.226348	0.167814	-1.3488	0.177401	0.000535925	0.00455606	0.117629	0.906362	-0.225812	0.168039	-1.34381	0.179011	-0.00237333	5.82072e-06	FALSE
Metabolon	2	ENSG00000163795	ZNF513	protein_coding	M33822	1-docosahexaenoyl-GPC (22:6)*	rs56120917	542	-0.0728467	0.128466	0.102369	1.25493	0.209503	0.0122996	0.010341	1.1894	0.234284	0.140766	0.102682	1.37089	0.17041	0.0873763	5.82072e-06	FALSE
Metabolon	2	ENSG00000163795	ZNF513	protein_coding	M33822	1-docosahexaenoyl-GPC (22:6)*	rs34157692	542	-0.0735287	0.0643204	0.0639212	1.00625	0.314298	0.0087874	0.00679535	1.29315	0.195959	0.0731078	0.0636337	1.14889	0.250603	0.120198	5.82072e-06	FALSE
Metabolon	2	ENSG00000138002	IFT172	protein_coding	M33822	1-docosahexaenoyl-GPC (22:6)*	rs139676599	545	0.0356303	0.474735	0.247984	1.91438	0.0555717	-0.0479076	0.0496341	-0.965214	0.334438	0.426827	0.247608	1.7238	0.0847441	-0.112241	5.82072e-06	FALSE
Metabolon	2	ENSG00000138002	IFT172	protein_coding	M33822	1-docosahexaenoyl-GPC (22:6)*	rs35073769	544	0.0409103	0.0779767	0.0638012	1.22218	0.221638	-0.00617047	0.00686701	-0.898567	0.368883	0.0718063	0.0635839	1.12932	0.258765	-0.0859323	5.82072e-06	FALSE
Metabolon	2	ENSG00000138002	IFT172	protein_coding	M33822	1-docosahexaenoyl-GPC (22:6)*	rs181174790	544	0.0444087	-0.0900479	0.328731	-0.273925	0.784142	-0.00756597	0.0188684	-0.400987	0.68843	-0.0976138	0.323312	-0.301918	0.762714	0.0775092	5.82072e-06	FALSE
Metabolon	19	ENSG00000189068	VSTM1	protein_coding	M52450	1-palmitoyl-2-linoleoyl-GPI (16:0/18:2)	rs687117	525	-0.0785871	-0.00314097	0.0590184	-0.0532201	0.957557	-0.00760208	0.00607138	-1.25212	0.210527	-0.0107431	0.0587933	-0.182726	0.855013	0.707628	5.82072e-06	FALSE
Metabolon	19	ENSG00000189068	VSTM1	protein_coding	M52450	1-palmitoyl-2-linoleoyl-GPI (16:0/18:2)	rs10415777	533	-0.0711523	0.0172125	0.0784004	0.219547	0.826224	0.0583726	0.0552237	1.05702	0.290502	0.0755852	0.0568058	1.33059	0.183324	0.772276	5.82072e-06	FALSE
Metabolon	19	ENSG00000189068	VSTM1	protein_coding	M52450	1-palmitoyl-2-linoleoyl-GPI (16:0/18:2)	rs77090474	536	-0.0768199	-0.385141	0.167725	-2.29627	0.0216606	-0.00385897	0.00854278	-0.451723	0.651468	-0.389	0.166606	-2.33485	0.0195514	0.00992025	5.82072e-06	FALSE
Metabolon	19	ENSG00000189068	VSTM1	protein_coding	M52450	1-palmitoyl-2-linoleoyl-GPI (16:0/18:2)	rs17239517	532	-0.0854719	0.168194	0.116639	1.442	0.149301	0.0439929	0.0273771	1.60692	0.108071	0.212187	0.113377	1.87152	0.0612725	0.207331	5.82072e-06	FALSE
Metabolon	19	ENSG00000189068	VSTM1	protein_coding	M52450	1-palmitoyl-2-linoleoyl-GPI (16:0/18:2)	rs612529	531	-0.0794902	0.00772165	0.0907009	0.0851332	0.932156	0.0793289	0.0570218	1.3912	0.164164	0.0870505	0.0706097	1.23284	0.217635	0.911297	5.82072e-06	FALSE
Metabolon	19	ENSG00000189068	VSTM1	protein_coding	M52450	1-palmitoyl-2-linoleoyl-GPI (16:0/18:2)	rs11669029	529	-0.0778149	0.0524913	0.0628933	0.834609	0.403938	-0.0359877	0.0192504	-1.86945	0.0615601	0.0165036	0.0598254	0.275863	0.782653	-2.18059	5.82072e-06	FALSE
Metabolon	19	ENSG00000170906	NDUFA3	protein_coding	M52450	1-palmitoyl-2-linoleoyl-GPI (16:0/18:2)	rs10690522	531	0.0485868	0.244989	0.312641	0.78361	0.433269	-0.0809172	0.0680566	-1.18897	0.234452	0.164071	0.302908	0.541654	0.588057	-0.493182	5.82072e-06	FALSE
Metabolon	19	ENSG00000170906	NDUFA3	protein_coding	M52450	1-palmitoyl-2-linoleoyl-GPI (16:0/18:2)	rs254266	519	0.0483705	-0.0363442	0.065576	-0.55423	0.579422	-0.0214107	0.0295105	-0.72553	0.468127	-0.0577549	0.0610361	-0.946242	0.344025	0.370717	5.82072e-06	FALSE
Metabolon	19	ENSG00000170906	NDUFA3	protein_coding	M52450	1-palmitoyl-2-linoleoyl-GPI (16:0/18:2)	rs62143393	510	0.052943	0.0363847	0.0853881	0.426109	0.670028	0.0133358	0.0139309	0.95728	0.338426	0.0497205	0.0839761	0.592079	0.553798	0.268215	5.82072e-06	FALSE
Metabolon	19	ENSG00000170906	NDUFA3	protein_coding	M52450	1-palmitoyl-2-linoleoyl-GPI (16:0/18:2)	rs75622830	532	0.0548384	-0.0577061	0.119265	-0.483847	0.628494	0.0706287	0.0511784	1.38005	0.167572	0.0129225	0.113071	0.114287	0.90901	5.46554	5.82072e-06	FALSE
Metabolon	19	ENSG00000105618	PRPF31	protein_coding	M52450	1-palmitoyl-2-linoleoyl-GPI (16:0/18:2)	rs254259	533	0.043009	-0.035339	0.0630905	-0.560132	0.575389	0.00968147	0.00945238	1.02424	0.305724	-0.0256576	0.0622304	-0.4123	0.68012	-0.377334	5.82072e-06	FALSE
Metabolon	19	ENSG00000105618	PRPF31	protein_coding	M52450	1-palmitoyl-2-linoleoyl-GPI (16:0/18:2)	rs16985370	515	0.0526541	-0.0701254	0.0859423	-0.815959	0.414524	0.00840516	0.0075958	1.10655	0.268487	-0.0617202	0.0850815	-0.725424	0.468192	-0.136182	5.82072e-06	FALSE
Metabolon	19	ENSG00000105619	TFPT	protein_coding	M52450	1-palmitoyl-2-linoleoyl-GPI (16:0/18:2)	rs10415777	533	0.035594	0.0785846	0.0565822	1.38886	0.164876	-0.00299942	0.00434126	-0.69091	0.489622	0.0755852	0.0568058	1.33059	0.183324	-0.0396826	5.82072e-06	FALSE
Metabolon	19	ENSG00000105619	TFPT	protein_coding	M52450	1-palmitoyl-2-linoleoyl-GPI (16:0/18:2)	rs254256	507	0.0172543	-0.06138	0.0617829	-0.99348	0.320476	0.000679073	0.00192582	0.352615	0.724377	-0.0607009	0.061603	-0.985358	0.324448	-0.0111872	5.82072e-06	FALSE
Metabolon	19	ENSG00000105619	TFPT	protein_coding	M52450	1-palmitoyl-2-linoleoyl-GPI (16:0/18:2)	rs16985368	522	0.0175357	-0.0102964	0.0960765	-0.107169	0.914655	-0.013622	0.0462709	-0.294398	0.768454	-0.0239185	0.0815429	-0.293323	0.769275	0.56952	5.82072e-06	FALSE
Metabolon	19	ENSG00000105619	TFPT	protein_coding	M52450	1-palmitoyl-2-linoleoyl-GPI (16:0/18:2)	rs1058572	535	0.0331365	0.0624325	0.185846	0.335937	0.736918	0.0133594	0.019282	0.69284	0.48841	0.0757919	0.184893	0.409924	0.681862	0.176264	5.82072e-06	FALSE
Metabolon	19	ENSG00000088038	CNOT3	protein_coding	M52450	1-palmitoyl-2-linoleoyl-GPI (16:0/18:2)	rs12973609	538	-0.0169459	-0.130999	0.0644361	-2.03301	0.0420517	0.00368576	0.00625365	0.589377	0.555608	-0.127313	0.0641654	-1.98414	0.0472398	-0.0289502	5.82072e-06	FALSE
Metabolon	19	ENSG00000088038	CNOT3	protein_coding	M52450	1-palmitoyl-2-linoleoyl-GPI (16:0/18:2)	rs12984962	538	-0.0169459	0.0872259	0.061577	1.41653	0.156619	0.00165541	0.00662161	0.250001	0.802587	0.0888813	0.0611468	1.45357	0.146065	0.018625	5.82072e-06	FALSE
Metabolon	19	ENSG00000105617	LENG1	protein_coding	M52450	1-palmitoyl-2-linoleoyl-GPI (16:0/18:2)	rs62144176	538	-0.0417983	0.214581	0.120875	1.77524	0.0758587	0.00827419	0.0107738	0.767993	0.442492	0.222856	0.12049	1.84958	0.0643741	0.037128	5.82072e-06	FALSE
Metabolon	19	ENSG00000167608	TMC4	protein_coding	M52450	1-palmitoyl-2-linoleoyl-GPI (16:0/18:2)	rs200856816	531	-0.0913073	0.181717	0.126721	1.43399	0.151575	0.0362331	0.0210819	1.71869	0.0856717	0.21795	0.12746	1.70995	0.0872749	0.166245	5.82072e-06	FALSE
Metabolon	19	ENSG00000167608	TMC4	protein_coding	M52450	1-palmitoyl-2-linoleoyl-GPI (16:0/18:2)	rs199512754	523	-0.0915078	0.346526	0.256796	1.34942	0.177201	0.0626595	0.0380095	1.64852	0.0992458	0.409185	0.263886	1.55061	0.120994	0.153132	5.82072e-06	FALSE
Metabolon	19	ENSG00000167608	TMC4	protein_coding	M52450	1-palmitoyl-2-linoleoyl-GPI (16:0/18:2)	rs76936290	527	-0.0915994	-0.0801966	0.143599	-0.558476	0.576519	0.0220849	0.0158306	1.39508	0.162991	-0.0581117	0.142974	-0.406449	0.684413	-0.380043	5.82072e-06	FALSE
Metabolon	19	ENSG00000167608	TMC4	protein_coding	M52450	1-palmitoyl-2-linoleoyl-GPI (16:0/18:2)	rs3810242	521	-0.0861636	-0.165233	0.0914449	-1.80691	0.0707766	-0.0118451	0.0530954	-0.22309	0.823465	-0.177078	0.0638908	-2.77157	0.00557873	0.0668919	5.82072e-06	FALSE
Metabolon	19	ENSG00000167608	TMC4	protein_coding	M52450	1-palmitoyl-2-linoleoyl-GPI (16:0/18:2)	rs8103928	530	-0.0934177	-0.182583	0.266396	-0.685381	0.493103	-0.0304264	0.0205104	-1.48346	0.137952	-0.21301	0.27192	-0.783354	0.433419	0.142841	5.82072e-06	FALSE
Metabolon	19	ENSG00000167608	TMC4	protein_coding	M52450	1-palmitoyl-2-linoleoyl-GPI (16:0/18:2)	rs36662	535	-0.0944196	-0.069248	0.0690521	-1.00284	0.31594	0.0691154	0.0285308	2.42248	0.0154148	-0.000132547	0.0620601	-0.00213578	0.998296	-521.441	5.82072e-06	FALSE
Metabolon	19	ENSG00000167608	TMC4	protein_coding	M52450	1-palmitoyl-2-linoleoyl-GPI (16:0/18:2)	rs73062679	516	-0.0989722	0.0475772	0.103285	0.460642	0.645056	0.028939	0.0155711	1.85851	0.0630972	0.0765162	0.101744	0.752045	0.452024	0.378207	5.82072e-06	FALSE
Metabolon	19	ENSG00000167608	TMC4	protein_coding	M52450	1-palmitoyl-2-linoleoyl-GPI (16:0/18:2)	rs113124754	533	-0.086046	-0.528269	0.356231	-1.48294	0.138091	0.0772601	0.0498131	1.551	0.120902	-0.451009	0.346599	-1.30124	0.193177	-0.171305	5.82072e-06	FALSE
Metabolon	19	ENSG00000167608	TMC4	protein_coding	M52450	1-palmitoyl-2-linoleoyl-GPI (16:0/18:2)	rs79199039	536	-0.0917048	0.596026	0.169161	3.52343	0.000426007	-0.142524	0.0575885	-2.47487	0.0133284	0.453502	0.165568	2.73906	0.00616148	-0.314274	5.82072e-06	FALSE
Metabolon	19	ENSG00000167608	TMC4	protein_coding	M52450	1-palmitoyl-2-linoleoyl-GPI (16:0/18:2)	rs113055845	515	-0.0873913	0.0536026	0.0613247	0.874079	0.382075	0.0289018	0.0174789	1.65353	0.098224	0.0825044	0.058671	1.40622	0.159659	0.350306	5.82072e-06	FALSE
Metabolon	19	ENSG00000125505	MBOAT7	protein_coding	M52450	1-palmitoyl-2-linoleoyl-GPI (16:0/18:2)	rs4806497	534	0.103668	-0.126421	0.0651417	-1.94071	0.0522938	-0.0126379	0.00847164	-1.49179	0.135755	-0.139059	0.0650231	-2.13861	0.0324675	0.0908816	5.82072e-06	FALSE
Metabolon	19	ENSG00000125505	MBOAT7	protein_coding	M52450	1-palmitoyl-2-linoleoyl-GPI (16:0/18:2)	rs1050527	533	0.0994911	0.170498	0.0942233	1.80951	0.0703726	-0.0116883	0.0110214	-1.06052	0.28891	0.158809	0.0945083	1.68037	0.092885	-0.0735999	5.82072e-06	FALSE
Metabolon	19	ENSG00000125505	MBOAT7	protein_coding	M52450	1-palmitoyl-2-linoleoyl-GPI (16:0/18:2)	rs34259620	519	0.103879	-0.0211802	0.0658274	-0.321753	0.74764	-0.00906174	0.00794154	-1.14106	0.253846	-0.0302419	0.0654976	-0.461726	0.644278	0.299642	5.82072e-06	FALSE
Metabolon	19	ENSG00000125505	MBOAT7	protein_coding	M52450	1-palmitoyl-2-linoleoyl-GPI (16:0/18:2)	rs36615	536	0.100039	0.073194	0.0831845	0.8799	0.378913	0.0338851	0.0167415	2.02402	0.0429686	0.107079	0.0822245	1.30228	0.192821	0.316449	5.82072e-06	FALSE
Metabolon	19	ENSG00000125505	MBOAT7	protein_coding	M52450	1-palmitoyl-2-linoleoyl-GPI (16:0/18:2)	rs115235243	537	0.100572	0.00832228	0.212106	0.0392364	0.968702	0.0197771	0.0184969	1.06922	0.284973	0.0280994	0.209273	0.134271	0.893188	0.703827	5.82072e-06	FALSE
Metabolon	19	ENSG00000125505	MBOAT7	protein_coding	M52450	1-palmitoyl-2-linoleoyl-GPI (16:0/18:2)	rs201021797	521	0.109039	0.118223	0.0892899	1.32403	0.185492	0.0275567	0.014352	1.92006	0.0548502	0.14578	0.0905882	1.60926	0.10756	0.18903	5.82072e-06	FALSE
Metabolon	19	ENSG00000170892	TSEN34	protein_coding	M52450	1-palmitoyl-2-linoleoyl-GPI (16:0/18:2)	rs113570942	536	0.0335325	0.0932376	0.108949	0.855788	0.392115	0.00216026	0.00452111	0.477816	0.632781	0.0953979	0.108761	0.87713	0.380416	0.0226447	5.82072e-06	FALSE
Metabolon	19	ENSG00000170892	TSEN34	protein_coding	M52450	1-palmitoyl-2-linoleoyl-GPI (16:0/18:2)	rs11390266	528	0.0422204	0.150372	0.0816574	1.8415	0.0655489	-0.0471214	0.0297713	-1.58278	0.113472	0.10325	0.0764746	1.35013	0.176975	-0.45638	5.82072e-06	FALSE
Metabolon	19	ENSG00000170892	TSEN34	protein_coding	M52450	1-palmitoyl-2-linoleoyl-GPI (16:0/18:2)	rs12981344	515	0.0429717	0.0284753	0.0658121	0.432676	0.66525	0.00216927	0.00357187	0.60732	0.543639	0.0306446	0.0658964	0.465042	0.641901	0.0707879	5.82072e-06	FALSE
Metabolon	19	ENSG00000170892	TSEN34	protein_coding	M52450	1-palmitoyl-2-linoleoyl-GPI (16:0/18:2)	rs36615	536	0.0334714	0.0981101	0.0848286	1.15657	0.247449	0.00896906	0.0181482	0.494213	0.621156	0.107079	0.0822245	1.30228	0.192821	0.0837611	5.82072e-06	FALSE
Metabolon	19	ENSG00000170892	TSEN34	protein_coding	M52450	1-palmitoyl-2-linoleoyl-GPI (16:0/18:2)	rs71365436	524	0.0337074	0.34506	0.301903	1.14295	0.253059	-0.000912655	0.00614169	-0.1486	0.881869	0.344148	0.299585	1.14875	0.25066	-0.00265193	5.82072e-06	FALSE
Metabolon	19	ENSG00000170892	TSEN34	protein_coding	M52450	1-palmitoyl-2-linoleoyl-GPI (16:0/18:2)	rs61567093	530	0.0367539	-0.0316977	0.0770958	-0.411147	0.680965	0.00156682	0.00314841	0.497655	0.618727	-0.0301309	0.0771289	-0.390656	0.696051	-0.0520006	5.82072e-06	FALSE
Metabolon	19	ENSG00000170892	TSEN34	protein_coding	M52450	1-palmitoyl-2-linoleoyl-GPI (16:0/18:2)	rs61380292	523	0.0440672	0.1514	0.0861856	1.75667	0.0789737	0.00924673	0.0124582	0.742222	0.457953	0.160646	0.0841628	1.90876	0.0562933	0.0575595	5.82072e-06	FALSE
Metabolon	19	ENSG00000170892	TSEN34	protein_coding	M52450	1-palmitoyl-2-linoleoyl-GPI (16:0/18:2)	rs35361042	518	0.0383698	0.099071	0.09572	1.03501	0.300665	0.00277496	0.00481784	0.575976	0.564632	0.101846	0.0954417	1.0671	0.285926	0.0272467	5.82072e-06	FALSE
Metabolon	19	ENSG00000170892	TSEN34	protein_coding	M52450	1-palmitoyl-2-linoleoyl-GPI (16:0/18:2)	rs74387320	535	0.0298164	-0.0973243	0.120527	-0.80749	0.419384	-0.0119385	0.0206378	-0.578476	0.562943	-0.109263	0.11861	-0.921196	0.356948	0.109264	5.82072e-06	FALSE
Metabolon	19	ENSG00000170892	TSEN34	protein_coding	M52450	1-palmitoyl-2-linoleoyl-GPI (16:0/18:2)	rs3848620	519	0.0409009	-0.0338811	0.061375	-0.552034	0.580925	-0.00744511	0.00859133	-0.866584	0.38617	-0.0413262	0.0614178	-0.672871	0.50103	0.180155	5.82072e-06	FALSE
Metabolon	19	ENSG00000204577	LILRB3	protein_coding	M52450	1-palmitoyl-2-linoleoyl-GPI (16:0/18:2)	rs144364518	531	0.00850651	0.255443	0.486668	0.524881	0.599666	-0.00104999	0.00608847	-0.172456	0.863079	0.254393	0.486502	0.522902	0.601042	-0.00412744	5.82072e-06	FALSE
Metabolon	19	ENSG00000204577	LILRB3	protein_coding	M52450	1-palmitoyl-2-linoleoyl-GPI (16:0/18:2)	rs36615	536	0.0100463	0.106274	0.082373	1.29015	0.196998	0.000805466	0.00696037	0.115722	0.907873	0.107079	0.0822245	1.30228	0.192821	0.00752216	5.82072e-06	FALSE
Metabolon	19	ENSG00000204577	LILRB3	protein_coding	M52450	1-palmitoyl-2-linoleoyl-GPI (16:0/18:2)	rs114414282	538	0.00917068	-0.0119418	0.190345	-0.0627376	0.949975	0.0110239	0.0461174	0.239039	0.811075	-0.000917929	0.183985	-0.00498915	0.996019	-12.0095	5.82072e-06	FALSE
Metabolon	19	ENSG00000204577	LILRB3	protein_coding	M52450	1-palmitoyl-2-linoleoyl-GPI (16:0/18:2)	rs71365436	524	0.00842809	0.342513	0.304294	1.1256	0.260337	0.00163525	0.0357645	0.0457228	0.963531	0.344148	0.299585	1.14875	0.25066	0.0047516	5.82072e-06	FALSE
Metabolon	19	ENSG00000204577	LILRB3	protein_coding	M52450	1-palmitoyl-2-linoleoyl-GPI (16:0/18:2)	rs11673281	519	0.0128034	-0.00424551	0.220363	-0.019266	0.984629	0.0062285	0.0201487	0.309127	0.757225	0.00198299	0.220466	0.00899454	0.992823	3.14097	5.82072e-06	FALSE
Metabolon	19	ENSG00000204577	LILRB3	protein_coding	M52450	1-palmitoyl-2-linoleoyl-GPI (16:0/18:2)	rs61567093	530	0.00232617	-0.0300513	0.0774668	-0.387925	0.698071	-7.95572e-05	0.00829489	-0.0095911	0.992348	-0.0301309	0.0771289	-0.390656	0.696051	0.00264039	5.82072e-06	FALSE
Metabolon	19	ENSG00000204577	LILRB3	protein_coding	M52450	1-palmitoyl-2-linoleoyl-GPI (16:0/18:2)	rs529864372	523	0.0162501	-0.115763	0.278282	-0.41599	0.677417	0.00891361	0.0224511	0.397023	0.69135	-0.106849	0.273139	-0.391189	0.695658	-0.0834224	5.82072e-06	FALSE
Metabolon	19	ENSG00000204577	LILRB3	protein_coding	M52450	1-palmitoyl-2-linoleoyl-GPI (16:0/18:2)	rs201120762	525	0.0168975	0.300661	0.293153	1.02561	0.305074	0.00846382	0.0281228	0.300959	0.763446	0.309125	0.29162	1.06003	0.289133	0.0273799	5.82072e-06	FALSE
Metabolon	19	ENSG00000204577	LILRB3	protein_coding	M52450	1-palmitoyl-2-linoleoyl-GPI (16:0/18:2)	rs79016353	538	0.00917068	0.0954714	0.132336	0.721429	0.470646	0.000170807	0.00184208	0.092725	0.926122	0.0956422	0.132288	0.722983	0.469691	0.00178589	5.82072e-06	FALSE
Metabolon	19	ENSG00000204577	LILRB3	protein_coding	M52450	1-palmitoyl-2-linoleoyl-GPI (16:0/18:2)	rs74387320	535	0.00662705	-0.114184	0.121181	-0.942259	0.34606	0.00492087	0.017268	0.28497	0.775667	-0.109263	0.11861	-0.921196	0.356948	-0.045037	5.82072e-06	FALSE
Metabolon	19	ENSG00000204577	LILRB3	protein_coding	M52450	1-palmitoyl-2-linoleoyl-GPI (16:0/18:2)	rs573901556	526	0.00483192	0.251323	0.357968	0.702082	0.482628	0.00121539	0.012826	0.0947593	0.924506	0.252538	0.357269	0.706858	0.479655	0.00481267	5.82072e-06	FALSE
Metabolon	19	ENSG00000204577	LILRB3	protein_coding	M52450	1-palmitoyl-2-linoleoyl-GPI (16:0/18:2)	rs13345054	522	0.0127041	0.0175772	0.0574152	0.306142	0.759497	0.000859621	0.00303698	0.283051	0.777138	0.0184368	0.057522	0.320518	0.748576	0.0466252	5.82072e-06	FALSE
Metabolon	19	ENSG00000204577	LILRB3	protein_coding	M52450	1-palmitoyl-2-linoleoyl-GPI (16:0/18:2)	rs75814910	536	0.00638961	0.0415775	0.147499	0.281884	0.778033	-0.00199057	0.010671	-0.18654	0.852021	0.0395869	0.147657	0.2681	0.788622	-0.0502835	5.82072e-06	FALSE
Metabolon	19	ENSG00000244482	LILRA6	protein_coding	M52450	1-palmitoyl-2-linoleoyl-GPI (16:0/18:2)	rs62143396	522	0.0345291	0.303056	0.274252	1.10503	0.269148	-0.0110194	0.0192867	-0.571348	0.567764	0.292036	0.277656	1.05179	0.292895	-0.0377329	5.82072e-06	FALSE
Metabolon	19	ENSG00000244482	LILRA6	protein_coding	M52450	1-palmitoyl-2-linoleoyl-GPI (16:0/18:2)	rs3170255	531	0.0468201	0.0203328	0.218354	0.0931187	0.925809	-0.028397	0.0279039	-1.01767	0.308835	-0.00806418	0.214574	-0.0375823	0.970021	3.52138	5.82072e-06	FALSE
Metabolon	19	ENSG00000244482	LILRA6	protein_coding	M52450	1-palmitoyl-2-linoleoyl-GPI (16:0/18:2)	rs59537494	536	0.0449941	0.00948997	0.0718268	0.132123	0.894887	0.00296511	0.00478984	0.619042	0.535889	0.0124551	0.0720487	0.17287	0.862753	0.238064	5.82072e-06	FALSE
Metabolon	19	ENSG00000244482	LILRA6	protein_coding	M52450	1-palmitoyl-2-linoleoyl-GPI (16:0/18:2)	rs11390266	528	0.0467814	0.11167	0.0764663	1.46039	0.144184	-0.00842004	0.00792681	-1.06222	0.288135	0.10325	0.0764746	1.35013	0.176975	-0.0815497	5.82072e-06	FALSE
Metabolon	19	ENSG00000244482	LILRA6	protein_coding	M52450	1-palmitoyl-2-linoleoyl-GPI (16:0/18:2)	rs62133062	537	0.0466333	-0.0195443	0.126275	-0.154776	0.876998	0.0211051	0.0203905	1.03505	0.300647	0.00156084	0.124418	0.0125451	0.989991	13.5217	5.82072e-06	FALSE
Metabolon	19	ENSG00000244482	LILRA6	protein_coding	M52450	1-palmitoyl-2-linoleoyl-GPI (16:0/18:2)	rs112097858	520	0.0463331	0.145706	0.095072	1.53259	0.125378	0.0154575	0.0256848	0.601815	0.547297	0.161164	0.0920904	1.75006	0.0801082	0.0959119	5.82072e-06	FALSE
Metabolon	19	ENSG00000244482	LILRA6	protein_coding	M52450	1-palmitoyl-2-linoleoyl-GPI (16:0/18:2)	rs36615	536	0.0424612	0.0961686	0.0819941	1.17287	0.240847	0.0109106	0.0147383	0.740286	0.459127	0.107079	0.0822245	1.30228	0.192821	0.101892	5.82072e-06	FALSE
Metabolon	19	ENSG00000244482	LILRA6	protein_coding	M52450	1-palmitoyl-2-linoleoyl-GPI (16:0/18:2)	rs71365436	524	0.0420601	0.396867	0.301061	1.31823	0.187427	-0.052719	0.0484655	-1.08776	0.276699	0.344148	0.299585	1.14875	0.25066	-0.153187	5.82072e-06	FALSE
Metabolon	19	ENSG00000244482	LILRA6	protein_coding	M52450	1-palmitoyl-2-linoleoyl-GPI (16:0/18:2)	rs11673281	519	0.0457286	0.0386567	0.227977	0.169564	0.865353	-0.0366737	0.03541	-1.03569	0.300348	0.00198299	0.220466	0.00899454	0.992823	-18.4942	5.82072e-06	FALSE
Metabolon	19	ENSG00000244482	LILRA6	protein_coding	M52450	1-palmitoyl-2-linoleoyl-GPI (16:0/18:2)	rs61567093	530	0.0459319	-0.0516401	0.0804677	-0.64175	0.521036	0.0215092	0.0192575	1.11693	0.264025	-0.0301309	0.0771289	-0.390656	0.696051	-0.713859	5.82072e-06	FALSE
Metabolon	19	ENSG00000244482	LILRA6	protein_coding	M52450	1-palmitoyl-2-linoleoyl-GPI (16:0/18:2)	rs61380292	523	0.04793	0.146287	0.0882338	1.65795	0.097328	0.0143594	0.025515	0.562783	0.573583	0.160646	0.0841628	1.90876	0.0562933	0.089385	5.82072e-06	FALSE
Metabolon	19	ENSG00000244482	LILRA6	protein_coding	M52450	1-palmitoyl-2-linoleoyl-GPI (16:0/18:2)	rs10402260	517	0.0452914	0.0946174	0.160364	0.590015	0.555181	-0.0235532	0.0218698	-1.07698	0.281491	0.0710641	0.155801	0.456122	0.648302	-0.331436	5.82072e-06	FALSE
Metabolon	19	ENSG00000244482	LILRA6	protein_coding	M52450	1-palmitoyl-2-linoleoyl-GPI (16:0/18:2)	rs201120762	525	0.0398283	0.361619	0.290316	1.24561	0.212909	-0.052494	0.0502756	-1.04412	0.296428	0.309125	0.29162	1.06003	0.289133	-0.169815	5.82072e-06	FALSE
Metabolon	19	ENSG00000244482	LILRA6	protein_coding	M52450	1-palmitoyl-2-linoleoyl-GPI (16:0/18:2)	rs200244514	514	0.0427876	-0.0249651	0.283052	-0.0881995	0.929718	0.0277521	0.030409	0.912628	0.361438	0.00278704	0.284594	0.00979305	0.992186	9.95757	5.82072e-06	FALSE
Metabolon	19	ENSG00000244482	LILRA6	protein_coding	M52450	1-palmitoyl-2-linoleoyl-GPI (16:0/18:2)	rs71365450	522	0.04635	0.0761917	0.113121	0.67354	0.500604	0.0105922	0.0115007	0.921006	0.357047	0.0867839	0.112923	0.768521	0.442178	0.122053	5.82072e-06	FALSE
Metabolon	19	ENSG00000244482	LILRA6	protein_coding	M52450	1-palmitoyl-2-linoleoyl-GPI (16:0/18:2)	rs79016353	538	0.04419	0.118391	0.13743	0.861462	0.388984	-0.0227487	0.0227655	-0.999262	0.317668	0.0956422	0.132288	0.722983	0.469691	-0.237852	5.82072e-06	FALSE
Metabolon	19	ENSG00000244482	LILRA6	protein_coding	M52450	1-palmitoyl-2-linoleoyl-GPI (16:0/18:2)	rs74387320	535	0.0409034	-0.0775215	0.126473	-0.612949	0.53991	-0.0317412	0.0452816	-0.700975	0.483319	-0.109263	0.11861	-0.921196	0.356948	0.290504	5.82072e-06	FALSE
Metabolon	19	ENSG00000244482	LILRA6	protein_coding	M52450	1-palmitoyl-2-linoleoyl-GPI (16:0/18:2)	rs573901556	526	0.045327	0.320417	0.353402	0.906663	0.364585	-0.0678783	0.0624505	-1.08691	0.277075	0.252538	0.357269	0.706858	0.479655	-0.268784	5.82072e-06	FALSE
Metabolon	19	ENSG00000244482	LILRA6	protein_coding	M52450	1-palmitoyl-2-linoleoyl-GPI (16:0/18:2)	rs190628353	535	0.0467031	0.0463518	0.27987	0.165619	0.868457	0.0313237	0.0312477	1.00243	0.316134	0.0776755	0.280327	0.277089	0.781712	0.403264	5.82072e-06	FALSE
Metabolon	19	ENSG00000244482	LILRA6	protein_coding	M52450	1-palmitoyl-2-linoleoyl-GPI (16:0/18:2)	rs529572171	533	0.0354221	0.992561	0.214343	4.63071	3.64412e-06	0.00575242	0.0122675	0.468915	0.639131	0.998314	0.214863	4.64627	3.37983e-06	0.00576214	5.82072e-06	FALSE
Metabolon	19	ENSG00000244482	LILRA6	protein_coding	M52450	1-palmitoyl-2-linoleoyl-GPI (16:0/18:2)	rs13345069	527	0.0187102	0.0451663	0.0569276	0.793399	0.427546	-0.00229594	0.0048138	-0.476949	0.633398	0.0428703	0.0568486	0.754114	0.450781	-0.0535554	5.82072e-06	FALSE
Metabolon	19	ENSG00000244482	LILRA6	protein_coding	M52450	1-palmitoyl-2-linoleoyl-GPI (16:0/18:2)	rs149354341	525	0.0505937	-0.508573	0.143046	-3.55531	0.000377534	0.000376611	0.00946656	0.0397833	0.968266	-0.508196	0.141221	-3.59859	0.000319944	-0.000741074	5.82072e-06	FALSE
Metabolon	19	ENSG00000170906	NDUFA3	protein_coding	M52467	1-palmitoyl-2-arachidonoyl-GPI (16:0/20:4)*	rs10690522	533	-0.0162539	-0.152862	0.299966	-0.509597	0.610334	0.0309885	0.065192	0.475341	0.634544	-0.121873	0.29345	-0.415312	0.677913	-0.254268	5.82072e-06	FALSE
Metabolon	19	ENSG00000170906	NDUFA3	protein_coding	M52467	1-palmitoyl-2-arachidonoyl-GPI (16:0/20:4)*	rs254266	520	-0.0220222	-0.0650241	0.0658543	-0.987393	0.32345	0.0238975	0.027971	0.854367	0.392902	-0.0411266	0.062769	-0.655205	0.512336	-0.581072	5.82072e-06	FALSE
Metabolon	19	ENSG00000170906	NDUFA3	protein_coding	M52467	1-palmitoyl-2-arachidonoyl-GPI (16:0/20:4)*	rs62143393	510	-0.0207308	0.175493	0.08724	2.01161	0.0442611	-0.00885375	0.0126786	-0.698322	0.484976	0.166639	0.0868915	1.91778	0.0551383	-0.0531313	5.82072e-06	FALSE
Metabolon	19	ENSG00000170906	NDUFA3	protein_coding	M52467	1-palmitoyl-2-arachidonoyl-GPI (16:0/20:4)*	rs75622830	533	-0.0171008	-0.18512	0.10469	-1.76827	0.0770158	0.0243654	0.052203	0.466743	0.640684	-0.160755	0.0960376	-1.67387	0.0941555	-0.151569	5.82072e-06	FALSE
Metabolon	19	ENSG00000105618	PRPF31	protein_coding	M52467	1-palmitoyl-2-arachidonoyl-GPI (16:0/20:4)*	rs254259	534	0.0602046	0.00824111	0.0637332	0.129306	0.897115	0.0127763	0.00927511	1.37748	0.168363	0.0210174	0.0642241	0.327251	0.743478	0.607891	5.82072e-06	FALSE
Metabolon	19	ENSG00000105618	PRPF31	protein_coding	M52467	1-palmitoyl-2-arachidonoyl-GPI (16:0/20:4)*	rs16985370	516	0.0843077	0.0614285	0.0854083	0.719234	0.471997	0.0118402	0.00877277	1.34965	0.177128	0.0732687	0.084899	0.86301	0.388132	0.161599	5.82072e-06	FALSE
Metabolon	19	ENSG00000105619	TFPT	protein_coding	M52467	1-palmitoyl-2-arachidonoyl-GPI (16:0/20:4)*	rs10415777	534	-0.0287677	0.0421387	0.0613568	0.686781	0.492221	0.00253894	0.00398593	0.636976	0.524141	0.0446777	0.0612967	0.728876	0.466078	0.0568279	5.82072e-06	FALSE
Metabolon	19	ENSG00000105619	TFPT	protein_coding	M52467	1-palmitoyl-2-arachidonoyl-GPI (16:0/20:4)*	rs254256	509	-0.0373249	-0.0459539	0.0626591	-0.733397	0.463317	-0.0012203	0.00289033	-0.422199	0.67288	-0.0471742	0.0626394	-0.753108	0.451385	0.0258679	5.82072e-06	FALSE
Metabolon	19	ENSG00000105619	TFPT	protein_coding	M52467	1-palmitoyl-2-arachidonoyl-GPI (16:0/20:4)*	rs16985368	523	-0.0278229	0.0950672	0.0965043	0.985108	0.324571	0.00596578	0.0447162	0.133414	0.893866	0.101033	0.0838209	1.20534	0.228071	0.0590479	5.82072e-06	FALSE
Metabolon	19	ENSG00000105619	TFPT	protein_coding	M52467	1-palmitoyl-2-arachidonoyl-GPI (16:0/20:4)*	rs1058572	536	-0.0265442	0.309273	0.165958	1.86357	0.0623828	-0.0168106	0.0201265	-0.835245	0.40358	0.292463	0.163969	1.78365	0.0744809	-0.0574794	5.82072e-06	FALSE
Metabolon	19	ENSG00000088038	CNOT3	protein_coding	M52467	1-palmitoyl-2-arachidonoyl-GPI (16:0/20:4)*	rs12973609	539	0.00362616	0.0418379	0.0673273	0.621411	0.534329	-0.00101199	0.00623931	-0.162196	0.871151	0.040826	0.0670467	0.608918	0.542578	-0.024788	5.82072e-06	FALSE
Metabolon	19	ENSG00000088038	CNOT3	protein_coding	M52467	1-palmitoyl-2-arachidonoyl-GPI (16:0/20:4)*	rs12984962	539	0.00362616	0.107668	0.0659922	1.63153	0.102779	-0.00197473	0.00669333	-0.29503	0.767971	0.105694	0.0659545	1.60252	0.10904	-0.0186836	5.82072e-06	FALSE
Metabolon	19	ENSG00000105617	LENG1	protein_coding	M52467	1-palmitoyl-2-arachidonoyl-GPI (16:0/20:4)*	rs62144176	539	0.00362522	-0.0368028	0.122378	-0.30073	0.76362	-0.000714299	0.0129409	-0.0551971	0.955981	-0.0375171	0.12148	-0.308832	0.757449	0.0190393	5.82072e-06	FALSE
Metabolon	19	ENSG00000167608	TMC4	protein_coding	M52467	1-palmitoyl-2-arachidonoyl-GPI (16:0/20:4)*	rs200856816	531	0.129299	0.044113	0.134403	0.328215	0.742749	-0.058513	0.0275922	-2.12064	0.0339522	-0.0144	0.134993	-0.106673	0.915049	4.06339	5.82072e-06	FALSE
Metabolon	19	ENSG00000167608	TMC4	protein_coding	M52467	1-palmitoyl-2-arachidonoyl-GPI (16:0/20:4)*	rs199512754	524	0.129894	-0.105288	0.245138	-0.429505	0.667556	-0.116703	0.0524492	-2.22507	0.0260768	-0.221991	0.260792	-0.85122	0.394647	0.525711	5.82072e-06	FALSE
Metabolon	19	ENSG00000167608	TMC4	protein_coding	M52467	1-palmitoyl-2-arachidonoyl-GPI (16:0/20:4)*	rs76936290	528	0.126187	-0.197524	0.142528	-1.38586	0.16579	-0.0242945	0.0198822	-1.22192	0.221736	-0.221819	0.142211	-1.55978	0.118812	0.109524	5.82072e-06	FALSE
Metabolon	19	ENSG00000167608	TMC4	protein_coding	M52467	1-palmitoyl-2-arachidonoyl-GPI (16:0/20:4)*	rs3810242	522	0.117724	0.127695	0.0860703	1.48361	0.137912	0.0601407	0.0540617	1.11245	0.265946	0.187836	0.0648497	2.89647	0.00377383	0.320178	5.82072e-06	FALSE
Metabolon	19	ENSG00000167608	TMC4	protein_coding	M52467	1-palmitoyl-2-arachidonoyl-GPI (16:0/20:4)*	rs8103928	531	0.120553	-0.026465	0.196774	-0.134495	0.893011	0.0414438	0.0289385	1.43214	0.152105	0.0149788	0.185999	0.0805316	0.935814	2.76683	5.82072e-06	FALSE
Metabolon	19	ENSG00000167608	TMC4	protein_coding	M52467	1-palmitoyl-2-arachidonoyl-GPI (16:0/20:4)*	rs36662	536	0.124114	-0.119055	0.0756989	-1.57275	0.115777	-0.0595564	0.0318757	-1.8684	0.061707	-0.178612	0.0671817	-2.65864	0.00784572	0.33344	5.82072e-06	FALSE
Metabolon	19	ENSG00000167608	TMC4	protein_coding	M52467	1-palmitoyl-2-arachidonoyl-GPI (16:0/20:4)*	rs73062679	517	0.120213	-0.121824	0.111197	-1.09556	0.273269	-0.0346533	0.0172744	-2.00604	0.0448515	-0.156477	0.112747	-1.38786	0.165179	0.221459	5.82072e-06	FALSE
Metabolon	19	ENSG00000167608	TMC4	protein_coding	M52467	1-palmitoyl-2-arachidonoyl-GPI (16:0/20:4)*	rs113124754	534	0.125721	-0.234384	0.337256	-0.694974	0.487072	-0.115572	0.0650304	-1.77721	0.0755345	-0.349956	0.342679	-1.02124	0.307142	0.330248	5.82072e-06	FALSE
Metabolon	19	ENSG00000167608	TMC4	protein_coding	M52467	1-palmitoyl-2-arachidonoyl-GPI (16:0/20:4)*	rs79199039	537	0.123499	0.377393	0.212535	1.77567	0.0757868	0.154078	0.0617856	2.49375	0.0126402	0.531471	0.193425	2.74769	0.00600175	0.289908	5.82072e-06	FALSE
Metabolon	19	ENSG00000167608	TMC4	protein_coding	M52467	1-palmitoyl-2-arachidonoyl-GPI (16:0/20:4)*	rs113055845	516	0.129954	-0.0285825	0.0641396	-0.44563	0.655865	-0.0475825	0.0180474	-2.63653	0.00837586	-0.0761651	0.0628936	-1.21102	0.22589	0.624729	5.82072e-06	FALSE
Metabolon	19	ENSG00000125505	MBOAT7	protein_coding	M52467	1-palmitoyl-2-arachidonoyl-GPI (16:0/20:4)*	rs4806497	535	-0.00194136	0.0562571	0.0684139	0.822305	0.410904	-0.000195541	0.00619743	-0.031552	0.974829	0.0560616	0.067671	0.828443	0.40742	-0.00348798	5.82072e-06	FALSE
Metabolon	19	ENSG00000125505	MBOAT7	protein_coding	M52467	1-palmitoyl-2-arachidonoyl-GPI (16:0/20:4)*	rs1050527	534	-0.0064646	-0.17891	0.0968641	-1.84702	0.0647445	0.0013246	0.00585037	0.226413	0.82088	-0.177585	0.0968921	-1.83281	0.0668303	-0.00745896	5.82072e-06	FALSE
Metabolon	19	ENSG00000125505	MBOAT7	protein_coding	M52467	1-palmitoyl-2-arachidonoyl-GPI (16:0/20:4)*	rs34259620	521	-0.0104717	0.00249213	0.070428	0.0353855	0.971772	0.00102321	0.00450458	0.227148	0.820309	0.00351533	0.0697572	0.0503939	0.959809	0.291069	5.82072e-06	FALSE
Metabolon	19	ENSG00000125505	MBOAT7	protein_coding	M52467	1-palmitoyl-2-arachidonoyl-GPI (16:0/20:4)*	rs36615	537	-0.00931482	0.0542957	0.0847222	0.640868	0.521609	-0.00513038	0.0161637	-0.317401	0.75094	0.0491654	0.0829387	0.592792	0.553321	-0.104349	5.82072e-06	FALSE
Metabolon	19	ENSG00000125505	MBOAT7	protein_coding	M52467	1-palmitoyl-2-arachidonoyl-GPI (16:0/20:4)*	rs115235243	538	-0.00796123	-0.30992	0.179034	-1.73106	0.0834402	-0.000901937	0.0081134	-0.111166	0.911484	-0.310822	0.179031	-1.73614	0.0825398	0.00290178	5.82072e-06	FALSE
Metabolon	19	ENSG00000125505	MBOAT7	protein_coding	M52467	1-palmitoyl-2-arachidonoyl-GPI (16:0/20:4)*	rs201021797	522	-0.00667762	0.0276206	0.0945599	0.292096	0.770213	-0.00222053	0.0120665	-0.184023	0.853995	0.0254	0.0948249	0.267863	0.788805	-0.0874222	5.82072e-06	FALSE
Metabolon	19	ENSG00000204577	LILRB3	protein_coding	M52467	1-palmitoyl-2-arachidonoyl-GPI (16:0/20:4)*	rs144364518	532	-0.039787	0.999913	0.373933	2.67404	0.00749436	0.0063139	0.0224047	0.281811	0.778088	1.00623	0.380753	2.64273	0.00822406	0.00627483	5.82072e-06	FALSE
Metabolon	19	ENSG00000204577	LILRB3	protein_coding	M52467	1-palmitoyl-2-arachidonoyl-GPI (16:0/20:4)*	rs36615	537	-0.0348747	0.055155	0.0831318	0.663464	0.507034	-0.00598959	0.00778071	-0.769799	0.441419	0.0491654	0.0829387	0.592792	0.553321	-0.121825	5.82072e-06	FALSE
Metabolon	19	ENSG00000204577	LILRB3	protein_coding	M52467	1-palmitoyl-2-arachidonoyl-GPI (16:0/20:4)*	rs114414282	539	-0.0371737	-0.334856	0.170184	-1.96761	0.049113	-0.0163019	0.0503919	-0.323502	0.746315	-0.351158	0.162129	-2.16592	0.0303174	0.0464233	5.82072e-06	FALSE
Metabolon	19	ENSG00000204577	LILRB3	protein_coding	M52467	1-palmitoyl-2-arachidonoyl-GPI (16:0/20:4)*	rs71365436	525	-0.0338256	0.564206	0.438585	1.28643	0.198295	-0.0397032	0.0398113	-0.997284	0.318626	0.524503	0.435215	1.20516	0.228142	-0.0756968	5.82072e-06	FALSE
Metabolon	19	ENSG00000204577	LILRB3	protein_coding	M52467	1-palmitoyl-2-arachidonoyl-GPI (16:0/20:4)*	rs11673281	521	-0.0410475	0.0433705	0.213811	0.202845	0.839256	-0.0207955	0.0227269	-0.915017	0.360183	0.022575	0.213196	0.105889	0.915671	-0.921171	5.82072e-06	FALSE
Metabolon	19	ENSG00000204577	LILRB3	protein_coding	M52467	1-palmitoyl-2-arachidonoyl-GPI (16:0/20:4)*	rs61567093	531	-0.0437095	-0.0162818	0.0813455	-0.200156	0.841359	0.00934775	0.00988521	0.94563	0.344337	-0.00693405	0.0804949	-0.0861427	0.931353	-1.34809	5.82072e-06	FALSE
Metabolon	19	ENSG00000204577	LILRB3	protein_coding	M52467	1-palmitoyl-2-arachidonoyl-GPI (16:0/20:4)*	rs529864372	524	-0.0342568	-0.11172	0.241736	-0.462159	0.643967	-0.0179233	0.0281175	-0.637441	0.523838	-0.129644	0.242704	-0.534163	0.593229	0.13825	5.82072e-06	FALSE
Metabolon	19	ENSG00000204577	LILRB3	protein_coding	M52467	1-palmitoyl-2-arachidonoyl-GPI (16:0/20:4)*	rs201120762	526	-0.0323089	0.0736931	0.306839	0.240168	0.8102	-0.0237696	0.0327555	-0.725669	0.468042	0.0499235	0.311806	0.160111	0.872794	-0.476121	5.82072e-06	FALSE
Metabolon	19	ENSG00000204577	LILRB3	protein_coding	M52467	1-palmitoyl-2-arachidonoyl-GPI (16:0/20:4)*	rs79016353	539	-0.0371737	0.122288	0.120569	1.01426	0.31046	-0.000211891	0.00729609	-0.0290417	0.976831	0.122076	0.119215	1.024	0.305835	-0.00173573	5.82072e-06	FALSE
Metabolon	19	ENSG00000204577	LILRB3	protein_coding	M52467	1-palmitoyl-2-arachidonoyl-GPI (16:0/20:4)*	rs74387320	536	-0.0401615	-0.0265152	0.13636	-0.19445	0.845824	-0.0176989	0.0215673	-0.820634	0.411855	-0.0442141	0.131984	-0.334996	0.737628	0.400299	5.82072e-06	FALSE
Metabolon	19	ENSG00000204577	LILRB3	protein_coding	M52467	1-palmitoyl-2-arachidonoyl-GPI (16:0/20:4)*	rs573901556	527	-0.0395781	0.106502	0.38969	0.2733	0.784623	-0.0130877	0.0189817	-0.689492	0.490514	0.0934145	0.392628	0.237921	0.811942	-0.140104	5.82072e-06	FALSE
Metabolon	19	ENSG00000204577	LILRB3	protein_coding	M52467	1-palmitoyl-2-arachidonoyl-GPI (16:0/20:4)*	rs13345054	524	-0.0368835	-0.0293501	0.0664569	-0.441641	0.658749	-0.00274486	0.00417349	-0.65769	0.510737	-0.032095	0.0663508	-0.483716	0.628587	0.0855231	5.82072e-06	FALSE
Metabolon	19	ENSG00000204577	LILRB3	protein_coding	M52467	1-palmitoyl-2-arachidonoyl-GPI (16:0/20:4)*	rs75814910	537	-0.0437415	0.0298353	0.147702	0.201997	0.839919	0.0133387	0.014846	0.898471	0.368935	0.043174	0.14799	0.291736	0.770489	0.308953	5.82072e-06	FALSE
Metabolon	19	ENSG00000244482	LILRA6	protein_coding	M52467	1-palmitoyl-2-arachidonoyl-GPI (16:0/20:4)*	rs62143396	524	0.088786	0.485563	0.332746	1.45926	0.144493	-0.0283688	0.0396047	-0.7163	0.473806	0.457195	0.338934	1.34892	0.177363	-0.0620498	5.82072e-06	FALSE
Metabolon	19	ENSG00000244482	LILRA6	protein_coding	M52467	1-palmitoyl-2-arachidonoyl-GPI (16:0/20:4)*	rs3170255	532	0.0962179	-0.189273	0.223867	-0.845469	0.397849	-0.0572983	0.0348114	-1.64596	0.099771	-0.246571	0.221261	-1.11439	0.265112	0.23238	5.82072e-06	FALSE
Metabolon	19	ENSG00000244482	LILRA6	protein_coding	M52467	1-palmitoyl-2-arachidonoyl-GPI (16:0/20:4)*	rs59537494	537	0.0919881	0.0312817	0.0788435	0.396757	0.691546	0.00692391	0.00838914	0.825343	0.409177	0.0382056	0.0795552	0.480241	0.631056	0.181228	5.82072e-06	FALSE
Metabolon	19	ENSG00000244482	LILRA6	protein_coding	M52467	1-palmitoyl-2-arachidonoyl-GPI (16:0/20:4)*	rs11390266	529	0.100536	-0.0846697	0.0823795	-1.0278	0.304044	-0.0159474	0.00952835	-1.67368	0.0941937	-0.100617	0.082229	-1.22362	0.221095	0.158496	5.82072e-06	FALSE
Metabolon	19	ENSG00000244482	LILRA6	protein_coding	M52467	1-palmitoyl-2-arachidonoyl-GPI (16:0/20:4)*	rs62133062	538	0.0940825	0.0457722	0.115188	0.397369	0.691095	0.0433299	0.0227401	1.90544	0.0567232	0.0891021	0.112048	0.795213	0.42649	0.486295	5.82072e-06	FALSE
Metabolon	19	ENSG00000244482	LILRA6	protein_coding	M52467	1-palmitoyl-2-arachidonoyl-GPI (16:0/20:4)*	rs112097858	522	0.0897765	-0.0154324	0.100243	-0.153951	0.877649	0.0539348	0.0266615	2.02295	0.0430787	0.0385023	0.0969984	0.396938	0.691413	1.40082	5.82072e-06	FALSE
Metabolon	19	ENSG00000244482	LILRA6	protein_coding	M52467	1-palmitoyl-2-arachidonoyl-GPI (16:0/20:4)*	rs36615	537	0.0871226	0.0198908	0.0826704	0.240604	0.809862	0.0292746	0.0155092	1.88757	0.0590842	0.0491654	0.0829387	0.592792	0.553321	0.595431	5.82072e-06	FALSE
Metabolon	19	ENSG00000244482	LILRA6	protein_coding	M52467	1-palmitoyl-2-arachidonoyl-GPI (16:0/20:4)*	rs71365436	525	0.0919902	0.637596	0.434826	1.46632	0.142561	-0.113092	0.0551264	-2.05151	0.040217	0.524503	0.435215	1.20516	0.228142	-0.215618	5.82072e-06	FALSE
Metabolon	19	ENSG00000244482	LILRA6	protein_coding	M52467	1-palmitoyl-2-arachidonoyl-GPI (16:0/20:4)*	rs11673281	521	0.0926739	0.0990561	0.221078	0.44806	0.65411	-0.0764811	0.0386743	-1.97757	0.0479771	0.022575	0.213196	0.105889	0.915671	-3.38787	5.82072e-06	FALSE
Metabolon	19	ENSG00000244482	LILRA6	protein_coding	M52467	1-palmitoyl-2-arachidonoyl-GPI (16:0/20:4)*	rs61567093	531	0.0963437	-0.0512426	0.0826428	-0.620049	0.535225	0.0443086	0.0200325	2.21183	0.0269781	-0.00693405	0.0804949	-0.0861427	0.931353	-6.39	5.82072e-06	FALSE
Metabolon	19	ENSG00000244482	LILRA6	protein_coding	M52467	1-palmitoyl-2-arachidonoyl-GPI (16:0/20:4)*	rs61380292	524	0.100038	0.00641455	0.092025	0.0697044	0.944429	0.056355	0.0260907	2.15997	0.0307751	0.0627696	0.0875354	0.717076	0.473327	0.897808	5.82072e-06	FALSE
Metabolon	19	ENSG00000244482	LILRA6	protein_coding	M52467	1-palmitoyl-2-arachidonoyl-GPI (16:0/20:4)*	rs10402260	517	0.093838	-0.11983	0.159367	-0.751912	0.452104	-0.0462362	0.0245836	-1.88077	0.0600029	-0.166066	0.154993	-1.07145	0.283969	0.278421	5.82072e-06	FALSE
Metabolon	19	ENSG00000244482	LILRA6	protein_coding	M52467	1-palmitoyl-2-arachidonoyl-GPI (16:0/20:4)*	rs201120762	526	0.0971367	0.162509	0.291249	0.557973	0.576863	-0.112585	0.057145	-1.97017	0.0488188	0.0499235	0.311806	0.160111	0.872794	-2.25516	5.82072e-06	FALSE
Metabolon	19	ENSG00000244482	LILRA6	protein_coding	M52467	1-palmitoyl-2-arachidonoyl-GPI (16:0/20:4)*	rs200244514	515	0.0942153	0.152615	0.304076	0.501898	0.615739	0.0538803	0.0334767	1.60949	0.10751	0.206496	0.299425	0.689641	0.49042	0.260927	5.82072e-06	FALSE
Metabolon	19	ENSG00000244482	LILRA6	protein_coding	M52467	1-palmitoyl-2-arachidonoyl-GPI (16:0/20:4)*	rs71365450	524	0.0901651	0.214731	0.140801	1.52507	0.127242	0.0195309	0.0127697	1.52948	0.126146	0.234262	0.141185	1.65925	0.0970653	0.083372	5.82072e-06	FALSE
Metabolon	19	ENSG00000244482	LILRA6	protein_coding	M52467	1-palmitoyl-2-arachidonoyl-GPI (16:0/20:4)*	rs79016353	539	0.0921952	0.173839	0.120628	1.44112	0.149551	-0.0517633	0.027633	-1.87324	0.0610353	0.122076	0.119215	1.024	0.305835	-0.424025	5.82072e-06	FALSE
Metabolon	19	ENSG00000244482	LILRA6	protein_coding	M52467	1-palmitoyl-2-arachidonoyl-GPI (16:0/20:4)*	rs74387320	536	0.0876065	0.0474535	0.142597	0.332782	0.739299	-0.0916676	0.0481848	-1.90242	0.0571168	-0.0442141	0.131984	-0.334996	0.737628	2.07327	5.82072e-06	FALSE
Metabolon	19	ENSG00000244482	LILRA6	protein_coding	M52467	1-palmitoyl-2-arachidonoyl-GPI (16:0/20:4)*	rs573901556	527	0.0972769	0.233335	0.392859	0.593939	0.552553	-0.13992	0.0677848	-2.06418	0.0390004	0.0934145	0.392628	0.237921	0.811942	-1.49784	5.82072e-06	FALSE
Metabolon	19	ENSG00000244482	LILRA6	protein_coding	M52467	1-palmitoyl-2-arachidonoyl-GPI (16:0/20:4)*	rs190628353	536	0.0970468	0.22246	0.330963	0.672161	0.501481	0.0667322	0.0363646	1.83509	0.066493	0.289192	0.339477	0.851875	0.394283	0.230754	5.82072e-06	FALSE
Metabolon	19	ENSG00000244482	LILRA6	protein_coding	M52467	1-palmitoyl-2-arachidonoyl-GPI (16:0/20:4)*	rs529572171	534	0.0878456	0.622788	0.284971	2.18544	0.0288563	0.0242156	0.0261027	0.927703	0.353562	0.647004	0.277653	2.33026	0.0197924	0.0374273	5.82072e-06	FALSE
Metabolon	19	ENSG00000244482	LILRA6	protein_coding	M52467	1-palmitoyl-2-arachidonoyl-GPI (16:0/20:4)*	rs13345069	529	0.076193	0.00337283	0.0653661	0.0515991	0.958848	-0.00829495	0.0063627	-1.30368	0.192341	-0.00492212	0.0656321	-0.0749956	0.940218	1.68524	5.82072e-06	FALSE
Metabolon	19	ENSG00000244482	LILRA6	protein_coding	M52467	1-palmitoyl-2-arachidonoyl-GPI (16:0/20:4)*	rs149354341	526	0.0909098	-0.416492	0.163185	-2.55227	0.0107023	0.00134309	0.0176125	0.0762575	0.939214	-0.415149	0.163016	-2.54668	0.0108753	-0.00323519	5.82072e-06	FALSE
Metabolon	19	ENSG00000286230	AC010327.7	lncRNA	M52476	1-(1-enyl-stearoyl)-2-docosahexaenoyl-GPE (P-18:0/22:6)*	rs28762103	529	-0.0448674	-0.126756	0.10749	-1.17924	0.238305	-0.0120342	0.0138391	-0.869576	0.384532	-0.13879	0.107832	-1.2871	0.198059	0.0867074	5.82072e-06	FALSE
Metabolon	19	ENSG00000286230	AC010327.7	lncRNA	M52476	1-(1-enyl-stearoyl)-2-docosahexaenoyl-GPE (P-18:0/22:6)*	rs4644955	542	-0.0517649	-0.266426	0.105531	-2.52463	0.011582	-0.0132659	0.016324	-0.812662	0.416412	-0.279691	0.104008	-2.68913	0.0071639	0.0474304	5.82072e-06	FALSE
Metabolon	19	ENSG00000286230	AC010327.7	lncRNA	M52476	1-(1-enyl-stearoyl)-2-docosahexaenoyl-GPE (P-18:0/22:6)*	rs73068668	542	-0.0517649	-0.107458	0.10924	-0.983688	0.325269	0.0124243	0.0111182	1.11748	0.263791	-0.0950335	0.109446	-0.868316	0.385221	-0.130736	5.82072e-06	FALSE
Metabolon	19	ENSG00000180089	TMEM86B	protein_coding	M52476	1-(1-enyl-stearoyl)-2-docosahexaenoyl-GPE (P-18:0/22:6)*	rs116219622	525	0.0273529	-0.175162	0.106374	-1.64667	0.0996261	0.00436828	0.00613722	0.711769	0.476608	-0.170794	0.106302	-1.60669	0.108123	-0.0255764	5.82072e-06	FALSE
Metabolon	19	ENSG00000180089	TMEM86B	protein_coding	M52476	1-(1-enyl-stearoyl)-2-docosahexaenoyl-GPE (P-18:0/22:6)*	rs3745919	540	0.0379408	-0.123371	0.0664999	-1.8552	0.0635671	0.0446177	0.0267365	1.66879	0.095158	-0.0787532	0.0594923	-1.32376	0.185584	-0.56655	5.82072e-06	FALSE
Metabolon	19	ENSG00000180089	TMEM86B	protein_coding	M52476	1-(1-enyl-stearoyl)-2-docosahexaenoyl-GPE (P-18:0/22:6)*	rs12983085	540	0.0417559	-0.0378022	0.0615671	-0.614001	0.539215	-0.0130651	0.0161477	-0.809102	0.418457	-0.0508674	0.058642	-0.867421	0.385711	0.256847	5.82072e-06	FALSE
Metabolon	19	ENSG00000180089	TMEM86B	protein_coding	M52476	1-(1-enyl-stearoyl)-2-docosahexaenoyl-GPE (P-18:0/22:6)*	rs117665933	534	0.0375815	0.0394155	0.322899	0.122068	0.902846	0.02848	0.0337639	0.843506	0.398946	0.0678956	0.321974	0.210873	0.832987	0.419468	5.82072e-06	FALSE
Metabolon	19	ENSG00000276570	AC010327.6	lncRNA	M52476	1-(1-enyl-stearoyl)-2-docosahexaenoyl-GPE (P-18:0/22:6)*	rs3826884	540	-0.120871	-0.10403	0.0766866	-1.35656	0.174921	-0.0374418	0.0159281	-2.35068	0.0187391	-0.141472	0.0751347	-1.88291	0.0597126	0.264659	5.82072e-06	FALSE
Metabolon	19	ENSG00000276570	AC010327.6	lncRNA	M52476	1-(1-enyl-stearoyl)-2-docosahexaenoyl-GPE (P-18:0/22:6)*	rs4255895	539	-0.120847	-0.0638214	0.0618342	-1.03214	0.302008	-0.0470928	0.0189311	-2.48759	0.0128612	-0.110914	0.0604324	-1.83534	0.0664551	0.424588	5.82072e-06	FALSE
Metabolon	19	ENSG00000286230	AC010327.7	lncRNA	M52477	1-(1-enyl-palmitoyl)-2-oleoyl-GPE (P-16:0/18:1)*	rs28762103	531	-0.0547709	-0.0516798	0.105763	-0.48864	0.625097	-0.014612	0.0140376	-1.04092	0.297914	-0.0662918	0.103015	-0.643517	0.519889	0.22042	5.82072e-06	FALSE
Metabolon	19	ENSG00000286230	AC010327.7	lncRNA	M52477	1-(1-enyl-palmitoyl)-2-oleoyl-GPE (P-16:0/18:1)*	rs4644955	544	-0.0510581	-0.0289654	0.0962959	-0.300796	0.76357	-0.0159652	0.0158265	-1.00876	0.313088	-0.0449306	0.0938429	-0.478786	0.632091	0.35533	5.82072e-06	FALSE
Metabolon	19	ENSG00000286230	AC010327.7	lncRNA	M52477	1-(1-enyl-palmitoyl)-2-oleoyl-GPE (P-16:0/18:1)*	rs73068668	544	-0.0510581	-0.0804408	0.109755	-0.732912	0.463612	0.0108715	0.0106726	1.01864	0.308376	-0.0695693	0.10903	-0.638072	0.523427	-0.156269	5.82072e-06	FALSE
Metabolon	19	ENSG00000180089	TMEM86B	protein_coding	M52477	1-(1-enyl-palmitoyl)-2-oleoyl-GPE (P-16:0/18:1)*	rs116219622	527	0.00392998	-0.0352031	0.0975822	-0.360753	0.718284	0.000565844	0.00494833	0.11435	0.90896	-0.0346372	0.097421	-0.355542	0.722184	-0.0163363	5.82072e-06	FALSE
Metabolon	19	ENSG00000180089	TMEM86B	protein_coding	M52477	1-(1-enyl-palmitoyl)-2-oleoyl-GPE (P-16:0/18:1)*	rs3745919	542	0.0272954	-0.0429883	0.060206	-0.71402	0.475215	0.0222876	0.0243919	0.913727	0.36086	-0.0207007	0.0554074	-0.373609	0.708695	-1.07666	5.82072e-06	FALSE
Metabolon	19	ENSG00000180089	TMEM86B	protein_coding	M52477	1-(1-enyl-palmitoyl)-2-oleoyl-GPE (P-16:0/18:1)*	rs12983085	542	0.0265504	0.00434058	0.0608765	0.0713015	0.943158	-0.00946395	0.0156385	-0.605172	0.545065	-0.00512337	0.0573437	-0.0893449	0.928808	1.84721	5.82072e-06	FALSE
Metabolon	19	ENSG00000180089	TMEM86B	protein_coding	M52477	1-(1-enyl-palmitoyl)-2-oleoyl-GPE (P-16:0/18:1)*	rs117665933	536	0.0282841	0.0595813	0.220775	0.269873	0.787258	0.0193356	0.0314155	0.615482	0.538237	0.078917	0.214904	0.36722	0.713455	0.245012	5.82072e-06	FALSE
Metabolon	19	ENSG00000276570	AC010327.6	lncRNA	M52477	1-(1-enyl-palmitoyl)-2-oleoyl-GPE (P-16:0/18:1)*	rs3826884	542	-0.0942432	-0.0475351	0.0780232	-0.609243	0.542363	-0.027231	0.0140728	-1.93501	0.0529885	-0.0747661	0.0758222	-0.986072	0.324098	0.364216	5.82072e-06	FALSE
Metabolon	19	ENSG00000276570	AC010327.6	lncRNA	M52477	1-(1-enyl-palmitoyl)-2-oleoyl-GPE (P-16:0/18:1)*	rs4255895	541	-0.0935444	-0.0339956	0.0591392	-0.574841	0.565399	-0.0338423	0.0176176	-1.92094	0.0547386	-0.067838	0.0566583	-1.19732	0.231183	0.49887	5.82072e-06	FALSE
Metabolon	19	ENSG00000286230	AC010327.7	lncRNA	M52673	1-(1-enyl-palmitoyl)-2-arachidonoyl-GPE (P-16:0/20:4)*	rs28762103	527	-0.0264849	0.0526358	0.088805	0.592712	0.553374	-0.00793151	0.0125834	-0.630314	0.528489	0.0447043	0.0870444	0.51358	0.607546	-0.177422	5.82072e-06	FALSE
Metabolon	19	ENSG00000286230	AC010327.7	lncRNA	M52673	1-(1-enyl-palmitoyl)-2-arachidonoyl-GPE (P-16:0/20:4)*	rs4644955	540	-0.0313925	-0.0556985	0.0938102	-0.593736	0.552688	-0.00860045	0.0143447	-0.599555	0.548803	-0.064299	0.0925521	-0.694733	0.487223	0.133757	5.82072e-06	FALSE
Metabolon	19	ENSG00000286230	AC010327.7	lncRNA	M52673	1-(1-enyl-palmitoyl)-2-arachidonoyl-GPE (P-16:0/20:4)*	rs73068668	540	-0.0313925	-0.122538	0.0973718	-1.25845	0.208228	0.00705389	0.00934746	0.754632	0.45047	-0.115484	0.0968324	-1.19262	0.23302	-0.0610812	5.82072e-06	FALSE
Metabolon	19	ENSG00000180089	TMEM86B	protein_coding	M52673	1-(1-enyl-palmitoyl)-2-arachidonoyl-GPE (P-16:0/20:4)*	rs116219622	523	0.00913994	-0.00614063	0.089849	-0.0683439	0.945512	0.00112628	0.00513474	0.219346	0.826381	-0.00501435	0.0897649	-0.0558609	0.955453	-0.224612	5.82072e-06	FALSE
Metabolon	19	ENSG00000180089	TMEM86B	protein_coding	M52673	1-(1-enyl-palmitoyl)-2-arachidonoyl-GPE (P-16:0/20:4)*	rs3745919	538	0.0184275	-0.034126	0.0572754	-0.595823	0.551293	0.0154994	0.0232965	0.665307	0.505854	-0.0186267	0.0520416	-0.357919	0.720404	-0.832105	5.82072e-06	FALSE
Metabolon	19	ENSG00000180089	TMEM86B	protein_coding	M52673	1-(1-enyl-palmitoyl)-2-arachidonoyl-GPE (P-16:0/20:4)*	rs12983085	538	0.0187944	0.0223857	0.0546685	0.40948	0.682187	-0.00770117	0.0140434	-0.548383	0.583429	0.0146845	0.0526016	0.279165	0.780118	-0.524441	5.82072e-06	FALSE
Metabolon	19	ENSG00000180089	TMEM86B	protein_coding	M52673	1-(1-enyl-palmitoyl)-2-arachidonoyl-GPE (P-16:0/20:4)*	rs117665933	532	0.0184704	-0.131472	0.223176	-0.589096	0.555797	0.0135108	0.0289856	0.466123	0.641128	-0.117961	0.225416	-0.523306	0.600762	-0.114536	5.82072e-06	FALSE
Metabolon	19	ENSG00000276570	AC010327.6	lncRNA	M52673	1-(1-enyl-palmitoyl)-2-arachidonoyl-GPE (P-16:0/20:4)*	rs3826884	538	-0.0531918	-0.0639036	0.0674165	-0.947893	0.343184	-0.0134678	0.0128874	-1.04504	0.296005	-0.0773714	0.0651821	-1.187	0.235226	0.174067	5.82072e-06	FALSE
Metabolon	19	ENSG00000276570	AC010327.6	lncRNA	M52673	1-(1-enyl-palmitoyl)-2-arachidonoyl-GPE (P-16:0/20:4)*	rs4255895	537	-0.0532084	-0.0158746	0.0563972	-0.281479	0.778343	-0.0193664	0.0175473	-1.10367	0.269738	-0.035241	0.0533422	-0.660659	0.508831	0.549541	5.82072e-06	FALSE
Metabolon	19	ENSG00000286230	AC010327.7	lncRNA	M52677	1-(1-enyl-palmitoyl)-2-linoleoyl-GPE (P-16:0/18:2)*	rs28762103	534	0.00218566	0.0177161	0.104396	0.1697	0.865246	0.000342291	0.012939	0.0264542	0.978895	0.0180584	0.102669	0.17589	0.86038	0.0189547	5.82072e-06	FALSE
Metabolon	19	ENSG00000286230	AC010327.7	lncRNA	M52677	1-(1-enyl-palmitoyl)-2-linoleoyl-GPE (P-16:0/18:2)*	rs4644955	547	0.00378758	-0.0574048	0.100389	-0.571821	0.567443	0.00247627	0.0148357	0.166913	0.867439	-0.0549285	0.0988329	-0.555771	0.578367	-0.0450817	5.82072e-06	FALSE
Metabolon	19	ENSG00000286230	AC010327.7	lncRNA	M52677	1-(1-enyl-palmitoyl)-2-linoleoyl-GPE (P-16:0/18:2)*	rs73068668	547	0.00378758	-0.117229	0.0903737	-1.29716	0.194575	-3.50431e-05	0.00916889	-0.00382196	0.996951	-0.117265	0.0901165	-1.30125	0.193172	0.000298838	5.82072e-06	FALSE
Metabolon	19	ENSG00000180089	TMEM86B	protein_coding	M52677	1-(1-enyl-palmitoyl)-2-linoleoyl-GPE (P-16:0/18:2)*	rs116219622	530	-0.0100102	0.0378692	0.0999015	0.379065	0.704639	-0.00128863	0.0049034	-0.262804	0.792701	0.0365806	0.100121	0.365365	0.714839	-0.0352273	5.82072e-06	FALSE
Metabolon	19	ENSG00000180089	TMEM86B	protein_coding	M52677	1-(1-enyl-palmitoyl)-2-linoleoyl-GPE (P-16:0/18:2)*	rs3745919	545	0.00570132	0.05672	0.0604403	0.938447	0.348015	-0.00693671	0.0240793	-0.288078	0.773287	0.0497832	0.0553889	0.898795	0.368762	-0.139338	5.82072e-06	FALSE
Metabolon	19	ENSG00000180089	TMEM86B	protein_coding	M52677	1-(1-enyl-palmitoyl)-2-linoleoyl-GPE (P-16:0/18:2)*	rs12983085	545	0.00589291	-0.0547828	0.060598	-0.904036	0.365976	0.00196671	0.0148538	0.132405	0.894664	-0.0528161	0.0573138	-0.921525	0.356777	-0.037237	5.82072e-06	FALSE
Metabolon	19	ENSG00000180089	TMEM86B	protein_coding	M52677	1-(1-enyl-palmitoyl)-2-linoleoyl-GPE (P-16:0/18:2)*	rs117665933	539	0.00631073	0.0219452	0.252543	0.086897	0.930753	0.00429639	0.0292085	0.147094	0.883058	0.0262416	0.250901	0.104589	0.916702	0.163724	5.82072e-06	FALSE
Metabolon	19	ENSG00000276570	AC010327.6	lncRNA	M52677	1-(1-enyl-palmitoyl)-2-linoleoyl-GPE (P-16:0/18:2)*	rs3826884	545	-0.0365991	-0.0636547	0.0725073	-0.877908	0.379994	-0.00925598	0.013509	-0.685173	0.493235	-0.0729107	0.0706648	-1.03178	0.302174	0.12695	5.82072e-06	FALSE
Metabolon	19	ENSG00000276570	AC010327.6	lncRNA	M52677	1-(1-enyl-palmitoyl)-2-linoleoyl-GPE (P-16:0/18:2)*	rs4255895	544	-0.0363217	0.0145054	0.0604556	0.239935	0.81038	-0.0162709	0.0180283	-0.902516	0.366783	-0.00176542	0.057163	-0.030884	0.975362	9.21642	5.82072e-06	FALSE
Metabolon	19	ENSG00000133265	HSPBP1	protein_coding	M52677	1-(1-enyl-palmitoyl)-2-linoleoyl-GPE (P-16:0/18:2)*	rs149250275	539	-0.0171812	0.108926	0.115857	0.940178	0.347126	0.00331329	0.0108673	0.304886	0.760453	0.112239	0.115727	0.969865	0.332114	0.0295199	5.82072e-06	FALSE
Metabolon	19	ENSG00000133265	HSPBP1	protein_coding	M52677	1-(1-enyl-palmitoyl)-2-linoleoyl-GPE (P-16:0/18:2)*	rs117688219	545	-0.0139616	-0.0617773	0.119452	-0.517173	0.605035	0.00703447	0.0177744	0.395763	0.69228	-0.0547428	0.117926	-0.464213	0.642495	-0.1285	5.82072e-06	FALSE
Metabolon	20	ENSG00000089057	SLC23A2	protein_coding	M46612	X - 12206	rs6038005	543	0.0448374	0.202205	0.0907127	2.22907	0.0258091	-0.0210513	0.0163806	-1.28514	0.198744	0.181154	0.0893392	2.02771	0.04259	-0.116207	5.82072e-06	FALSE
Metabolon	20	ENSG00000089057	SLC23A2	protein_coding	M46612	X - 12206	rs6139588	515	0.0324869	0.00330722	0.0607583	0.0544323	0.956591	0.00578507	0.00879026	0.658122	0.51046	0.00909229	0.0608018	0.14954	0.881128	0.636261	5.82072e-06	FALSE
Metabolon	20	ENSG00000089057	SLC23A2	protein_coding	M46612	X - 12206	chr20_4989627_G_GT	521	0.0649638	0.104531	0.0567397	1.8423	0.0654317	0.0067835	0.00653647	1.03779	0.299367	0.111315	0.0564042	1.97352	0.048436	0.0609397	5.82072e-06	FALSE
Metabolon	20	ENSG00000089057	SLC23A2	protein_coding	M46612	X - 12206	rs6076767	537	0.0435909	-0.153571	0.0899404	-1.70748	0.0877329	-0.00749607	0.0100955	-0.74252	0.457772	-0.161067	0.089077	-1.80818	0.0705779	0.0465399	5.82072e-06	FALSE
Metabolon	20	ENSG00000089057	SLC23A2	protein_coding	M46612	X - 12206	rs6107571	532	0.0571464	-0.0914472	0.0640473	-1.42781	0.153347	-0.0139848	0.0156383	-0.894266	0.371179	-0.105432	0.0627945	-1.679	0.0931519	0.132643	5.82072e-06	FALSE
Metabolon	20	ENSG00000276768	AL121890.2	lncRNA	M46612	X - 12206	rs3729558	519	-0.0674021	0.0364459	0.0636521	0.572579	0.56693	-0.00765916	0.00651409	-1.17578	0.239681	0.0287867	0.0640009	0.449786	0.652865	-0.266066	5.82072e-06	FALSE
Metabolon	20	ENSG00000089063	TMEM230	protein_coding	M46612	X - 12206	rs4142245	544	0.0100501	0.171116	0.0914139	1.87188	0.0612227	-0.0883835	0.0658324	-1.34255	0.179417	0.0827327	0.0605451	1.36646	0.171793	-1.0683	5.82072e-06	FALSE
Metabolon	20	ENSG00000089063	TMEM230	protein_coding	M46612	X - 12206	rs3626	542	0.0118422	0.0177148	0.0960698	0.184395	0.853703	-0.00333187	0.0107538	-0.309833	0.756688	0.014383	0.0960739	0.149707	0.880996	-0.231654	5.82072e-06	FALSE
Metabolon	20	ENSG00000089063	TMEM230	protein_coding	M46612	X - 12206	rs6116658	521	0.010888	-0.0307763	0.0774998	-0.397115	0.691283	0.019204	0.0427644	0.449064	0.653386	-0.0115723	0.0636699	-0.181755	0.855775	-1.65947	5.82072e-06	FALSE
Metabolon	20	ENSG00000132646	PCNA	protein_coding	M46612	X - 12206	rs3730447	543	0.0524945	0.0521288	0.0988812	0.527186	0.598064	-0.0314036	0.0237718	-1.32104	0.186487	0.0207252	0.0956542	0.216668	0.828467	-1.51524	5.82072e-06	FALSE
Metabolon	20	ENSG00000277938	AL035252.4	lncRNA	M52450	1-palmitoyl-2-linoleoyl-GPI (16:0/18:2)	rs8115257	537	0.0993127	0.0314765	0.0583415	0.53952	0.589528	0.0142294	0.00836854	1.70034	0.0890666	0.0457058	0.0587367	0.778148	0.436482	0.311325	5.82072e-06	FALSE
Metabolon	20	ENSG00000277938	AL035252.4	lncRNA	M52450	1-palmitoyl-2-linoleoyl-GPI (16:0/18:2)	rs11087506	537	0.103242	0.0319909	0.0727176	0.439933	0.659986	0.0120845	0.0101839	1.18664	0.235371	0.0440754	0.0736878	0.598137	0.549749	0.274179	5.82072e-06	FALSE
Metabolon	20	ENSG00000277938	AL035252.4	lncRNA	M52450	1-palmitoyl-2-linoleoyl-GPI (16:0/18:2)	rs16987989	538	0.0993016	1.26055	0.345068	3.65306	0.000259137	0.138912	0.0740996	1.87466	0.0608394	1.39946	0.332001	4.21524	2.49515e-05	0.0992606	5.82072e-06	FALSE
Metabolon	20	ENSG00000125804	FAM182A	lncRNA	M52450	1-palmitoyl-2-linoleoyl-GPI (16:0/18:2)	rs34485039	536	-0.00965993	-0.126644	0.0588408	-2.15232	0.0313724	-0.000300822	0.00384038	-0.0783312	0.937565	-0.126945	0.0586479	-2.16453	0.0304239	0.0023697	5.82072e-06	FALSE
Metabolon	20	ENSG00000125804	FAM182A	lncRNA	M52450	1-palmitoyl-2-linoleoyl-GPI (16:0/18:2)	rs2697516	525	-0.00365354	-0.0143872	0.0670401	-0.214606	0.830074	0.00122102	0.010099	0.120906	0.903766	-0.0131662	0.0660557	-0.19932	0.842013	-0.0927393	5.82072e-06	FALSE
Metabolon	20	ENSG00000125804	FAM182A	lncRNA	M52450	1-palmitoyl-2-linoleoyl-GPI (16:0/18:2)	rs62211593	514	-0.00708357	0.00870091	0.198843	0.0437577	0.965098	0.00221957	0.0137723	0.161162	0.871966	0.0109205	0.197135	0.055396	0.955823	0.203249	5.82072e-06	FALSE
Metabolon	20	ENSG00000125804	FAM182A	lncRNA	M52450	1-palmitoyl-2-linoleoyl-GPI (16:0/18:2)	rs4815530	534	-0.00506947	-0.100897	0.132292	-0.762685	0.445651	-0.000819763	0.0199531	-0.0410844	0.967229	-0.101717	0.129181	-0.7874	0.431048	0.00805924	5.82072e-06	FALSE
Metabolon	2	ENSG00000138085	ATRAID	protein_coding	M33955	1-palmitoyl-GPC (16:0)	rs34618115	544	0.00671993	0.0699692	0.0662959	1.05541	0.291239	-0.00505539	0.0231901	-0.217998	0.827431	0.0649138	0.0610595	1.06312	0.287726	-0.0778785	5.82072e-06	FALSE
Metabolon	2	ENSG00000138085	ATRAID	protein_coding	M33955	1-palmitoyl-GPC (16:0)	rs562421855	538	-0.00101652	0.0945844	0.360886	0.26209	0.793252	-0.00320298	0.0476574	-0.0672085	0.946416	0.0913814	0.360575	0.253433	0.799934	-0.0350507	5.82072e-06	FALSE
Metabolon	2	ENSG00000138085	ATRAID	protein_coding	M33955	1-palmitoyl-GPC (16:0)	rs10636656	543	0.00408862	0.0209291	0.197503	0.105968	0.915607	-0.00152567	0.0139124	-0.109663	0.912677	0.0194034	0.197512	0.0982389	0.921743	-0.0786291	5.82072e-06	FALSE
Metabolon	2	ENSG00000138085	ATRAID	protein_coding	M33955	1-palmitoyl-GPC (16:0)	rs137918771	547	0.00477909	-0.269129	0.183037	-1.47035	0.141467	0.00398351	0.0157683	0.252628	0.800556	-0.265145	0.183631	-1.4439	0.148766	-0.0150239	5.82072e-06	FALSE
Metabolon	2	ENSG00000138085	ATRAID	protein_coding	M33955	1-palmitoyl-GPC (16:0)	rs55795546	544	0.00241763	-0.10495	0.128445	-0.817075	0.413885	0.00285471	0.015884	0.179723	0.85737	-0.102095	0.127465	-0.800967	0.423151	-0.0279614	5.82072e-06	FALSE
Metabolon	2	ENSG00000163795	ZNF513	protein_coding	M33955	1-palmitoyl-GPC (16:0)	rs56120917	542	0.0420653	0.039164	0.0771804	0.507435	0.611849	-0.0062885	0.00815232	-0.771376	0.440484	0.0328755	0.0761089	0.431954	0.665775	-0.191282	5.82072e-06	FALSE
Metabolon	2	ENSG00000163795	ZNF513	protein_coding	M33955	1-palmitoyl-GPC (16:0)	rs34157692	542	0.0420325	-0.00876388	0.0519343	-0.168749	0.865994	-0.00419411	0.00503583	-0.832853	0.404928	-0.012958	0.0517927	-0.250189	0.802441	0.32367	5.82072e-06	FALSE
Metabolon	2	ENSG00000157992	KRTCAP3	protein_coding	M33955	1-palmitoyl-GPC (16:0)	rs55795546	544	-0.0117691	-0.105793	0.126885	-0.833771	0.40441	0.00369825	0.0101711	0.363602	0.716155	-0.102095	0.127465	-0.800967	0.423151	-0.0362236	5.82072e-06	FALSE
Metabolon	2	ENSG00000157992	KRTCAP3	protein_coding	M33955	1-palmitoyl-GPC (16:0)	rs780109	546	-0.015584	-0.00992243	0.0559523	-0.177337	0.859244	-0.00558323	0.0202015	-0.276377	0.782259	-0.0155057	0.0513856	-0.301751	0.762842	0.360077	5.82072e-06	FALSE
Metabolon	20	ENSG00000196839	ADA	protein_coding	M15650	N1-methyladenosine	rs3092380	544	-0.0873469	0.0225022	0.0872557	0.257888	0.796494	0.00149259	0.00727216	0.205248	0.837379	0.0239948	0.0871787	0.275237	0.783134	0.0622049	5.82072e-06	FALSE
Metabolon	20	ENSG00000196839	ADA	protein_coding	M15650	N1-methyladenosine	rs406383	528	-0.0824291	-0.13266	0.0750922	-1.76663	0.0772897	-0.0272457	0.0322893	-0.8438	0.398781	-0.159906	0.0675365	-2.3677	0.0178992	0.170386	5.82072e-06	FALSE
Metabolon	20	ENSG00000196839	ADA	protein_coding	M15650	N1-methyladenosine	rs117088905	545	-0.08667	0.298453	0.141945	2.1026	0.0355004	0.0469765	0.0308034	1.52504	0.127248	0.34543	0.146761	2.3537	0.0185878	0.135994	5.82072e-06	FALSE
Metabolon	20	ENSG00000196839	ADA	protein_coding	M15650	N1-methyladenosine	rs2299686	541	-0.0848809	0.0100075	0.0595484	0.168056	0.866539	0.0365204	0.0208916	1.74809	0.0804492	0.0465278	0.056332	0.825958	0.408828	0.784915	5.82072e-06	FALSE
Metabolon	20	ENSG00000196839	ADA	protein_coding	M15650	N1-methyladenosine	rs6031739	545	-0.08667	-0.0371223	0.0619618	-0.599116	0.549096	-0.0376043	0.0229101	-1.64139	0.100717	-0.0747266	0.0587668	-1.27158	0.203523	0.503226	5.82072e-06	FALSE
Metabolon	20	ENSG00000125534	PPDPF	protein_coding	M22137	homoarginine	rs6122466	547	-0.0442952	0.0460983	0.116912	0.3943	0.69336	0.0415781	0.084719	0.490777	0.623584	0.0876764	0.0888576	0.986707	0.323786	0.474223	5.82072e-06	FALSE
Metabolon	20	ENSG00000125534	PPDPF	protein_coding	M22137	homoarginine	rs2150808	528	-0.0568233	-0.280253	0.103766	-2.70083	0.00691677	-0.00137329	0.0054984	-0.249763	0.802771	-0.281627	0.104327	-2.69945	0.00694546	0.00487629	5.82072e-06	FALSE
Metabolon	20	ENSG00000125534	PPDPF	protein_coding	M22137	homoarginine	rs8116743	547	-0.0442952	-0.227545	0.185993	-1.2234	0.221178	0.00911152	0.0126697	0.719157	0.472044	-0.218433	0.183748	-1.18877	0.234532	-0.041713	5.82072e-06	FALSE
Metabolon	20	ENSG00000101213	PTK6	protein_coding	M22137	homoarginine	rs3746371	540	-0.0796885	0.131829	0.151947	0.8676	0.385613	-0.0181994	0.0144487	-1.25959	0.207818	0.11363	0.151753	0.748779	0.453991	-0.160164	5.82072e-06	FALSE
Metabolon	20	ENSG00000101213	PTK6	protein_coding	M22137	homoarginine	rs2314639	537	-0.0794993	0.0463599	0.0891898	0.51979	0.60321	0.0162338	0.0110834	1.46469	0.143007	0.0625937	0.0892456	0.701365	0.483076	0.259352	5.82072e-06	FALSE
Metabolon	20	ENSG00000101213	PTK6	protein_coding	M22137	homoarginine	rs546164656	535	-0.087654	0.660813	0.532723	1.24044	0.214811	0.0651801	0.0482845	1.34992	0.177043	0.725994	0.542229	1.33891	0.180601	0.0897806	5.82072e-06	FALSE
Metabolon	20	ENSG00000101213	PTK6	protein_coding	M22137	homoarginine	rs73150454	531	-0.0816467	-0.0641033	0.203529	-0.31496	0.752792	0.0545219	0.0416522	1.30898	0.190541	-0.00958141	0.214595	-0.0446488	0.964387	-5.69039	5.82072e-06	FALSE
Metabolon	20	ENSG00000101213	PTK6	protein_coding	M22137	homoarginine	rs72097319	542	-0.0796308	0.0142789	0.255529	0.05588	0.955437	-0.0605927	0.0392534	-1.54363	0.122677	-0.0463138	0.256314	-0.180691	0.85661	1.30831	5.82072e-06	FALSE
Metabolon	20	ENSG00000101213	PTK6	protein_coding	M22137	homoarginine	rs45476098	543	-0.0856112	0.0132541	0.163327	0.0811504	0.935322	-0.0313789	0.0198845	-1.57806	0.114552	-0.0181248	0.160674	-0.112805	0.910185	1.73127	5.82072e-06	FALSE
Metabolon	20	ENSG00000101213	PTK6	protein_coding	M22137	homoarginine	rs6011040	545	-0.0807357	-0.0797657	0.0598844	-1.33199	0.182862	-0.0184507	0.0122821	-1.50224	0.133035	-0.0982163	0.0597657	-1.64336	0.100309	0.187857	5.82072e-06	FALSE
Metabolon	2	ENSG00000138085	ATRAID	protein_coding	M33961	1-stearoyl-GPC (18:0)	rs34618115	544	-0.00633292	0.0270579	0.0651973	0.415015	0.678131	-0.0065354	0.022274	-0.293409	0.769209	0.0205225	0.0609819	0.336534	0.736468	-0.318451	5.82072e-06	FALSE
Metabolon	2	ENSG00000138085	ATRAID	protein_coding	M33961	1-stearoyl-GPC (18:0)	rs562421855	538	-0.0114595	0.181285	0.302273	0.599739	0.54868	-0.0170206	0.0471113	-0.361284	0.717887	0.164265	0.298053	0.551126	0.581547	-0.103617	5.82072e-06	FALSE
Metabolon	2	ENSG00000138085	ATRAID	protein_coding	M33961	1-stearoyl-GPC (18:0)	rs10636656	543	-0.00807231	-0.26618	0.207994	-1.27975	0.200633	0.00451097	0.0138687	0.325263	0.744982	-0.26167	0.208306	-1.25618	0.209052	-0.0172392	5.82072e-06	FALSE
Metabolon	2	ENSG00000138085	ATRAID	protein_coding	M33961	1-stearoyl-GPC (18:0)	rs137918771	547	-0.00635085	-0.264158	0.160265	-1.64825	0.0993005	-0.000311558	0.015534	-0.0200566	0.983998	-0.264469	0.158983	-1.66351	0.096211	0.00117805	5.82072e-06	FALSE
Metabolon	2	ENSG00000138085	ATRAID	protein_coding	M33961	1-stearoyl-GPC (18:0)	rs55795546	544	-0.00937095	-0.224218	0.108899	-2.05895	0.039499	0.000641224	0.0153912	0.0416617	0.966768	-0.223577	0.108405	-2.06242	0.0391676	-0.00286802	5.82072e-06	FALSE
Metabolon	2	ENSG00000115207	GTF3C2	protein_coding	M33961	1-stearoyl-GPC (18:0)	rs10205592	545	-0.0354135	-0.0606611	0.0503185	-1.20554	0.227994	0.00469124	0.00543704	0.862829	0.388232	-0.0559698	0.0503778	-1.111	0.266568	-0.0838173	5.82072e-06	FALSE
Metabolon	2	ENSG00000115211	EIF2B4	protein_coding	M33961	1-stearoyl-GPC (18:0)	rs557642231	540	0.0165379	0.251186	0.221704	1.13298	0.257222	0.00408457	0.0123192	0.331562	0.74022	0.255271	0.219884	1.16093	0.245668	0.0160009	5.82072e-06	FALSE
Metabolon	2	ENSG00000115211	EIF2B4	protein_coding	M33961	1-stearoyl-GPC (18:0)	rs201099919	536	0.0177109	-0.023613	0.0500175	-0.472096	0.636858	0.0011813	0.00286024	0.413008	0.679601	-0.0224317	0.0497903	-0.450524	0.652332	-0.0526621	5.82072e-06	FALSE
Metabolon	2	ENSG00000163795	ZNF513	protein_coding	M33961	1-stearoyl-GPC (18:0)	rs56120917	542	0.0108522	0.0425017	0.0847018	0.50178	0.615822	-0.00179786	0.00593161	-0.303097	0.761816	0.0407038	0.0842585	0.483082	0.629037	-0.0441692	5.82072e-06	FALSE
Metabolon	2	ENSG00000163795	ZNF513	protein_coding	M33961	1-stearoyl-GPC (18:0)	rs34157692	542	0.0115249	0.0025288	0.0512547	0.0493379	0.96065	-0.00116635	0.00410976	-0.283801	0.776563	0.00136245	0.0509399	0.0267462	0.978662	-0.856072	5.82072e-06	FALSE
Metabolon	2	ENSG00000115216	NRBP1	protein_coding	M33961	1-stearoyl-GPC (18:0)	rs2303370	538	-0.00691721	-0.0456892	0.0575236	-0.794268	0.427039	0.0124515	0.0246895	0.504324	0.614034	-0.0332377	0.051659	-0.643405	0.519961	-0.37462	5.82072e-06	FALSE
Metabolon	2	ENSG00000157992	KRTCAP3	protein_coding	M33961	1-stearoyl-GPC (18:0)	rs55795546	544	-0.0383399	-0.234631	0.108349	-2.16551	0.0303485	0.0110532	0.0111073	0.995134	0.319671	-0.223577	0.108405	-2.06242	0.0391676	-0.0494381	5.82072e-06	FALSE
Metabolon	2	ENSG00000157992	KRTCAP3	protein_coding	M33961	1-stearoyl-GPC (18:0)	rs780109	546	-0.0433638	0.0131142	0.0561687	0.233479	0.815389	-0.0210729	0.0204886	-1.02852	0.303707	-0.00795864	0.0503975	-0.157918	0.874522	2.6478	5.82072e-06	FALSE
Metabolon	21	ENSG00000160199	PKNOX1	protein_coding	M03141	betaine	rs183779445	530	-0.0354314	0.176966	0.0825406	2.14399	0.0320338	-0.0118272	0.0104118	-1.13594	0.255981	0.165139	0.0816672	2.02209	0.0431666	-0.0716195	5.82072e-06	FALSE
Metabolon	21	ENSG00000160199	PKNOX1	protein_coding	M03141	betaine	rs442981	547	-0.0275306	-0.0376718	0.104718	-0.359747	0.719037	0.00363014	0.00578575	0.627428	0.530378	-0.0340416	0.103517	-0.32885	0.742269	-0.106638	5.82072e-06	FALSE
Metabolon	21	ENSG00000160199	PKNOX1	protein_coding	M03141	betaine	rs706209	547	-0.0275306	0.0404824	0.0671956	0.602456	0.54687	-0.0229902	0.025426	-0.904202	0.365889	0.0174922	0.0576452	0.303445	0.761551	-1.31432	5.82072e-06	FALSE
Metabolon	21	ENSG00000160199	PKNOX1	protein_coding	M03141	betaine	rs8127973	539	-0.0354512	0.180525	0.112367	1.60657	0.108149	0.010527	0.0318465	0.330555	0.740981	0.191052	0.105465	1.81153	0.0700595	0.0551003	5.82072e-06	FALSE
Metabolon	21	ENSG00000160200	CBS	protein_coding	M03141	betaine	rs2849727	542	-0.038891	-0.028538	0.0881254	-0.323834	0.746063	-0.022673	0.059146	-0.38334	0.701468	-0.051211	0.0609163	-0.840678	0.400528	0.442737	5.82072e-06	FALSE
Metabolon	21	ENSG00000160200	CBS	protein_coding	M03141	betaine	rs234713	536	-0.0363647	-0.0539769	0.0711482	-0.758655	0.448059	0.0426259	0.0400681	1.06384	0.287403	-0.011351	0.0558618	-0.203198	0.83898	-3.75525	5.82072e-06	FALSE
Metabolon	22	ENSG00000278558	TMEM191B	protein_coding	M01898	proline	rs78433674	547	0.106922	-0.0576051	0.200886	-0.286755	0.7743	-0.0103713	0.0202923	-0.511095	0.609285	-0.0679764	0.205923	-0.330105	0.74132	0.152572	5.82072e-06	FALSE
Metabolon	22	ENSG00000278558	TMEM191B	protein_coding	M01898	proline	rs2542109	524	0.0980136	0.0474302	0.0557573	0.850654	0.394961	-0.00852233	0.00698747	-1.21966	0.222594	0.0389078	0.0559512	0.695389	0.486812	-0.219039	5.82072e-06	FALSE
Metabolon	22	ENSG00000278558	TMEM191B	protein_coding	M01898	proline	rs34600027	532	0.106478	0.368599	0.0806241	4.57183	4.83493e-06	0.0212071	0.0141426	1.49953	0.133737	0.389806	0.0803206	4.85313	1.21526e-06	0.0544043	5.82072e-06	FALSE
Metabolon	22	ENSG00000278558	TMEM191B	protein_coding	M01898	proline	rs73155293	535	0.0985496	0.00172933	0.0870327	0.0198698	0.984147	0.0234812	0.0156267	1.50263	0.132934	0.0252105	0.0873653	0.288564	0.772915	0.931405	5.82072e-06	FALSE
Metabolon	22	ENSG00000278558	TMEM191B	protein_coding	M01898	proline	rs2077009	523	0.124447	0.144748	0.238947	0.605775	0.544664	-0.00842248	0.0236459	-0.356191	0.721697	0.136326	0.240375	0.567137	0.570621	-0.0617821	5.82072e-06	FALSE
Metabolon	22	ENSG00000278558	TMEM191B	protein_coding	M01898	proline	rs146390355	547	0.106922	-0.0816199	0.189572	-0.430549	0.666796	-0.0930964	0.0467246	-1.99245	0.046322	-0.174716	0.202888	-0.861145	0.389158	0.532843	5.82072e-06	FALSE
Metabolon	22	ENSG00000278558	TMEM191B	protein_coding	M01898	proline	rs547413793	545	0.108032	0.970653	0.248692	3.90302	9.49985e-05	0.0795949	0.0490166	1.62383	0.104411	1.05025	0.234103	4.48626	7.24838e-06	0.0757868	5.82072e-06	FALSE
Metabolon	22	ENSG00000278558	TMEM191B	protein_coding	M01898	proline	rs11703681	534	0.10397	0.0981368	0.0680228	1.4427	0.149104	0.017928	0.00973481	1.84164	0.0655283	0.116065	0.0672785	1.72514	0.084502	0.154465	5.82072e-06	FALSE
Metabolon	22	ENSG00000278558	TMEM191B	protein_coding	M01898	proline	rs117454092	537	0.102677	0.16046	0.188142	0.852866	0.393734	-0.0448264	0.0328577	-1.36426	0.172486	0.115633	0.185285	0.624083	0.532573	-0.38766	5.82072e-06	FALSE
Metabolon	22	ENSG00000093010	COMT	protein_coding	M12017	3-methoxytyrosine	rs35678306	529	0.0628227	0.0413541	0.0898485	0.460265	0.645326	0.0301817	0.0263983	1.14332	0.252905	0.0715359	0.0839988	0.851629	0.39442	0.421911	5.82072e-06	FALSE
Metabolon	22	ENSG00000093010	COMT	protein_coding	M12017	3-methoxytyrosine	rs3842462	535	0.0600208	0.068657	0.0642442	1.06869	0.28521	0.0171755	0.0167143	1.02759	0.304141	0.0858324	0.0624776	1.37381	0.1695	0.200105	5.82072e-06	FALSE
Metabolon	22	ENSG00000093010	COMT	protein_coding	M12017	3-methoxytyrosine	rs45454096	541	0.0581539	0.0657006	0.142862	0.45989	0.645595	-0.0429424	0.0336989	-1.2743	0.202559	0.0227582	0.143227	0.158896	0.87375	-1.8869	5.82072e-06	FALSE
Metabolon	22	ENSG00000093010	COMT	protein_coding	M12017	3-methoxytyrosine	rs165722	519	0.0650891	-0.115384	0.0644809	-1.78943	0.0735448	0.00758275	0.00627999	1.20745	0.22726	-0.107802	0.0643257	-1.67587	0.0937638	-0.0703399	5.82072e-06	FALSE
Metabolon	22	ENSG00000099889	ARVCF	protein_coding	M12017	3-methoxytyrosine	rs4680	539	-0.0435183	-0.110202	0.0676723	-1.62847	0.103426	-0.00844115	0.0188651	-0.447449	0.654551	-0.118643	0.0633666	-1.87233	0.0611605	0.0711472	5.82072e-06	FALSE
Metabolon	22	ENSG00000099889	ARVCF	protein_coding	M12017	3-methoxytyrosine	rs362204	523	-0.0484621	-0.0813277	0.077923	-1.04369	0.296627	-0.0158312	0.0178701	-0.885904	0.375669	-0.0971589	0.0753222	-1.28991	0.197082	0.162941	5.82072e-06	FALSE
Metabolon	22	ENSG00000099889	ARVCF	protein_coding	M12017	3-methoxytyrosine	rs2518823	542	-0.0416986	-0.0518704	0.113949	-0.455207	0.64896	-0.0189046	0.0190991	-0.989816	0.322264	-0.070775	0.112567	-0.628737	0.529521	0.267108	5.82072e-06	FALSE
Metabolon	22	ENSG00000099889	ARVCF	protein_coding	M12017	3-methoxytyrosine	rs17817568	540	-0.0437394	-0.161646	0.210643	-0.767395	0.442847	0.0139709	0.0175069	0.798024	0.424856	-0.147675	0.210921	-0.700147	0.483836	-0.0946056	5.82072e-06	FALSE
Metabolon	22	ENSG00000099889	ARVCF	protein_coding	M12017	3-methoxytyrosine	rs74674870	541	-0.0430543	-0.0614807	0.157796	-0.38962	0.696817	0.00408876	0.0161101	0.253802	0.799649	-0.0573919	0.156817	-0.36598	0.71438	-0.0712428	5.82072e-06	FALSE
Metabolon	22	ENSG00000099889	ARVCF	protein_coding	M12017	3-methoxytyrosine	rs113192851	517	-0.0468199	0.110799	0.158557	0.698801	0.484677	-0.0331969	0.0269097	-1.23364	0.217336	0.0776025	0.157595	0.492418	0.622424	-0.427782	5.82072e-06	FALSE
Metabolon	22	ENSG00000099889	ARVCF	protein_coding	M12017	3-methoxytyrosine	rs76926687	543	-0.0430565	0.124745	0.293455	0.425092	0.67077	-0.0190993	0.0191999	-0.994759	0.319854	0.105646	0.294833	0.358325	0.7201	-0.180786	5.82072e-06	FALSE
Metabolon	22	ENSG00000277950	AC006547.4	misc_RNA	M12017	3-methoxytyrosine	rs5746852	535	-0.00504888	0.0812623	0.0641493	1.26677	0.205238	0.000128698	0.00416587	0.0308936	0.975354	0.081391	0.063983	1.27207	0.203348	0.00158124	5.82072e-06	FALSE
Metabolon	22	ENSG00000277950	AC006547.4	misc_RNA	M12017	3-methoxytyrosine	rs442479	535	-0.00517746	-0.0186869	0.0753961	-0.247849	0.804251	-0.000933622	0.013441	-0.0694605	0.944623	-0.0196205	0.0733833	-0.26737	0.789184	0.047584	5.82072e-06	FALSE
Metabolon	22	ENSG00000093010	COMT	protein_coding	M46459	X - 01911	rs35678306	503	-0.0076758	-0.0507698	0.091111	-0.557231	0.57737	0.000268989	0.0227121	0.0118434	0.990551	-0.0505008	0.08757	-0.576691	0.564148	-0.00532642	5.82072e-06	FALSE
Metabolon	22	ENSG00000093010	COMT	protein_coding	M46459	X - 01911	rs3842462	509	-0.00676042	-0.00733484	0.0674229	-0.108789	0.91337	-0.00206021	0.0148817	-0.13844	0.889893	-0.00939505	0.0651963	-0.144104	0.885418	0.219287	5.82072e-06	FALSE
Metabolon	22	ENSG00000093010	COMT	protein_coding	M46459	X - 01911	rs45454096	516	0.00155252	0.00179973	0.142654	0.012616	0.989934	-0.00117542	0.0279166	-0.0421046	0.966415	0.000624308	0.139909	0.00446224	0.99644	-1.88275	5.82072e-06	FALSE
Metabolon	22	ENSG00000093010	COMT	protein_coding	M46459	X - 01911	rs165722	494	-0.00253913	-0.31989	0.0632592	-5.05682	4.26315e-07	0.00116957	0.0036334	0.321893	0.747534	-0.31872	0.0632858	-5.03621	4.74844e-07	-0.00366957	5.82072e-06	FALSE
Metabolon	22	ENSG00000184470	TXNRD2	protein_coding	M46459	X - 01911	rs13056219	501	-0.0169435	0.11853	0.0962674	1.23125	0.218228	-0.00164327	0.0308	-0.0533531	0.957451	0.116886	0.0960233	1.21727	0.223501	-0.0140587	5.82072e-06	FALSE
Metabolon	22	ENSG00000184470	TXNRD2	protein_coding	M46459	X - 01911	rs1139793	515	-0.00247391	-0.0510531	0.0775732	-0.658128	0.510456	0.00144745	0.0102335	0.141442	0.88752	-0.0496057	0.0776221	-0.639066	0.52278	-0.0291792	5.82072e-06	FALSE
Metabolon	22	ENSG00000184470	TXNRD2	protein_coding	M46459	X - 01911	rs8142006	517	-0.0026012	-0.0599211	0.0974294	-0.61502	0.538541	0.00457369	0.0222493	0.205566	0.83713	-0.0553474	0.0935545	-0.591606	0.554115	-0.082636	5.82072e-06	FALSE
Metabolon	22	ENSG00000184470	TXNRD2	protein_coding	M46459	X - 01911	rs4497958	505	-0.0130287	-0.0382371	0.0876006	-0.436493	0.662479	-0.0027358	0.0127517	-0.214544	0.830123	-0.0409729	0.0866448	-0.472883	0.636297	0.0667711	5.82072e-06	FALSE
Metabolon	22	ENSG00000184470	TXNRD2	protein_coding	M46459	X - 01911	rs5746847	517	-0.0026012	0.0127941	0.0672939	0.190123	0.849212	-0.00123146	0.0134684	-0.0914331	0.927148	0.0115627	0.0656716	0.176068	0.86024	-0.106503	5.82072e-06	FALSE
Metabolon	22	ENSG00000099889	ARVCF	protein_coding	M46459	X - 01911	rs4680	513	-0.105555	-0.325293	0.0653953	-4.97426	6.54965e-07	-0.0161386	0.0199287	-0.809815	0.418046	-0.341432	0.0631257	-5.40876	6.34636e-08	0.0472673	5.82072e-06	FALSE
Metabolon	22	ENSG00000099889	ARVCF	protein_coding	M46459	X - 01911	rs362204	498	-0.111003	-0.118864	0.0791265	-1.5022	0.133045	-0.0421845	0.0231499	-1.82223	0.06842	-0.161048	0.0743507	-2.16606	0.0303063	0.261937	5.82072e-06	FALSE
Metabolon	22	ENSG00000099889	ARVCF	protein_coding	M46459	X - 01911	rs2518823	516	-0.104637	0.0641772	0.121275	0.529187	0.596676	-0.0634668	0.0296881	-2.13778	0.0325343	0.000710417	0.118114	0.00601465	0.995201	-89.3374	5.82072e-06	FALSE
Metabolon	22	ENSG00000099889	ARVCF	protein_coding	M46459	X - 01911	rs17817568	514	-0.101837	-0.176902	0.291951	-0.605931	0.544561	0.0573077	0.0284816	2.0121	0.0442096	-0.119595	0.288991	-0.413835	0.678995	-0.479182	5.82072e-06	FALSE
Metabolon	22	ENSG00000099889	ARVCF	protein_coding	M46459	X - 01911	rs74674870	515	-0.103872	-0.180856	0.248863	-0.72673	0.467392	0.00927241	0.0453181	0.204607	0.837879	-0.171584	0.270562	-0.634177	0.525965	-0.0540401	5.82072e-06	FALSE
Metabolon	22	ENSG00000099889	ARVCF	protein_coding	M46459	X - 01911	rs113192851	492	-0.109115	-0.186159	0.166981	-1.11485	0.264915	-0.0648137	0.0341502	-1.8979	0.0577091	-0.250973	0.17176	-1.46118	0.143965	0.25825	5.82072e-06	FALSE
Metabolon	22	ENSG00000099889	ARVCF	protein_coding	M46459	X - 01911	rs76926687	517	-0.103681	-0.458515	0.23577	-1.94476	0.0518044	-0.0439051	0.0301455	-1.45644	0.14527	-0.50242	0.235068	-2.13734	0.0325703	0.0873873	5.82072e-06	FALSE
Metabolon	22	ENSG00000099899	TRMT2A	protein_coding	M46459	X - 01911	rs720014	503	-0.062238	0.0940739	0.069886	1.34611	0.178268	-0.0119115	0.00891967	-1.33542	0.181739	0.0821624	0.0703037	1.16868	0.242533	-0.144975	5.82072e-06	FALSE
Metabolon	22	ENSG00000099899	TRMT2A	protein_coding	M46459	X - 01911	rs564262685	497	-0.0637319	-0.192019	0.333126	-0.576414	0.564335	0.0936439	0.0721481	1.29794	0.194308	-0.0983746	0.328873	-0.299127	0.764843	-0.951911	5.82072e-06	FALSE
Metabolon	22	ENSG00000099899	TRMT2A	protein_coding	M46459	X - 01911	rs4819867	500	-0.0661746	0.075839	0.0694963	1.09127	0.275156	0.0117342	0.00933534	1.25696	0.208766	0.0875732	0.0694181	1.26153	0.207117	0.133993	5.82072e-06	FALSE
Metabolon	22	ENSG00000099899	TRMT2A	protein_coding	M46459	X - 01911	rs73877146	502	-0.0619089	-0.149495	0.134054	-1.11519	0.264771	-0.0220205	0.0187728	-1.173	0.240796	-0.171516	0.132362	-1.29581	0.195042	0.128387	5.82072e-06	FALSE
Metabolon	22	ENSG00000093010	COMT	protein_coding	M46607	X - 11849	rs35678306	477	0.0158782	-0.0220761	0.0856524	-0.25774	0.796607	0.0101116	0.024414	0.414171	0.678749	-0.0119645	0.0813141	-0.147139	0.883022	-0.845134	5.82072e-06	FALSE
Metabolon	22	ENSG00000093010	COMT	protein_coding	M46607	X - 11849	rs3842462	483	0.0155023	0.0285427	0.0653108	0.437029	0.66209	0.00365509	0.0155115	0.235637	0.813714	0.0321978	0.0631007	0.510261	0.609869	0.11352	5.82072e-06	FALSE
Metabolon	22	ENSG00000093010	COMT	protein_coding	M46607	X - 11849	rs45454096	489	0.016112	-0.0894312	0.164243	-0.544504	0.586095	-0.00902823	0.0319153	-0.282881	0.777268	-0.0984594	0.158636	-0.620662	0.534822	0.091695	5.82072e-06	FALSE
Metabolon	22	ENSG00000093010	COMT	protein_coding	M46607	X - 11849	rs165722	467	0.0168441	-0.0851935	0.0648791	-1.31311	0.189145	0.00177648	0.00416902	0.426114	0.670025	-0.083417	0.0647937	-1.28742	0.197947	-0.0212963	5.82072e-06	FALSE
Metabolon	22	ENSG00000184470	TXNRD2	protein_coding	M46607	X - 11849	rs13056219	474	-0.11828	0.12854	0.0804508	1.59774	0.110101	0.064728	0.0308041	2.10128	0.0356164	0.193267	0.0787038	2.45563	0.0140637	0.334914	5.82072e-06	FALSE
Metabolon	22	ENSG00000184470	TXNRD2	protein_coding	M46607	X - 11849	rs1139793	489	-0.106342	0.0248036	0.0676291	0.36676	0.713798	0.0200415	0.01082	1.85226	0.0639879	0.0448451	0.0671675	0.66766	0.50435	0.446904	5.82072e-06	FALSE
Metabolon	22	ENSG00000184470	TXNRD2	protein_coding	M46607	X - 11849	rs8142006	490	-0.106351	-0.0392452	0.0876745	-0.447623	0.654425	0.048706	0.0239505	2.03361	0.0419908	0.00946079	0.0848475	0.111503	0.911217	5.14819	5.82072e-06	FALSE
Metabolon	22	ENSG00000184470	TXNRD2	protein_coding	M46607	X - 11849	rs4497958	479	-0.107636	0.0242492	0.0782572	0.309866	0.756663	-0.027855	0.014147	-1.96897	0.0489571	-0.00360582	0.0783789	-0.0460049	0.963306	7.72503	5.82072e-06	FALSE
Metabolon	22	ENSG00000184470	TXNRD2	protein_coding	M46607	X - 11849	rs5746847	490	-0.106351	0.0551923	0.0658005	0.838782	0.401592	-0.0298457	0.0144506	-2.06536	0.0388887	0.0253466	0.0645807	0.392479	0.694704	-1.1775	5.82072e-06	FALSE
Metabolon	22	ENSG00000099889	ARVCF	protein_coding	M46607	X - 11849	rs4680	486	-0.0427245	-0.072954	0.0675801	-1.07952	0.280356	-0.0115673	0.0210327	-0.54997	0.58234	-0.0845213	0.0647122	-1.30611	0.191515	0.136857	5.82072e-06	FALSE
Metabolon	22	ENSG00000099889	ARVCF	protein_coding	M46607	X - 11849	rs362204	473	-0.0436277	-0.0644519	0.0778764	-0.827617	0.407887	-0.0143108	0.0208961	-0.684854	0.493436	-0.0787627	0.0743539	-1.05929	0.289466	0.181695	5.82072e-06	FALSE
Metabolon	22	ENSG00000099889	ARVCF	protein_coding	M46607	X - 11849	rs2518823	489	-0.0363231	0.0456043	0.12236	0.372707	0.709366	-0.0197775	0.0233721	-0.846203	0.39744	0.0258268	0.120283	0.214717	0.829988	-0.765774	5.82072e-06	FALSE
Metabolon	22	ENSG00000099889	ARVCF	protein_coding	M46607	X - 11849	rs17817568	487	-0.0330986	-0.423509	0.238775	-1.77367	0.0761171	0.0089027	0.015209	0.585357	0.558308	-0.414606	0.239458	-1.73143	0.0833745	-0.0214727	5.82072e-06	FALSE
Metabolon	22	ENSG00000099889	ARVCF	protein_coding	M46607	X - 11849	rs74674870	488	-0.0368819	-0.404587	0.392682	-1.03032	0.302861	0.00402966	0.0147544	0.273116	0.784764	-0.400557	0.397553	-1.00756	0.313668	-0.0100601	5.82072e-06	FALSE
Metabolon	22	ENSG00000099889	ARVCF	protein_coding	M46607	X - 11849	rs113192851	467	-0.0328708	-0.129563	0.195829	-0.66161	0.508221	-0.0152775	0.0261571	-0.584066	0.559176	-0.14484	0.195135	-0.742257	0.457932	0.105478	5.82072e-06	FALSE
Metabolon	22	ENSG00000099889	ARVCF	protein_coding	M46607	X - 11849	rs76926687	490	-0.0370736	0.0379102	0.304317	0.124575	0.90086	-0.00883981	0.012211	-0.723921	0.469114	0.0290703	0.305133	0.095271	0.9241	-0.304084	5.82072e-06	FALSE
Metabolon	22	ENSG00000099899	TRMT2A	protein_coding	M46607	X - 11849	rs720014	476	-0.0513295	-0.0513991	0.0780304	-0.658706	0.510085	-0.0085241	0.00884686	-0.963516	0.335288	-0.0599232	0.0773341	-0.774861	0.438422	0.14225	5.82072e-06	FALSE
Metabolon	22	ENSG00000099899	TRMT2A	protein_coding	M46607	X - 11849	rs564262685	471	-0.051709	-0.460223	0.276929	-1.66188	0.0965368	0.100162	0.0838508	1.19453	0.232271	-0.360061	0.271416	-1.3266	0.184641	-0.278181	5.82072e-06	FALSE
Metabolon	22	ENSG00000099899	TRMT2A	protein_coding	M46607	X - 11849	rs4819867	475	-0.0470582	-0.115815	0.0659229	-1.75683	0.0789468	0.0119107	0.0101404	1.17458	0.240162	-0.103905	0.0661161	-1.57155	0.116056	-0.114632	5.82072e-06	FALSE
Metabolon	22	ENSG00000099899	TRMT2A	protein_coding	M46607	X - 11849	rs73877146	475	-0.0526428	-0.0631493	0.133578	-0.472753	0.63639	-0.022277	0.0213658	-1.04265	0.297112	-0.0854263	0.131239	-0.65092	0.515098	0.260774	5.82072e-06	FALSE
Metabolon	22	ENSG00000093010	COMT	protein_coding	M46728	X - 21659	rs35678306	424	-0.0330932	0.134292	0.0910436	1.47503	0.140205	-0.0315256	0.0262412	-1.20138	0.229605	0.102766	0.089094	1.15346	0.248722	-0.30677	5.82072e-06	FALSE
Metabolon	22	ENSG00000093010	COMT	protein_coding	M46728	X - 21659	rs3842462	429	-0.0313232	0.0871813	0.0702953	1.24022	0.214896	-0.0181295	0.0171639	-1.05625	0.290852	0.0690519	0.0682448	1.01183	0.311622	-0.262549	5.82072e-06	FALSE
Metabolon	22	ENSG00000093010	COMT	protein_coding	M46728	X - 21659	rs45454096	435	-0.0178495	-0.315575	0.195619	-1.61321	0.106699	0.0194407	0.02943	0.660574	0.508885	-0.296134	0.193218	-1.53264	0.125365	-0.0656483	5.82072e-06	FALSE
Metabolon	22	ENSG00000093010	COMT	protein_coding	M46728	X - 21659	rs165722	416	-0.0201775	-0.24914	0.0636572	-3.91378	9.08614e-05	-0.000654813	0.00501474	-0.130578	0.896109	-0.249795	0.0641191	-3.8958	9.78749e-05	0.0026214	5.82072e-06	FALSE
Metabolon	22	ENSG00000184470	TXNRD2	protein_coding	M46728	X - 21659	rs13056219	422	0.000431521	0.116572	0.105334	1.10668	0.26843	-0.012607	0.0326842	-0.385721	0.699704	0.103965	0.104742	0.992577	0.320916	-0.121262	5.82072e-06	FALSE
Metabolon	22	ENSG00000184470	TXNRD2	protein_coding	M46728	X - 21659	rs1139793	435	0.0107919	0.0790694	0.0777217	1.01734	0.308992	-0.00355694	0.0107548	-0.330729	0.740849	0.0755124	0.0783262	0.964076	0.335008	-0.047104	5.82072e-06	FALSE
Metabolon	22	ENSG00000184470	TXNRD2	protein_coding	M46728	X - 21659	rs8142006	436	0.0107198	0.0160288	0.0983541	0.16297	0.870542	-0.00594223	0.023925	-0.248369	0.803849	0.0100865	0.0963384	0.104699	0.916615	-0.589125	5.82072e-06	FALSE
Metabolon	22	ENSG00000184470	TXNRD2	protein_coding	M46728	X - 21659	rs4497958	426	-0.0016058	0.104866	0.0907066	1.1561	0.247642	-0.00220168	0.0122758	-0.179352	0.857662	0.102664	0.088832	1.15571	0.247801	-0.0214456	5.82072e-06	FALSE
Metabolon	22	ENSG00000184470	TXNRD2	protein_coding	M46728	X - 21659	rs5746847	436	0.0107198	0.0643006	0.0714264	0.900235	0.367995	0.000513698	0.0152348	0.0337188	0.973101	0.0648143	0.0690851	0.938181	0.348151	0.00792569	5.82072e-06	FALSE
Metabolon	22	ENSG00000099889	ARVCF	protein_coding	M46728	X - 21659	rs4680	432	-0.119377	-0.250363	0.0642032	-3.89953	9.63777e-05	-0.02932	0.0215352	-1.3615	0.173357	-0.279683	0.0646395	-4.32681	1.51285e-05	0.104833	5.82072e-06	FALSE
Metabolon	22	ENSG00000099889	ARVCF	protein_coding	M46728	X - 21659	rs362204	420	-0.122102	-0.110018	0.0824905	-1.33371	0.182299	-0.0494019	0.0254357	-1.94223	0.0521094	-0.15942	0.0788034	-2.02302	0.0430716	0.309885	5.82072e-06	FALSE
Metabolon	22	ENSG00000099889	ARVCF	protein_coding	M46728	X - 21659	rs2518823	435	-0.121818	0.18713	0.125266	1.49387	0.13521	-0.0787263	0.033303	-2.36394	0.0180818	0.108404	0.122105	0.887792	0.374653	-0.72623	5.82072e-06	FALSE
Metabolon	22	ENSG00000099889	ARVCF	protein_coding	M46728	X - 21659	rs17817568	433	-0.113452	-0.211975	0.224146	-0.945699	0.344302	0.0571316	0.0290019	1.96992	0.048847	-0.154843	0.221388	-0.69942	0.484289	-0.368964	5.82072e-06	FALSE
Metabolon	22	ENSG00000099889	ARVCF	protein_coding	M46728	X - 21659	rs74674870	434	-0.118199	-0.522274	0.293203	-1.78127	0.0748682	0.0355569	0.0553671	0.642202	0.520742	-0.486717	0.292101	-1.66626	0.0956607	-0.0730546	5.82072e-06	FALSE
Metabolon	22	ENSG00000099889	ARVCF	protein_coding	M46728	X - 21659	rs113192851	415	-0.120307	-0.0296539	0.179747	-0.164976	0.868963	-0.0572543	0.0339558	-1.68614	0.0917684	-0.0869082	0.183203	-0.474383	0.635227	0.658791	5.82072e-06	FALSE
Metabolon	22	ENSG00000099889	ARVCF	protein_coding	M46728	X - 21659	rs76926687	436	-0.117721	-0.445757	0.241282	-1.84746	0.0646811	-0.0451579	0.0352255	-1.28197	0.199854	-0.490915	0.235446	-2.08504	0.0370653	0.0919871	5.82072e-06	FALSE
Metabolon	22	ENSG00000099899	TRMT2A	protein_coding	M46728	X - 21659	rs720014	423	-0.059072	-0.00554239	0.0773524	-0.0716511	0.94288	-0.0102613	0.00942861	-1.08832	0.276455	-0.0158037	0.077191	-0.204735	0.837779	0.649298	5.82072e-06	FALSE
Metabolon	22	ENSG00000099899	TRMT2A	protein_coding	M46728	X - 21659	rs564262685	418	-0.0681204	0.144252	0.302635	0.476654	0.633608	0.073286	0.0670383	1.0932	0.274308	0.217538	0.322217	0.67513	0.499593	0.336888	5.82072e-06	FALSE
Metabolon	22	ENSG00000099899	TRMT2A	protein_coding	M46728	X - 21659	rs4819867	422	-0.0699368	0.0565337	0.0746494	0.757324	0.448856	0.0121668	0.00949745	1.28106	0.200173	0.0687005	0.075432	0.910761	0.362421	0.177099	5.82072e-06	FALSE
Metabolon	22	ENSG00000099899	TRMT2A	protein_coding	M46728	X - 21659	rs73877146	423	-0.0661642	-0.0193126	0.14185	-0.136148	0.891704	-0.0278754	0.0224686	-1.24064	0.21474	-0.047188	0.139441	-0.338407	0.735056	0.59073	5.82072e-06	FALSE
Metabolon	2	ENSG00000115207	GTF3C2	protein_coding	M35253	2-palmitoyl-GPC (16:0)*	rs10205592	545	0.0124109	-0.0807751	0.0535174	-1.50932	0.131216	-0.000718835	0.00516863	-0.139077	0.88939	-0.0814939	0.0537155	-1.51714	0.129231	0.00882071	5.82072e-06	FALSE
Metabolon	2	ENSG00000163795	ZNF513	protein_coding	M35253	2-palmitoyl-GPC (16:0)*	rs56120917	542	0.0524346	-0.112345	0.0779714	-1.44085	0.149628	-0.00728855	0.00885765	-0.822854	0.410591	-0.119633	0.0772946	-1.54776	0.121681	0.0609242	5.82072e-06	FALSE
Metabolon	2	ENSG00000163795	ZNF513	protein_coding	M35253	2-palmitoyl-GPC (16:0)*	rs34157692	542	0.0552641	-0.0506971	0.054392	-0.932069	0.351301	-0.00554329	0.00588671	-0.941662	0.346366	-0.0562404	0.0542982	-1.03577	0.30031	0.0985642	5.82072e-06	FALSE
Metabolon	2	ENSG00000138002	IFT172	protein_coding	M35253	2-palmitoyl-GPC (16:0)*	rs139676599	545	0.0515222	-0.154032	0.184738	-0.833784	0.404403	-0.0417775	0.0398014	-1.04965	0.29388	-0.195809	0.176917	-1.10678	0.268387	0.213358	5.82072e-06	FALSE
Metabolon	2	ENSG00000138002	IFT172	protein_coding	M35253	2-palmitoyl-GPC (16:0)*	rs35073769	544	0.055865	-0.0665739	0.0539806	-1.23329	0.217467	-0.00584187	0.00528056	-1.1063	0.268597	-0.0724157	0.0540902	-1.3388	0.180637	0.0806713	5.82072e-06	FALSE
Metabolon	2	ENSG00000138002	IFT172	protein_coding	M35253	2-palmitoyl-GPC (16:0)*	rs181174790	544	0.0531083	0.0938323	0.230951	0.406287	0.684532	-0.00777448	0.0197728	-0.393191	0.694178	0.0860578	0.234368	0.367191	0.713476	-0.0903402	5.82072e-06	FALSE
Metabolon	22	ENSG00000093010	COMT	protein_coding	M47653	X - 11593	rs35678306	533	-0.00674018	-0.0688225	0.0849089	-0.810544	0.417627	0.00215398	0.0266771	0.0807429	0.935646	-0.0666685	0.0810326	-0.822737	0.410658	-0.0323088	5.82072e-06	FALSE
Metabolon	22	ENSG00000093010	COMT	protein_coding	M47653	X - 11593	rs3842462	539	-0.0185143	0.227935	0.0643317	3.54313	0.000395413	-0.0212049	0.0187613	-1.13024	0.258373	0.20673	0.0617442	3.34818	0.000813449	-0.102573	5.82072e-06	FALSE
Metabolon	22	ENSG00000093010	COMT	protein_coding	M47653	X - 11593	rs45454096	545	-0.00733066	0.105547	0.213735	0.493819	0.621434	0.00248413	0.0360015	0.0690008	0.944989	0.108031	0.206944	0.522028	0.601651	0.0229947	5.82072e-06	FALSE
Metabolon	22	ENSG00000093010	COMT	protein_coding	M47653	X - 11593	rs165722	523	-0.00588115	-0.5685	0.0596358	-9.53286	1.53011e-21	0.00232404	0.00454269	0.5116	0.608931	-0.566176	0.0590202	-9.59291	8.56355e-22	-0.00410481	5.82072e-06	FALSE
Metabolon	22	ENSG00000184470	TXNRD2	protein_coding	M47653	X - 11593	rs13056219	529	0.0287246	0.0187478	0.0863944	0.217003	0.828206	-0.0212189	0.0319533	-0.664059	0.506653	-0.00247101	0.0821326	-0.0300856	0.975999	8.58713	5.82072e-06	FALSE
Metabolon	22	ENSG00000184470	TXNRD2	protein_coding	M47653	X - 11593	rs1139793	545	0.0181459	0.0377284	0.0724322	0.520879	0.602451	-0.00475064	0.0101012	-0.470305	0.638137	0.0329778	0.0719181	0.458546	0.64656	-0.144056	5.82072e-06	FALSE
Metabolon	22	ENSG00000184470	TXNRD2	protein_coding	M47653	X - 11593	rs8142006	547	0.0181589	-0.257827	0.0791402	-3.25786	0.00112257	0.00475851	0.0194915	0.244133	0.807128	-0.253069	0.0785099	-3.2234	0.00126679	-0.0188032	5.82072e-06	FALSE
Metabolon	22	ENSG00000184470	TXNRD2	protein_coding	M47653	X - 11593	rs4497958	534	0.0386392	-0.103224	0.0771686	-1.33764	0.181013	0.0126261	0.012722	0.992463	0.320972	-0.0905979	0.0775887	-1.16767	0.24294	-0.139364	5.82072e-06	FALSE
Metabolon	22	ENSG00000184470	TXNRD2	protein_coding	M47653	X - 11593	rs5746847	547	0.0181589	0.243744	0.0636263	3.83087	0.000127692	-0.00404442	0.0129954	-0.311219	0.755634	0.239699	0.0623957	3.8416	0.000122233	-0.0168729	5.82072e-06	FALSE
Metabolon	22	ENSG00000099889	ARVCF	protein_coding	M47653	X - 11593	rs4680	543	-0.137092	-0.547892	0.0566355	-9.674	3.88886e-22	-0.00600299	0.0259616	-0.231226	0.817139	-0.553895	0.0586362	-9.44629	3.51059e-21	0.0108378	5.82072e-06	FALSE
Metabolon	22	ENSG00000099889	ARVCF	protein_coding	M47653	X - 11593	rs362204	527	-0.152944	-0.302238	0.0763948	-3.95627	7.61296e-05	-0.0474466	0.0271616	-1.74682	0.0806677	-0.349685	0.074687	-4.682	2.84089e-06	0.135684	5.82072e-06	FALSE
Metabolon	22	ENSG00000099889	ARVCF	protein_coding	M47653	X - 11593	rs2518823	546	-0.135817	-0.169132	0.124555	-1.35789	0.174498	-0.0634006	0.0338038	-1.87555	0.0607173	-0.232533	0.123551	-1.88208	0.0598251	0.272652	5.82072e-06	FALSE
Metabolon	22	ENSG00000099889	ARVCF	protein_coding	M47653	X - 11593	rs17817568	544	-0.133917	-0.428984	0.188187	-2.27956	0.0226339	0.043945	0.0413946	1.06161	0.288411	-0.385039	0.193552	-1.98933	0.0466649	-0.114131	5.82072e-06	FALSE
Metabolon	22	ENSG00000099889	ARVCF	protein_coding	M47653	X - 11593	rs74674870	545	-0.135795	-0.577346	0.318229	-1.81425	0.0696398	0.0135984	0.0513091	0.265029	0.790987	-0.563748	0.352798	-1.59793	0.110058	-0.0241214	5.82072e-06	FALSE
Metabolon	22	ENSG00000099889	ARVCF	protein_coding	M47653	X - 11593	rs113192851	521	-0.148806	-0.263219	0.125843	-2.09165	0.0364698	-0.0882641	0.0455865	-1.93619	0.0528445	-0.351483	0.121321	-2.89713	0.00376598	0.251119	5.82072e-06	FALSE
Metabolon	22	ENSG00000099889	ARVCF	protein_coding	M47653	X - 11593	rs76926687	547	-0.13578	-0.441754	0.205094	-2.15391	0.0312469	-0.0564079	0.039661	-1.42225	0.154953	-0.498162	0.211014	-2.3608	0.0182354	0.113232	5.82072e-06	FALSE
Metabolon	22	ENSG00000099899	TRMT2A	protein_coding	M47653	X - 11593	rs720014	533	0.00662455	0.143144	0.0638179	2.243	0.0248968	-0.000934014	0.00947287	-0.0985988	0.921457	0.14221	0.0640701	2.21959	0.0264464	-0.00656786	5.82072e-06	FALSE
Metabolon	22	ENSG00000099899	TRMT2A	protein_coding	M47653	X - 11593	rs564262685	527	0.0307859	0.394017	0.296678	1.3281	0.184145	-0.0520454	0.0761508	-0.683451	0.494322	0.341972	0.296364	1.15389	0.248544	-0.152192	5.82072e-06	FALSE
Metabolon	22	ENSG00000099899	TRMT2A	protein_coding	M47653	X - 11593	rs4819867	529	0.0484139	0.148039	0.0701117	2.11147	0.0347318	-0.0123718	0.0101132	-1.22334	0.221201	0.135667	0.0701715	1.93336	0.0531914	-0.0911928	5.82072e-06	FALSE
Metabolon	22	ENSG00000099899	TRMT2A	protein_coding	M47653	X - 11593	rs73877146	531	0.0288287	-0.0868111	0.136045	-0.638106	0.523405	0.0135216	0.0212994	0.634834	0.525537	-0.0732895	0.140819	-0.520452	0.602748	-0.184496	5.82072e-06	FALSE
Metabolon	22	ENSG00000093010	COMT	protein_coding	M47929	X - 12707	rs35678306	519	-0.0844813	0.0332204	0.0920088	0.361056	0.718057	-0.0527344	0.037139	-1.41992	0.15563	-0.0195141	0.0831718	-0.234623	0.814501	2.70238	5.82072e-06	FALSE
Metabolon	22	ENSG00000093010	COMT	protein_coding	M47929	X - 12707	rs3842462	525	-0.0849914	-0.0384442	0.0671431	-0.572571	0.566935	-0.0307283	0.0236971	-1.29671	0.194731	-0.0691725	0.0626214	-1.10462	0.269326	0.444227	5.82072e-06	FALSE
Metabolon	22	ENSG00000093010	COMT	protein_coding	M47929	X - 12707	rs45454096	531	-0.0830795	-0.133045	0.184596	-0.720734	0.471073	0.0715679	0.0489026	1.46348	0.143336	-0.061477	0.178784	-0.343862	0.73095	-1.16414	5.82072e-06	FALSE
Metabolon	22	ENSG00000093010	COMT	protein_coding	M47929	X - 12707	rs165722	510	-0.0835108	0.235541	0.064598	3.64625	0.000266095	-0.0117604	0.00833072	-1.41169	0.158042	0.22378	0.0639797	3.49767	0.000469337	-0.0525532	5.82072e-06	FALSE
Metabolon	22	ENSG00000184470	TXNRD2	protein_coding	M47929	X - 12707	rs13056219	515	-0.0303001	-0.0250672	0.103742	-0.24163	0.809067	0.0248078	0.0396544	0.6256	0.531577	-0.000259358	0.0934278	-0.00277602	0.997785	-95.651	5.82072e-06	FALSE
Metabolon	22	ENSG00000184470	TXNRD2	protein_coding	M47929	X - 12707	rs1139793	531	-0.0396959	0.00705095	0.0792731	0.0889451	0.929126	0.00886137	0.0113096	0.783529	0.433317	0.0159123	0.079252	0.200781	0.84087	0.556887	5.82072e-06	FALSE
Metabolon	22	ENSG00000184470	TXNRD2	protein_coding	M47929	X - 12707	rs8142006	533	-0.0392266	0.0378628	0.0868699	0.435857	0.662941	0.0166384	0.0232891	0.714426	0.474964	0.0545012	0.0864971	0.630093	0.528634	0.305284	5.82072e-06	FALSE
Metabolon	22	ENSG00000184470	TXNRD2	protein_coding	M47929	X - 12707	rs4497958	520	-0.0408745	-0.00656191	0.0796209	-0.0824144	0.934317	-0.0114621	0.0146196	-0.784025	0.433026	-0.018024	0.0799076	-0.225561	0.821543	0.635935	5.82072e-06	FALSE
Metabolon	22	ENSG00000184470	TXNRD2	protein_coding	M47929	X - 12707	rs5746847	533	-0.0392266	-0.058489	0.0635941	-0.919724	0.357717	-0.00972848	0.015119	-0.643458	0.519927	-0.0682175	0.0629339	-1.08395	0.278385	0.14261	5.82072e-06	FALSE
Metabolon	22	ENSG00000099889	ARVCF	protein_coding	M47929	X - 12707	rs4680	529	0.00636231	0.256497	0.0666228	3.84999	0.000118125	-0.0255506	0.0224488	-1.13818	0.255047	0.230946	0.0624259	3.69953	0.000216001	-0.110635	5.82072e-06	FALSE
Metabolon	22	ENSG00000099889	ARVCF	protein_coding	M47929	X - 12707	rs362204	513	0.029239	0.0742704	0.0800311	0.92802	0.353397	0.0087502	0.0212127	0.412499	0.679974	0.0830206	0.0789849	1.05109	0.293215	0.105398	5.82072e-06	FALSE
Metabolon	22	ENSG00000099889	ARVCF	protein_coding	M47929	X - 12707	rs2518823	532	0.0053753	0.0337848	0.131204	0.257497	0.796795	0.0018413	0.0239089	0.0770129	0.938613	0.0356261	0.129147	0.275856	0.782659	0.051684	5.82072e-06	FALSE
Metabolon	22	ENSG00000099889	ARVCF	protein_coding	M47929	X - 12707	rs17817568	530	0.0126586	0.242304	0.18377	1.31852	0.18733	-0.00503477	0.0151288	-0.332793	0.739291	0.237269	0.184924	1.28306	0.199472	-0.0212197	5.82072e-06	FALSE
Metabolon	22	ENSG00000099889	ARVCF	protein_coding	M47929	X - 12707	rs74674870	531	0.00842294	0.58935	0.437611	1.34674	0.178063	-0.00101107	0.00576878	-0.175266	0.86087	0.588339	0.436119	1.34903	0.177326	-0.00171852	5.82072e-06	FALSE
Metabolon	22	ENSG00000099889	ARVCF	protein_coding	M47929	X - 12707	rs113192851	507	0.0118674	0.0608226	0.158899	0.382774	0.701887	0.00632958	0.0309386	0.204585	0.837896	0.0671521	0.156502	0.429081	0.667865	0.0942572	5.82072e-06	FALSE
Metabolon	22	ENSG00000099889	ARVCF	protein_coding	M47929	X - 12707	rs76926687	533	0.00854939	0.129632	0.185895	0.697342	0.485589	0.00334112	0.0206961	0.161437	0.871749	0.132973	0.184162	0.722044	0.470267	0.0251262	5.82072e-06	FALSE
Metabolon	22	ENSG00000159496	RGL4	protein_coding	M47801	X - 16071	rs73386620	518	-0.0715693	-0.228052	0.0706273	-3.22895	0.00124245	-0.016562	0.0168278	-0.984205	0.325015	-0.244614	0.0706261	-3.46351	0.000533183	0.0677066	5.82072e-06	FALSE
Metabolon	22	ENSG00000159496	RGL4	protein_coding	M47801	X - 16071	rs5751704	538	-0.0650397	0.17087	0.0617614	2.76662	0.00566412	0.0113639	0.0120975	0.939354	0.347549	0.182234	0.0606391	3.00522	0.0026539	0.0623586	5.82072e-06	FALSE
Metabolon	22	ENSG00000159496	RGL4	protein_coding	M47801	X - 16071	rs62238954	537	-0.054567	-0.0164498	0.234698	-0.0700895	0.944122	-0.0318613	0.0260801	-1.22167	0.221831	-0.0483112	0.23638	-0.204379	0.838057	0.659502	5.82072e-06	FALSE
Metabolon	22	ENSG00000159496	RGL4	protein_coding	M47801	X - 16071	rs186421604	530	-0.0728043	-0.428079	0.304434	-1.40614	0.159681	0.112119	0.0652188	1.71912	0.0855921	-0.31596	0.316012	-0.999836	0.31739	-0.354852	5.82072e-06	FALSE
Metabolon	22	ENSG00000159496	RGL4	protein_coding	M47801	X - 16071	rs5760098	532	-0.0644097	0.194387	0.0624453	3.11292	0.00185247	0.00508881	0.00548255	0.928181	0.353313	0.199476	0.0617385	3.23098	0.00123367	0.0255109	5.82072e-06	FALSE
Metabolon	22	ENSG00000187792	ZNF70	protein_coding	M47801	X - 16071	rs738787	525	0.0097346	0.235863	0.0681501	3.46093	0.000538305	9.27602e-05	0.00369816	0.0250828	0.979989	0.235956	0.0682745	3.45598	0.000548286	0.000393126	5.82072e-06	FALSE
Metabolon	22	ENSG00000187792	ZNF70	protein_coding	M47801	X - 16071	rs139038251	534	0.00831032	0.288555	0.0638489	4.51935	6.20302e-06	-0.0013708	0.00339959	-0.403224	0.686784	0.287185	0.0636519	4.5118	6.42795e-06	-0.00477322	5.82072e-06	FALSE
Metabolon	22	ENSG00000250479	CHCHD10	protein_coding	M47801	X - 16071	rs3827318	542	0.00981632	-0.0397834	0.0920442	-0.432221	0.665581	-0.00132018	0.00654574	-0.201685	0.840163	-0.0411036	0.0914972	-0.449233	0.653264	0.0321184	5.82072e-06	FALSE
Metabolon	22	ENSG00000250479	CHCHD10	protein_coding	M47801	X - 16071	rs5751723	515	0.00857809	-0.12661	0.0693479	-1.82573	0.0678914	0.00464701	0.0153096	0.303537	0.761481	-0.121963	0.0666112	-1.83097	0.0671046	-0.0381017	5.82072e-06	FALSE
Metabolon	22	ENSG00000250479	CHCHD10	protein_coding	M47801	X - 16071	rs179465	540	0.00923261	0.0138714	0.112869	0.122898	0.902188	0.00374992	0.0185819	0.201805	0.840069	0.0176213	0.111121	0.158578	0.874001	0.212806	5.82072e-06	FALSE
Metabolon	22	ENSG00000250479	CHCHD10	protein_coding	M47801	X - 16071	rs738801	505	0.0174226	0.0173408	0.065693	0.263967	0.791805	0.00387934	0.0110637	0.350638	0.72586	0.0212202	0.0640891	0.331104	0.740566	0.182814	5.82072e-06	FALSE
Metabolon	22	ENSG00000250479	CHCHD10	protein_coding	M47801	X - 16071	rs5751776	541	0.00814762	0.279192	0.0602297	4.63546	3.56146e-06	-0.00286366	0.00514338	-0.556766	0.577687	0.276328	0.0598457	4.61735	3.88674e-06	-0.0103632	5.82072e-06	FALSE
Metabolon	22	ENSG00000099956	SMARCB1	protein_coding	M47801	X - 16071	rs9612429	521	-0.037479	0.11913	0.103205	1.1543	0.248378	0.0126104	0.0458809	0.27485	0.783432	0.13174	0.0919636	1.43253	0.151994	0.0957215	5.82072e-06	FALSE
Metabolon	22	ENSG00000099956	SMARCB1	protein_coding	M47801	X - 16071	rs2070462	513	-0.0483778	0.04047	0.0672493	0.601791	0.547314	-0.0196556	0.0160992	-1.22091	0.222121	0.0208144	0.0633597	0.328511	0.742525	-0.944329	5.82072e-06	FALSE
Metabolon	22	ENSG00000099956	SMARCB1	protein_coding	M47801	X - 16071	rs5751775	539	-0.038554	0.276433	0.0604766	4.57091	4.85602e-06	0.0026488	0.00455715	0.581242	0.561077	0.279082	0.0601598	4.63902	3.5007e-06	0.00949112	5.82072e-06	FALSE
Metabolon	22	ENSG00000240972	MIF	protein_coding	M47801	X - 16071	rs147251615	532	-0.116271	0.432492	0.484151	0.8933	0.371697	-0.153321	0.0621531	-2.46683	0.0136316	0.279171	0.489244	0.570616	0.56826	-0.549202	5.82072e-06	FALSE
Metabolon	22	ENSG00000240972	MIF	protein_coding	M47801	X - 16071	rs4822443	540	-0.11811	0.135704	0.0860737	1.57661	0.114886	0.0656975	0.0353038	1.86092	0.0627556	0.201402	0.0771447	2.6107	0.00903561	0.326201	5.82072e-06	FALSE
Metabolon	22	ENSG00000240972	MIF	protein_coding	M47801	X - 16071	rs78056593	534	-0.114313	0.209998	0.109867	1.91139	0.0559541	0.000269679	0.011234	0.0240056	0.980848	0.210268	0.109708	1.91662	0.0552867	0.00128255	5.82072e-06	FALSE
Metabolon	22	ENSG00000240972	MIF	protein_coding	M47801	X - 16071	rs5751777	542	-0.118042	0.247536	0.063385	3.90528	9.4118e-05	0.0294805	0.0203553	1.44829	0.147535	0.277016	0.0598486	4.62862	3.68107e-06	0.106421	5.82072e-06	FALSE
Metabolon	22	ENSG00000218537	MIF-AS1	lncRNA	M47801	X - 16071	rs4822448	537	0.0456761	0.19749	0.078317	2.52167	0.0116799	0.00304938	0.00462813	0.65888	0.509973	0.200539	0.077797	2.57773	0.0099453	0.0152059	5.82072e-06	FALSE
Metabolon	22	ENSG00000218537	MIF-AS1	lncRNA	M47801	X - 16071	rs5751775	539	0.0465484	0.287656	0.0635327	4.52768	5.96345e-06	-0.00857365	0.0213558	-0.401466	0.688077	0.279082	0.0601598	4.63902	3.5007e-06	-0.0307209	5.82072e-06	FALSE
Metabolon	22	ENSG00000273295	AP000350.6	lncRNA	M47801	X - 16071	rs5751775	539	0.149836	0.275059	0.0914809	3.00674	0.00264068	0.00402328	0.0741303	0.0542731	0.956718	0.279082	0.0601598	4.63902	3.5007e-06	0.0144161	5.82072e-06	FALSE
Metabolon	22	ENSG00000099974	DDTL	protein_coding	M47801	X - 16071	rs5751777	542	-0.12492	0.28288	0.0813635	3.47674	0.000507551	-0.00586306	0.0540209	-0.108533	0.913573	0.277016	0.0598486	4.62862	3.68107e-06	-0.021165	5.82072e-06	FALSE
Metabolon	22	ENSG00000099974	DDTL	protein_coding	M47801	X - 16071	rs187575420	540	-0.125325	0.129233	0.205643	0.628435	0.529719	0.0180741	0.0261376	0.6915	0.489251	0.147307	0.203004	0.725636	0.468062	0.122697	5.82072e-06	FALSE
Metabolon	22	ENSG00000272787	AC253536.6	lncRNA	M47801	X - 16071	rs5751775	539	-0.157714	0.222964	0.0789594	2.82378	0.00474605	0.0561181	0.048357	1.16049	0.245847	0.279082	0.0601598	4.63902	3.5007e-06	0.201081	5.82072e-06	FALSE
Metabolon	22	ENSG00000178026	LRRC75B	protein_coding	M47801	X - 16071	rs1006771	537	-0.0444205	0.192092	0.0625816	3.06946	0.00214447	0.00062612	0.00291521	0.214777	0.829942	0.192718	0.062739	3.07174	0.00212817	0.00324889	5.82072e-06	FALSE
Metabolon	22	ENSG00000178026	LRRC75B	protein_coding	M47801	X - 16071	rs139156002	529	-0.0461431	0.52993	0.216796	2.44437	0.0145104	0.0193138	0.0257584	0.749807	0.453371	0.549243	0.214156	2.56469	0.0103268	0.0351644	5.82072e-06	FALSE
Metabolon	22	ENSG00000178026	LRRC75B	protein_coding	M47801	X - 16071	rs3788375	536	-0.0532341	0.0579381	0.0648553	0.893344	0.371673	0.0131705	0.0134201	0.981396	0.326398	0.0711086	0.0634853	1.12008	0.26268	0.185216	5.82072e-06	FALSE
Metabolon	22	ENSG00000159496	RGL4	protein_coding	M49228	X - 23369	rs73386620	514	-0.0491913	-0.168036	0.0819623	-2.05016	0.0403491	-0.011152	0.01795	-0.621279	0.534416	-0.179188	0.0823583	-2.17571	0.0295771	0.0622363	5.82072e-06	FALSE
Metabolon	22	ENSG00000159496	RGL4	protein_coding	M49228	X - 23369	rs5751704	536	-0.0403014	0.0617848	0.0589915	1.04735	0.294938	0.00898595	0.0129195	0.695533	0.486721	0.0707708	0.0592738	1.19396	0.232492	0.126973	5.82072e-06	FALSE
Metabolon	22	ENSG00000159496	RGL4	protein_coding	M49228	X - 23369	rs62238954	534	-0.0359623	0.0945114	0.180518	0.523558	0.600586	-0.0241315	0.0278775	-0.865626	0.386695	0.0703799	0.180566	0.389775	0.696703	-0.342875	5.82072e-06	FALSE
Metabolon	22	ENSG00000159496	RGL4	protein_coding	M49228	X - 23369	rs186421604	528	-0.0334475	-0.164662	0.185106	-0.889555	0.373705	0.0514976	0.0653856	0.787598	0.430932	-0.113165	0.178053	-0.635566	0.525059	-0.455068	5.82072e-06	FALSE
Metabolon	22	ENSG00000159496	RGL4	protein_coding	M49228	X - 23369	rs5760098	530	-0.052444	0.145979	0.0652111	2.23857	0.0251842	0.00407231	0.00475654	0.856149	0.391915	0.150052	0.0650923	2.30521	0.0211546	0.0271394	5.82072e-06	FALSE
Metabolon	22	ENSG00000187792	ZNF70	protein_coding	M49228	X - 23369	rs738787	524	-0.0286678	0.127926	0.070246	1.82111	0.0685901	-0.00317601	0.00473357	-0.670955	0.502249	0.12475	0.0703441	1.77342	0.0761589	-0.0254591	5.82072e-06	FALSE
Metabolon	22	ENSG00000187792	ZNF70	protein_coding	M49228	X - 23369	rs139038251	532	-0.0264321	0.250329	0.063947	3.91464	9.05387e-05	0.00126369	0.00319514	0.395503	0.692472	0.251593	0.0642556	3.9155	9.02154e-05	0.00502274	5.82072e-06	FALSE
Metabolon	22	ENSG00000250479	CHCHD10	protein_coding	M49228	X - 23369	rs3827318	540	-0.0406006	0.170109	0.0907166	1.87517	0.0607689	0.00514329	0.00657433	0.782329	0.434021	0.175253	0.0902346	1.94219	0.0521142	0.0293479	5.82072e-06	FALSE
Metabolon	22	ENSG00000250479	CHCHD10	protein_coding	M49228	X - 23369	rs5751723	513	-0.0423315	0.0727374	0.0689009	1.05568	0.291113	0.0105172	0.0148527	0.708105	0.47888	0.0832547	0.0662023	1.25758	0.208544	0.126326	5.82072e-06	FALSE
Metabolon	22	ENSG00000250479	CHCHD10	protein_coding	M49228	X - 23369	rs179465	538	-0.042358	-0.201326	0.105748	-1.90383	0.0569323	-0.0129345	0.0179395	-0.721006	0.470906	-0.21426	0.104478	-2.05077	0.040289	0.0603681	5.82072e-06	FALSE
Metabolon	22	ENSG00000250479	CHCHD10	protein_coding	M49228	X - 23369	rs738801	503	-0.0517899	0.00727426	0.0617078	0.117882	0.906161	-0.0133257	0.011273	-1.18209	0.23717	-0.0060514	0.059557	-0.101607	0.919069	2.20208	5.82072e-06	FALSE
Metabolon	22	ENSG00000250479	CHCHD10	protein_coding	M49228	X - 23369	rs5751776	540	-0.0406006	0.231917	0.06246	3.71305	0.000204779	0.00326258	0.00474316	0.687848	0.491548	0.23518	0.0622944	3.77529	0.000159822	0.0138727	5.82072e-06	FALSE
Metabolon	22	ENSG00000099956	SMARCB1	protein_coding	M49228	X - 23369	rs9612429	519	-0.0138776	-0.045232	0.106694	-0.423942	0.671608	0.0233966	0.0465308	0.502819	0.615091	-0.0218354	0.0948909	-0.23011	0.818006	-1.0715	5.82072e-06	FALSE
Metabolon	22	ENSG00000099956	SMARCB1	protein_coding	M49228	X - 23369	rs2070462	512	-0.025687	-0.00167397	0.0616185	-0.0271667	0.978327	-0.00918768	0.015189	-0.604891	0.545252	-0.0108617	0.0619489	-0.175333	0.860818	0.845882	5.82072e-06	FALSE
Metabolon	22	ENSG00000099956	SMARCB1	protein_coding	M49228	X - 23369	rs5751775	537	-0.0259708	0.229322	0.0623575	3.67753	0.0002355	0.00154862	0.00446826	0.346583	0.728905	0.230871	0.0624641	3.69605	0.000218976	0.00670776	5.82072e-06	FALSE
Metabolon	22	ENSG00000240972	MIF	protein_coding	M49228	X - 23369	rs147251615	530	-0.0702179	-0.284507	0.382164	-0.744464	0.456596	-0.0833181	0.0556602	-1.49691	0.134417	-0.367825	0.380122	-0.967651	0.333219	0.226515	5.82072e-06	FALSE
Metabolon	22	ENSG00000240972	MIF	protein_coding	M49228	X - 23369	rs4822443	538	-0.0631807	0.232508	0.0878042	2.64802	0.0080964	0.0105471	0.0320661	0.328918	0.742217	0.243055	0.0826726	2.93997	0.00328247	0.0433941	5.82072e-06	FALSE
Metabolon	22	ENSG00000240972	MIF	protein_coding	M49228	X - 23369	rs78056593	532	-0.0616011	-0.0615949	0.111961	-0.550144	0.58222	-0.000498551	0.0059509	-0.0837775	0.933233	-0.0620934	0.111406	-0.557362	0.57728	0.00802905	5.82072e-06	FALSE
Metabolon	22	ENSG00000240972	MIF	protein_coding	M49228	X - 23369	rs5751777	540	-0.063229	0.22921	0.0631076	3.63205	0.00028118	0.00596965	0.0196857	0.303249	0.7617	0.23518	0.0622944	3.77529	0.000159822	0.0253834	5.82072e-06	FALSE
Metabolon	22	ENSG00000218537	MIF-AS1	lncRNA	M49228	X - 23369	rs4822448	535	-0.00575838	0.23707	0.0834861	2.83963	0.00451656	-0.000907862	0.00337983	-0.268612	0.788228	0.236162	0.0834669	2.82941	0.00466342	-0.00384423	5.82072e-06	FALSE
Metabolon	22	ENSG00000218537	MIF-AS1	lncRNA	M49228	X - 23369	rs5751775	537	-0.00112444	0.260882	0.0703811	3.70671	0.000209969	-0.0300118	0.0235236	-1.27582	0.20202	0.230871	0.0624641	3.69605	0.000218976	-0.129994	5.82072e-06	FALSE
Metabolon	22	ENSG00000273295	AP000350.6	lncRNA	M49228	X - 23369	rs5751775	537	0.12374	0.2277	0.0979622	2.32436	0.020106	0.00317075	0.0710583	0.0446218	0.964409	0.230871	0.0624641	3.69605	0.000218976	0.0137339	5.82072e-06	FALSE
Metabolon	22	ENSG00000099974	DDTL	protein_coding	M49228	X - 23369	rs5751777	540	-0.156467	0.149534	0.0816931	1.83044	0.0671847	0.0856455	0.0577333	1.48347	0.13795	0.23518	0.0622944	3.77529	0.000159822	0.364171	5.82072e-06	FALSE
Metabolon	22	ENSG00000099974	DDTL	protein_coding	M49228	X - 23369	rs187575420	537	-0.158592	0.10109	0.17641	0.573043	0.566616	0.0222113	0.0331486	0.670053	0.502824	0.123302	0.160429	0.768576	0.442145	0.180138	5.82072e-06	FALSE
Metabolon	22	ENSG00000272787	AC253536.6	lncRNA	M49228	X - 23369	rs5751775	537	-0.0823065	0.259667	0.0881263	2.94653	0.00321359	-0.0287962	0.0544548	-0.528809	0.596938	0.230871	0.0624641	3.69605	0.000218976	-0.124729	5.82072e-06	FALSE
Metabolon	22	ENSG00000178026	LRRC75B	protein_coding	M49228	X - 23369	rs1006771	535	-0.0284696	0.116152	0.0674558	1.7219	0.0850873	0.000443984	0.00193472	0.229483	0.818494	0.116596	0.0674553	1.7285	0.0838992	0.00380788	5.82072e-06	FALSE
Metabolon	22	ENSG00000178026	LRRC75B	protein_coding	M49228	X - 23369	rs139156002	527	-0.0385163	0.192325	0.193798	0.992403	0.321001	0.0221866	0.0312897	0.709073	0.478279	0.214512	0.186789	1.14842	0.250796	0.103428	5.82072e-06	FALSE
Metabolon	22	ENSG00000178026	LRRC75B	protein_coding	M49228	X - 23369	rs3788375	534	-0.039802	0.00419696	0.0666776	0.062944	0.949811	0.0123209	0.0145404	0.847359	0.396795	0.0165179	0.0633979	0.260543	0.794445	0.745914	5.82072e-06	FALSE
Metabolon	22	ENSG00000100014	SPECC1L	protein_coding	M03155	3-ureidopropionate	rs116976546	501	0.00858282	0.215354	0.146598	1.46901	0.141829	-0.0431189	0.0775367	-0.55611	0.578136	0.172235	0.120302	1.43169	0.152233	-0.250349	5.82072e-06	FALSE
Metabolon	22	ENSG00000100014	SPECC1L	protein_coding	M03155	3-ureidopropionate	rs6519506	498	0.00692377	0.0283903	0.0754387	0.376336	0.706667	0.000493318	0.00379427	0.130016	0.896553	0.0288836	0.0751647	0.384271	0.700778	0.0170795	5.82072e-06	FALSE
Metabolon	22	ENSG00000100014	SPECC1L	protein_coding	M03155	3-ureidopropionate	rs2082733	503	0.00863822	-0.0386134	0.0708757	-0.544805	0.585887	-0.000864459	0.0166357	-0.0519641	0.958557	-0.0394779	0.0673075	-0.586531	0.557519	0.0218973	5.82072e-06	FALSE
Metabolon	22	ENSG00000100014	SPECC1L	protein_coding	M03155	3-ureidopropionate	rs201580190	479	0.00931013	-0.243893	0.263267	-0.926408	0.354234	-0.00267885	0.049607	-0.0540014	0.956934	-0.246572	0.259332	-0.950796	0.341708	0.0108644	5.82072e-06	FALSE
Metabolon	22	ENSG00000128271	ADORA2A	protein_coding	M03155	3-ureidopropionate	rs35814840	497	0.0848947	0.0191535	0.0620417	0.308719	0.757535	0.00791457	0.00677977	1.16738	0.243057	0.0270681	0.062211	0.435101	0.663489	0.292395	5.82072e-06	FALSE
Metabolon	22	ENSG00000100024	UPB1	protein_coding	M03155	3-ureidopropionate	rs182980150	502	0.0056442	0.0599456	0.222711	0.269164	0.787804	-0.00464384	0.0302598	-0.153466	0.878031	0.0553018	0.223004	0.247986	0.804145	-0.0839726	5.82072e-06	FALSE
Metabolon	22	ENSG00000100024	UPB1	protein_coding	M03155	3-ureidopropionate	rs1041750	502	0.00844558	0.0508409	0.0657877	0.772803	0.439639	-0.0186863	0.0336324	-0.555604	0.578482	0.0321547	0.0617082	0.521076	0.602314	-0.581137	5.82072e-06	FALSE
Metabolon	22	ENSG00000228923	AP000355.1	lncRNA	M03155	3-ureidopropionate	rs4822493	500	-0.0268038	0.023529	0.0641895	0.366556	0.71395	0.00760432	0.0150684	0.504654	0.613802	0.0311334	0.0615624	0.505721	0.613053	0.24425	5.82072e-06	FALSE
Metabolon	22	ENSG00000178026	LRRC75B	protein_coding	M35159	cysteine-glutathione disulfide	rs1006771	523	-0.0104917	0.158762	0.0707	2.24558	0.0247311	0.000263641	0.00143138	0.184187	0.853867	0.159026	0.0705894	2.25283	0.0242698	0.00165785	5.82072e-06	FALSE
Metabolon	22	ENSG00000178026	LRRC75B	protein_coding	M35159	cysteine-glutathione disulfide	rs139156002	515	-0.00935009	-0.195038	0.239361	-0.814826	0.415172	0.00722645	0.0250219	0.288805	0.772731	-0.187811	0.238755	-0.786627	0.4315	-0.0384772	5.82072e-06	FALSE
Metabolon	22	ENSG00000178026	LRRC75B	protein_coding	M35159	cysteine-glutathione disulfide	rs3788375	522	-0.0112991	-0.210487	0.0698338	-3.01411	0.00257732	0.011321	0.0133559	0.847638	0.39664	-0.199166	0.0686711	-2.90029	0.0037282	-0.0568419	5.82072e-06	FALSE
Metabolon	22	ENSG00000100031	GGT1	protein_coding	M35159	cysteine-glutathione disulfide	rs55723436	528	0.0297911	0.190041	0.349823	0.54325	0.586958	-0.00734024	0.0125696	-0.583968	0.559242	0.182701	0.349554	0.522669	0.601205	-0.0401762	5.82072e-06	FALSE
Metabolon	22	ENSG00000100031	GGT1	protein_coding	M35159	cysteine-glutathione disulfide	rs73152503	524	0.0233018	-0.0580722	0.117211	-0.495452	0.620281	0.00371014	0.00737099	0.503344	0.614723	-0.054362	0.117215	-0.46378	0.642805	-0.0682488	5.82072e-06	FALSE
Metabolon	22	ENSG00000100031	GGT1	protein_coding	M35159	cysteine-glutathione disulfide	rs139156002	515	0.0194615	-0.177191	0.239127	-0.74099	0.458699	-0.0106207	0.0291297	-0.3646	0.71541	-0.187811	0.238755	-0.786627	0.4315	0.0565499	5.82072e-06	FALSE
Metabolon	22	ENSG00000100031	GGT1	protein_coding	M35159	cysteine-glutathione disulfide	rs150007743	528	0.0297911	0.044467	0.402309	0.11053	0.911989	0.00825838	0.0176233	0.468605	0.639352	0.0527254	0.409359	0.1288	0.897516	0.15663	5.82072e-06	FALSE
Metabolon	22	ENSG00000100031	GGT1	protein_coding	M35159	cysteine-glutathione disulfide	rs62231189	527	0.027998	-0.103941	0.372263	-0.279215	0.78008	0.0427711	0.0616284	0.694016	0.487672	-0.0611703	0.37066	-0.165031	0.86892	-0.699213	5.82072e-06	FALSE
Metabolon	22	ENSG00000100031	GGT1	protein_coding	M35159	cysteine-glutathione disulfide	rs3859862	524	0.0302564	-0.191364	0.0697042	-2.74537	0.00604423	-0.000510803	0.016153	-0.0316229	0.974773	-0.191875	0.0681212	-2.81667	0.00485249	0.00266217	5.82072e-06	FALSE
Metabolon	22	ENSG00000100031	GGT1	protein_coding	M35159	cysteine-glutathione disulfide	rs5751933	497	0.02269	-0.0745408	0.0637758	-1.16879	0.242487	0.00311525	0.0055053	0.565865	0.571486	-0.0714255	0.0638835	-1.11806	0.263542	-0.0436154	5.82072e-06	FALSE
Metabolon	22	ENSG00000178026	LRRC75B	protein_coding	M02730	gamma-glutamylglutamine	rs1006771	542	0.00189515	0.0922243	0.0644462	1.43103	0.152422	-5.17932e-05	0.000886518	-0.0584232	0.953412	0.0921725	0.0644403	1.43036	0.152615	-0.000561916	5.82072e-06	FALSE
Metabolon	22	ENSG00000178026	LRRC75B	protein_coding	M02730	gamma-glutamylglutamine	rs139156002	534	-0.00385343	-0.0298909	0.26751	-0.111738	0.911031	0.00293453	0.0296147	0.0990904	0.921066	-0.0269564	0.265367	-0.101581	0.919089	-0.108862	5.82072e-06	FALSE
Metabolon	22	ENSG00000178026	LRRC75B	protein_coding	M02730	gamma-glutamylglutamine	rs3788375	541	0.00224495	-0.144721	0.064194	-2.25443	0.0241691	0.00565104	0.0137807	0.41007	0.681754	-0.13907	0.0636589	-2.18461	0.0289173	-0.0406345	5.82072e-06	FALSE
Metabolon	22	ENSG00000100031	GGT1	protein_coding	M02730	gamma-glutamylglutamine	rs55723436	547	-0.0326201	-0.179466	0.256884	-0.698627	0.484785	0.00754583	0.0122045	0.618282	0.53639	-0.17192	0.258753	-0.664419	0.506422	-0.0438915	5.82072e-06	FALSE
Metabolon	22	ENSG00000100031	GGT1	protein_coding	M02730	gamma-glutamylglutamine	rs73152503	543	-0.0238763	-0.0289297	0.0969378	-0.298436	0.765371	-0.00390148	0.00749019	-0.520879	0.602451	-0.0328312	0.0967151	-0.339463	0.734261	0.118835	5.82072e-06	FALSE
Metabolon	22	ENSG00000100031	GGT1	protein_coding	M02730	gamma-glutamylglutamine	rs139156002	534	-0.0290671	-0.0471787	0.264301	-0.178504	0.858327	0.0202223	0.029612	0.682909	0.494664	-0.0269564	0.265367	-0.101581	0.919089	-0.750187	5.82072e-06	FALSE
Metabolon	22	ENSG00000100031	GGT1	protein_coding	M02730	gamma-glutamylglutamine	rs150007743	547	-0.0326201	0.0339044	0.409095	0.0828766	0.93395	-0.0086256	0.0167635	-0.514545	0.606871	0.0252788	0.41676	0.0606557	0.951633	-0.341218	5.82072e-06	FALSE
Metabolon	22	ENSG00000100031	GGT1	protein_coding	M02730	gamma-glutamylglutamine	rs62231189	546	-0.0370952	-0.0499943	0.236486	-0.211405	0.832571	-0.0469213	0.0572551	-0.819513	0.412494	-0.0969156	0.235116	-0.412203	0.680191	0.484146	5.82072e-06	FALSE
Metabolon	22	ENSG00000100031	GGT1	protein_coding	M02730	gamma-glutamylglutamine	rs3859862	543	-0.0316543	-0.166604	0.0643008	-2.59101	0.0095695	0.0207323	0.0155016	1.33743	0.181082	-0.145872	0.0636817	-2.29064	0.0219844	-0.142127	5.82072e-06	FALSE
Metabolon	22	ENSG00000100031	GGT1	protein_coding	M02730	gamma-glutamylglutamine	rs5751933	515	-0.0315851	-0.188564	0.0562117	-3.35453	0.00079501	-0.00228719	0.00515433	-0.443742	0.657229	-0.190851	0.0563677	-3.38582	0.000709659	0.0119842	5.82072e-06	FALSE
Metabolon	22	ENSG00000178026	LRRC75B	protein_coding	M52766	X - 24449	rs1006771	530	-0.0642423	0.10508	0.0670743	1.56663	0.117202	0.000196383	0.00430902	0.0455748	0.963649	0.105277	0.067491	1.55986	0.118792	0.00186539	5.82072e-06	FALSE
Metabolon	22	ENSG00000178026	LRRC75B	protein_coding	M52766	X - 24449	rs139156002	522	-0.0767645	-0.107519	0.2205	-0.487617	0.625821	0.0426438	0.0325282	1.31098	0.189864	-0.0648755	0.215441	-0.301129	0.763316	-0.657318	5.82072e-06	FALSE
Metabolon	22	ENSG00000178026	LRRC75B	protein_coding	M52766	X - 24449	rs3788375	529	-0.0669393	-0.158337	0.068799	-2.30145	0.0213661	0.0276596	0.0142917	1.93537	0.0529453	-0.130678	0.0677532	-1.92873	0.053764	-0.211663	5.82072e-06	FALSE
Metabolon	22	ENSG00000100031	GGT1	protein_coding	M52766	X - 24449	rs55723436	535	-0.00754368	-0.365042	0.266066	-1.372	0.170064	0.00219528	0.0100316	0.218836	0.826778	-0.362846	0.266271	-1.36269	0.172979	-0.00605016	5.82072e-06	FALSE
Metabolon	22	ENSG00000100031	GGT1	protein_coding	M52766	X - 24449	rs73152503	531	0.00130403	-0.114184	0.109404	-1.04369	0.296627	0.000868016	0.00819903	0.105868	0.915687	-0.113316	0.108868	-1.04086	0.297942	-0.00766012	5.82072e-06	FALSE
Metabolon	22	ENSG00000100031	GGT1	protein_coding	M52766	X - 24449	rs139156002	522	0.00473055	-0.0626397	0.217857	-0.287527	0.773709	-0.00223584	0.0288384	-0.0775301	0.938202	-0.0648755	0.215441	-0.301129	0.763316	0.0344636	5.82072e-06	FALSE
Metabolon	22	ENSG00000100031	GGT1	protein_coding	M52766	X - 24449	rs150007743	535	-0.00754368	-0.252513	0.447411	-0.564387	0.572491	-0.00182601	0.0116542	-0.156682	0.875495	-0.254339	0.447887	-0.567864	0.570127	0.00717942	5.82072e-06	FALSE
Metabolon	22	ENSG00000100031	GGT1	protein_coding	M52766	X - 24449	rs62231189	534	-0.0080046	-0.180638	0.294802	-0.612741	0.540047	-0.00424046	0.0584066	-0.0726025	0.942122	-0.184878	0.291047	-0.635216	0.525287	0.0229365	5.82072e-06	FALSE
Metabolon	22	ENSG00000100031	GGT1	protein_coding	M52766	X - 24449	rs3859862	531	-0.00738732	-0.146261	0.0697803	-2.09603	0.0360798	0.0112335	0.0158469	0.708877	0.478401	-0.135028	0.0674154	-2.00292	0.0451856	-0.0831937	5.82072e-06	FALSE
Metabolon	22	ENSG00000100031	GGT1	protein_coding	M52766	X - 24449	rs5751933	504	-0.0143384	-0.139536	0.0607615	-2.29646	0.0216499	-0.000715226	0.00487747	-0.146639	0.883417	-0.140251	0.0603968	-2.32216	0.0202241	0.0050996	5.82072e-06	FALSE
Metabolon	2	ENSG00000163795	ZNF513	protein_coding	M35631	1-palmitoyl-GPE (16:0)	rs56120917	542	0.0139313	0.0842497	0.0860003	0.979645	0.327261	-0.00266962	0.00739848	-0.360833	0.718224	0.0815801	0.0858317	0.950466	0.341875	-0.0327239	5.82072e-06	FALSE
Metabolon	2	ENSG00000163795	ZNF513	protein_coding	M35631	1-palmitoyl-GPE (16:0)	rs34157692	542	0.0112362	-0.0461331	0.0574692	-0.802746	0.422122	-0.000881651	0.00509423	-0.173069	0.862597	-0.0470148	0.0569051	-0.826196	0.408693	0.0187526	5.82072e-06	FALSE
Metabolon	2	ENSG00000138002	IFT172	protein_coding	M35631	1-palmitoyl-GPE (16:0)	rs139676599	545	0.0465948	0.016611	0.281881	0.0589292	0.953009	-0.0420652	0.0398287	-1.05615	0.290898	-0.0254542	0.273195	-0.0931723	0.925767	1.65258	5.82072e-06	FALSE
Metabolon	2	ENSG00000138002	IFT172	protein_coding	M35631	1-palmitoyl-GPE (16:0)	rs35073769	544	0.051136	-0.0405136	0.0568707	-0.712381	0.476229	-0.00560175	0.00541524	-1.03444	0.300929	-0.0461154	0.0571361	-0.807114	0.419601	0.121473	5.82072e-06	FALSE
Metabolon	2	ENSG00000138002	IFT172	protein_coding	M35631	1-palmitoyl-GPE (16:0)	rs181174790	544	0.0412124	0.0762441	0.181492	0.420096	0.674416	-0.00611148	0.0165737	-0.368745	0.712318	0.0701326	0.182912	0.383422	0.701407	-0.0871417	5.82072e-06	FALSE
Metabolon	22	ENSG00000100359	SGSM3	protein_coding	M48130	N6-succinyladenosine	rs10854729	536	0.0561126	0.0355478	0.0873095	0.407148	0.6839	0.0202953	0.0169608	1.1966	0.231464	0.0558431	0.0833748	0.669784	0.502995	0.363434	5.82072e-06	FALSE
Metabolon	22	ENSG00000100359	SGSM3	protein_coding	M48130	N6-succinyladenosine	rs77582394	534	0.0485191	0.644865	0.337346	1.91158	0.0559302	0.0130461	0.0148536	0.878309	0.379776	0.657911	0.336543	1.95491	0.0505941	0.0198296	5.82072e-06	FALSE
Metabolon	22	ENSG00000075234	TTC38	protein_coding	M47417	X - 22162	rs7284287	542	-0.288264	-0.66654	0.201993	-3.29981	0.000967501	-0.468414	0.139747	-3.35187	0.000802664	-1.13495	0.148752	-7.62987	2.34999e-14	0.412717	5.82072e-06	FALSE
Metabolon	22	ENSG00000075234	TTC38	protein_coding	M47417	X - 22162	rs55926596	544	-0.294541	0.133465	0.100502	1.32799	0.184183	0.2797	0.0554508	5.04411	4.55633e-07	0.413165	0.0892653	4.62851	3.68314e-06	0.676969	5.82072e-06	TRUE
Metabolon	22	ENSG00000075234	TTC38	protein_coding	M47417	X - 22162	rs60266439	543	-0.286187	-0.118436	0.121453	-0.975152	0.329485	0.0248108	0.0298814	0.830309	0.406364	-0.0936248	0.121599	-0.76995	0.44133	-0.265002	5.82072e-06	FALSE
Metabolon	22	ENSG00000284194	SCO2	protein_coding	M35136	5-methyluridine (ribothymidine)	rs56229588	542	0.212616	-0.274582	0.116063	-2.3658	0.0179911	-0.0106825	0.0294538	-0.362688	0.716838	-0.285264	0.115506	-2.46969	0.0135231	0.0374478	5.82072e-06	FALSE
Metabolon	22	ENSG00000284194	SCO2	protein_coding	M35136	5-methyluridine (ribothymidine)	rs131805	535	0.20826	-0.373977	0.0948665	-3.94214	8.07577e-05	-0.070921	0.0689476	-1.02862	0.303658	-0.444898	0.0678027	-6.56165	5.32139e-11	0.159409	5.82072e-06	FALSE
Metabolon	22	ENSG00000284194	SCO2	protein_coding	M35136	5-methyluridine (ribothymidine)	rs57187251	544	0.214988	0.18687	0.123532	1.51272	0.13035	-0.295901	0.0592368	-4.99522	5.87691e-07	-0.109031	0.110981	-0.982424	0.325891	2.71392	5.82072e-06	TRUE
Metabolon	22	ENSG00000284194	SCO2	protein_coding	M35136	5-methyluridine (ribothymidine)	rs56314791	517	0.207857	0.121049	0.125974	0.960899	0.336603	0.0514514	0.0307451	1.67349	0.0942318	0.1725	0.133348	1.29361	0.195801	0.298269	5.82072e-06	FALSE
Metabolon	22	ENSG00000025708	TYMP	protein_coding	M35136	5-methyluridine (ribothymidine)	rs134975	544	-0.189967	0.000967879	0.0656458	0.014744	0.988236	-0.117398	0.0314254	-3.73578	0.000187137	-0.11643	0.0600039	-1.94038	0.0523336	1.00831	5.82072e-06	FALSE
Metabolon	22	ENSG00000025708	TYMP	protein_coding	M35136	5-methyluridine (ribothymidine)	rs131813	547	-0.185975	-0.371916	0.08663	-4.29316	1.76148e-05	-0.0555121	0.0561541	-0.988567	0.322875	-0.427428	0.0670262	-6.37704	1.80547e-10	0.129875	5.82072e-06	FALSE
Metabolon	22	ENSG00000025708	TYMP	protein_coding	M35136	5-methyluridine (ribothymidine)	rs140522	544	-0.183617	-0.184707	0.0867561	-2.12904	0.0332508	-0.115906	0.0670623	-1.72833	0.0839286	-0.300613	0.0642301	-4.68026	2.86515e-06	0.385565	5.82072e-06	FALSE
Metabolon	22	ENSG00000025708	TYMP	protein_coding	M35136	5-methyluridine (ribothymidine)	rs57187251	544	-0.184632	-0.246862	0.107087	-2.30524	0.0211529	0.137832	0.0360004	3.82861	0.000128867	-0.109031	0.110981	-0.982424	0.325891	-1.26415	5.82072e-06	FALSE
Metabolon	22	ENSG00000025708	TYMP	protein_coding	M35136	5-methyluridine (ribothymidine)	rs374967059	539	-0.185675	-0.277867	0.118701	-2.34089	0.0192378	0.0389236	0.0223734	1.73973	0.0819068	-0.238943	0.119411	-2.00102	0.0453902	-0.162899	5.82072e-06	FALSE
Metabolon	22	ENSG00000025708	TYMP	protein_coding	M35136	5-methyluridine (ribothymidine)	rs117397080	543	-0.188626	-0.0622402	0.142984	-0.435294	0.663349	0.168405	0.0489479	3.44051	0.000580628	0.106165	0.144385	0.735292	0.462162	1.58626	5.82072e-06	FALSE
Metabolon	22	ENSG00000130487	KLHDC7B	protein_coding	M35136	5-methyluridine (ribothymidine)	rs8141219	544	0.0437255	-0.140378	0.0670272	-2.09435	0.0362292	0.00218091	0.00390893	0.557929	0.576893	-0.138197	0.0669844	-2.06313	0.0391007	-0.0157811	5.82072e-06	FALSE
Metabolon	22	ENSG00000130487	KLHDC7B	protein_coding	M35136	5-methyluridine (ribothymidine)	rs142920917	542	0.041138	-1.36561	0.308086	-4.43257	9.31145e-06	-0.0171913	0.0270681	-0.635113	0.525355	-1.3828	0.311908	-4.43337	9.27699e-06	0.0124322	5.82072e-06	FALSE
Metabolon	22	ENSG00000130487	KLHDC7B	protein_coding	M35136	5-methyluridine (ribothymidine)	rs41282347	519	0.0456887	-0.300628	0.173004	-1.7377	0.0822645	0.0347675	0.0249916	1.39117	0.164175	-0.265861	0.174532	-1.52327	0.12769	-0.130774	5.82072e-06	FALSE
Metabolon	22	ENSG00000130487	KLHDC7B	protein_coding	M35136	5-methyluridine (ribothymidine)	rs1866	541	0.040476	-0.164251	0.0843228	-1.94789	0.0514285	-0.00700877	0.0289313	-0.242256	0.808582	-0.17126	0.0806021	-2.12476	0.0336067	0.0409247	5.82072e-06	FALSE
Metabolon	22	ENSG00000130487	KLHDC7B	protein_coding	M35136	5-methyluridine (ribothymidine)	rs58133221	545	0.0418716	-0.550061	0.456394	-1.20523	0.228114	0.0465482	0.0465642	0.999657	0.317477	-0.503513	0.440555	-1.14291	0.253077	-0.0924468	5.82072e-06	FALSE
Metabolon	22	ENSG00000130487	KLHDC7B	protein_coding	M35136	5-methyluridine (ribothymidine)	rs3752393	544	0.043377	-0.0820834	0.123955	-0.662206	0.507839	-0.0304283	0.0391993	-0.776245	0.437604	-0.112512	0.120863	-0.930902	0.351904	0.270445	5.82072e-06	FALSE
Metabolon	22	ENSG00000130487	KLHDC7B	protein_coding	M35136	5-methyluridine (ribothymidine)	rs131758	541	0.0404715	-0.14536	0.0697874	-2.0829	0.03726	0.013128	0.0101696	1.2909	0.196739	-0.132233	0.0686227	-1.92695	0.0539857	-0.0992793	5.82072e-06	FALSE
Metabolon	22	ENSG00000205560	CPT1B	protein_coding	M35136	5-methyluridine (ribothymidine)	rs74489771	545	-0.0377286	0.15375	0.0982349	1.56512	0.117554	0.00756667	0.00986215	0.767244	0.442937	0.161316	0.0984907	1.63789	0.101445	0.0469057	5.82072e-06	FALSE
Metabolon	22	ENSG00000205560	CPT1B	protein_coding	M35136	5-methyluridine (ribothymidine)	rs762676	546	-0.0383175	-0.171546	0.16216	-1.05788	0.290111	0.106914	0.0781136	1.3687	0.171093	-0.0646317	0.14147	-0.456858	0.647773	-1.65421	5.82072e-06	FALSE
Metabolon	22	ENSG00000205560	CPT1B	protein_coding	M35136	5-methyluridine (ribothymidine)	rs86337	530	-0.0413508	-0.147658	0.0652688	-2.26231	0.0236783	-0.00597145	0.0106436	-0.561038	0.574772	-0.15363	0.0651501	-2.35809	0.0183694	0.0388691	5.82072e-06	FALSE
Metabolon	22	ENSG00000205560	CPT1B	protein_coding	M35136	5-methyluridine (ribothymidine)	rs41282357	542	-0.0376991	-0.461522	0.842203	-0.547993	0.583697	-0.0320409	0.0387196	-0.827511	0.407947	-0.493563	0.844515	-0.584433	0.558929	0.0649177	5.82072e-06	FALSE
Metabolon	22	ENSG00000254413	CHKB-CPT1B	protein_coding	M35136	5-methyluridine (ribothymidine)	rs8138406	543	-0.0152198	-0.124533	0.0617327	-2.0173	0.0436644	0.000983067	0.01209	0.0813128	0.935193	-0.12355	0.0603143	-2.04844	0.0405169	-0.00795682	5.82072e-06	FALSE
Metabolon	22	ENSG00000254413	CHKB-CPT1B	protein_coding	M35136	5-methyluridine (ribothymidine)	rs17848459	547	-0.0222819	-0.103891	0.140651	-0.738645	0.460123	0.0329717	0.0415763	0.793041	0.427754	-0.0709192	0.139207	-0.509451	0.610436	-0.46492	5.82072e-06	FALSE
Metabolon	22	ENSG00000254413	CHKB-CPT1B	protein_coding	M35136	5-methyluridine (ribothymidine)	rs131756	539	-0.020581	-0.144339	0.0738306	-1.95501	0.0505823	0.00850993	0.0224861	0.378454	0.705093	-0.135829	0.0665793	-2.04011	0.0413389	-0.0626516	5.82072e-06	FALSE
Metabolon	22	ENSG00000100288	CHKB	protein_coding	M35136	5-methyluridine (ribothymidine)	rs79988007	535	-0.0438701	0.10634	0.120585	0.88187	0.377847	0.00655059	0.00757474	0.864795	0.387151	0.112891	0.120845	0.934177	0.350212	0.0580259	5.82072e-06	FALSE
Metabolon	22	ENSG00000100288	CHKB	protein_coding	M35136	5-methyluridine (ribothymidine)	rs131776	539	-0.0373259	-0.0684355	0.0661078	-1.03521	0.300571	-0.00837314	0.0119764	-0.699138	0.484466	-0.0768086	0.0639262	-1.20152	0.22955	0.109013	5.82072e-06	FALSE
Metabolon	22	ENSG00000100288	CHKB	protein_coding	M35136	5-methyluridine (ribothymidine)	rs2269386	542	-0.0343243	-0.0954553	0.241564	-0.395155	0.692729	-0.0780554	0.0992918	-0.786121	0.431796	-0.173511	0.221061	-0.784899	0.432513	0.449859	5.82072e-06	FALSE
Metabolon	22	ENSG00000100288	CHKB	protein_coding	M35136	5-methyluridine (ribothymidine)	rs28642909	540	-0.033115	-0.0357641	0.120596	-0.296561	0.766802	-0.00230625	0.00392075	-0.588216	0.556387	-0.0380703	0.120834	-0.315062	0.752715	0.0605786	5.82072e-06	FALSE
Metabolon	22	ENSG00000284194	SCO2	protein_coding	M00606	uridine	rs56229588	542	0.0404084	0.138353	0.146073	0.94715	0.343562	-0.00209857	0.00625376	-0.335569	0.737196	0.136255	0.147337	0.924781	0.35508	-0.0154018	5.82072e-06	FALSE
Metabolon	22	ENSG00000284194	SCO2	protein_coding	M00606	uridine	rs131805	535	0.0448731	0.0388346	0.101376	0.383076	0.701663	-0.069149	0.0693614	-0.996937	0.318795	-0.0303144	0.0727258	-0.416832	0.676802	2.28106	5.82072e-06	FALSE
Metabolon	22	ENSG00000284194	SCO2	protein_coding	M00606	uridine	rs57187251	544	0.0426245	0.137921	0.112424	1.22679	0.219901	-0.082323	0.0586828	-1.40285	0.160662	0.0555978	0.0984049	0.56499	0.57208	-1.48069	5.82072e-06	FALSE
Metabolon	22	ENSG00000284194	SCO2	protein_coding	M00606	uridine	rs56314791	517	0.0565452	-0.123529	0.136603	-0.904293	0.36584	0.0148557	0.0144549	1.02773	0.304075	-0.108673	0.134736	-0.806564	0.419918	-0.136701	5.82072e-06	FALSE
Metabolon	22	ENSG00000025708	TYMP	protein_coding	M00606	uridine	rs134975	544	0.0309898	0.0796265	0.0661277	1.20413	0.228539	0.00431122	0.0295956	0.145671	0.884181	0.0839377	0.0626259	1.3403	0.180147	0.0513621	5.82072e-06	FALSE
Metabolon	22	ENSG00000025708	TYMP	protein_coding	M00606	uridine	rs131813	547	0.0337342	-0.0710332	0.0874315	-0.812445	0.416537	0.0622193	0.0571203	1.08927	0.276036	-0.00881389	0.0729361	-0.120844	0.903815	-7.05923	5.82072e-06	FALSE
Metabolon	22	ENSG00000025708	TYMP	protein_coding	M00606	uridine	rs140522	544	0.0339636	-0.135509	0.103438	-1.31006	0.190176	0.114784	0.0817567	1.40397	0.160326	-0.0207249	0.067302	-0.30794	0.758128	-5.53847	5.82072e-06	FALSE
Metabolon	22	ENSG00000025708	TYMP	protein_coding	M00606	uridine	rs57187251	544	0.0308379	0.0816908	0.103457	0.789611	0.429755	-0.026093	0.0312571	-0.834786	0.403838	0.0555978	0.0984049	0.56499	0.57208	-0.469318	5.82072e-06	FALSE
Metabolon	22	ENSG00000025708	TYMP	protein_coding	M00606	uridine	rs374967059	539	0.0454174	-0.0573734	0.121917	-0.470595	0.63793	-0.00891102	0.0101543	-0.877559	0.380183	-0.0662844	0.122277	-0.542086	0.587759	0.134436	5.82072e-06	FALSE
Metabolon	22	ENSG00000025708	TYMP	protein_coding	M00606	uridine	rs117397080	543	0.0255728	-0.0372744	0.156701	-0.23787	0.811982	-0.0199959	0.0398762	-0.501449	0.616055	-0.0572703	0.154518	-0.370638	0.710907	0.349149	5.82072e-06	FALSE
Metabolon	22	ENSG00000273272	U62317.4	lncRNA	M00606	uridine	rs118022654	526	-0.000199994	0.261245	0.152516	1.7129	0.0867313	-0.00367573	0.0177918	-0.206597	0.836324	0.257569	0.151143	1.70415	0.0883533	-0.0142708	5.82072e-06	FALSE
Metabolon	22	ENSG00000273272	U62317.4	lncRNA	M00606	uridine	rs470118	527	0.0104646	-0.0817116	0.0710317	-1.15035	0.249998	0.0116001	0.0186346	0.622502	0.533612	-0.0701115	0.0685261	-1.02314	0.306244	-0.165452	5.82072e-06	FALSE
Metabolon	22	ENSG00000273272	U62317.4	lncRNA	M00606	uridine	rs57187251	544	-0.00319347	0.0988302	0.122928	0.803971	0.421414	-0.0432324	0.0779249	-0.554796	0.579035	0.0555978	0.0984049	0.56499	0.57208	-0.777592	5.82072e-06	FALSE
Metabolon	22	ENSG00000273272	U62317.4	lncRNA	M00606	uridine	rs145121879	547	-0.00332045	-0.108797	0.128084	-0.849423	0.395646	0.00765374	0.0266244	0.28747	0.773752	-0.101143	0.12271	-0.824246	0.4098	-0.0756722	5.82072e-06	FALSE
Metabolon	22	ENSG00000130487	KLHDC7B	protein_coding	M00606	uridine	rs8141219	544	0.0619324	-0.0963979	0.0656312	-1.46878	0.141892	0.00303313	0.00498846	0.608029	0.543168	-0.0933648	0.0653152	-1.42945	0.152875	-0.0324869	5.82072e-06	FALSE
Metabolon	22	ENSG00000130487	KLHDC7B	protein_coding	M00606	uridine	rs142920917	542	0.0597173	-0.839684	0.413011	-2.03308	0.0420445	-0.0311423	0.0324662	-0.959225	0.337445	-0.870826	0.427326	-2.03785	0.0415648	0.0357618	5.82072e-06	FALSE
Metabolon	22	ENSG00000130487	KLHDC7B	protein_coding	M00606	uridine	rs41282347	519	0.0600545	0.0101902	0.149776	0.0680361	0.945757	0.0339521	0.025216	1.34645	0.178157	0.0441423	0.147942	0.298375	0.765417	0.769152	5.82072e-06	FALSE
Metabolon	22	ENSG00000130487	KLHDC7B	protein_coding	M00606	uridine	rs1866	541	0.0649309	0.0190838	0.085899	0.222166	0.824185	-0.0452125	0.0295391	-1.5306	0.125869	-0.0261287	0.0797128	-0.327785	0.743074	1.73038	5.82072e-06	FALSE
Metabolon	22	ENSG00000130487	KLHDC7B	protein_coding	M00606	uridine	rs58133221	545	0.0621329	0.0377482	0.314575	0.119997	0.904485	0.0636071	0.0495726	1.28311	0.199454	0.101355	0.309616	0.327357	0.743398	0.627566	5.82072e-06	FALSE
Metabolon	22	ENSG00000130487	KLHDC7B	protein_coding	M00606	uridine	rs3752393	544	0.0592289	0.173867	0.116174	1.49661	0.134495	-0.0731853	0.0405182	-1.80623	0.0708819	0.100682	0.107484	0.936715	0.348905	-0.726895	5.82072e-06	FALSE
Metabolon	22	ENSG00000130487	KLHDC7B	protein_coding	M00606	uridine	rs131758	541	0.0655784	-0.113198	0.0669458	-1.69089	0.0908581	0.0183686	0.0102369	1.79435	0.0727569	-0.0948292	0.0656296	-1.44492	0.148481	-0.193702	5.82072e-06	FALSE
Metabolon	22	ENSG00000205560	CPT1B	protein_coding	M00606	uridine	rs74489771	545	-0.112989	-0.0143351	0.10565	-0.135684	0.892071	0.0271503	0.0161587	1.68022	0.0929138	0.0128152	0.105674	0.121272	0.903476	2.1186	5.82072e-06	FALSE
Metabolon	22	ENSG00000205560	CPT1B	protein_coding	M00606	uridine	rs762676	546	-0.111842	-0.122299	0.157788	-0.775086	0.438289	0.220358	0.0784679	2.80825	0.00498109	0.0980588	0.139043	0.705239	0.480662	2.2472	5.82072e-06	FALSE
Metabolon	22	ENSG00000205560	CPT1B	protein_coding	M00606	uridine	rs86337	530	-0.115182	-0.0723025	0.0637867	-1.1335	0.257003	-0.0284263	0.0126521	-2.24676	0.0246551	-0.100729	0.0635804	-1.58427	0.113131	0.282206	5.82072e-06	FALSE
Metabolon	22	ENSG00000205560	CPT1B	protein_coding	M00606	uridine	rs41282357	542	-0.113934	0.444286	0.424911	1.0456	0.295746	-0.11444	0.0564598	-2.02692	0.0426702	0.329847	0.448112	0.73608	0.461682	-0.346948	5.82072e-06	FALSE
Metabolon	22	ENSG00000254413	CHKB-CPT1B	protein_coding	M00606	uridine	rs8138406	543	-0.00957627	0.0985459	0.0628002	1.5692	0.116602	-0.0073466	0.0128375	-0.572278	0.567133	0.0911993	0.0631097	1.44509	0.148432	-0.0805554	5.82072e-06	FALSE
Metabolon	22	ENSG00000254413	CHKB-CPT1B	protein_coding	M00606	uridine	rs17848459	547	-0.00987356	0.100627	0.141957	0.708854	0.478415	0.000679101	0.0460437	0.0147491	0.988232	0.101306	0.136738	0.740881	0.458766	0.00670345	5.82072e-06	FALSE
Metabolon	22	ENSG00000254413	CHKB-CPT1B	protein_coding	M00606	uridine	rs131756	539	-0.0167465	-0.124328	0.0667354	-1.86299	0.0624633	0.00774069	0.0236328	0.32754	0.74326	-0.116587	0.0626959	-1.85956	0.0629473	-0.0663942	5.82072e-06	FALSE
Metabolon	22	ENSG00000205559	CHKB-DT	lncRNA	M00606	uridine	rs559665521	534	0.0847856	0.402371	0.208493	1.9299	0.0536189	0.043	0.0300413	1.43136	0.152326	0.445371	0.206276	2.15911	0.030842	0.0965488	5.82072e-06	FALSE
Metabolon	22	ENSG00000205559	CHKB-DT	lncRNA	M00606	uridine	rs61746062	546	0.0865972	-0.116466	0.0939376	-1.23982	0.215041	0.00444885	0.00961679	0.462613	0.643642	-0.112017	0.0939183	-1.19271	0.232984	-0.0397158	5.82072e-06	FALSE
Metabolon	22	ENSG00000205559	CHKB-DT	lncRNA	M00606	uridine	rs6009933	542	0.0871303	-0.0543707	0.138279	-0.393195	0.694176	0.0943905	0.0507088	1.86142	0.0626844	0.0400198	0.132594	0.301823	0.762787	2.35859	5.82072e-06	FALSE
Metabolon	22	ENSG00000205559	CHKB-DT	lncRNA	M00606	uridine	rs131748	536	0.0869031	-0.00947	0.0762292	-0.124231	0.901133	-0.0699857	0.0460204	-1.52075	0.128322	-0.0794557	0.0656806	-1.20973	0.226383	0.880814	5.82072e-06	FALSE
Metabolon	22	ENSG00000205559	CHKB-DT	lncRNA	M00606	uridine	rs372970997	544	0.0867319	0.18958	0.106032	1.78795	0.0737847	0.0391117	0.0272444	1.43559	0.15112	0.228691	0.104776	2.18268	0.0290597	0.171024	5.82072e-06	FALSE
Metabolon	22	ENSG00000100288	CHKB	protein_coding	M00606	uridine	rs79988007	535	-0.0382284	-0.0556177	0.118564	-0.469096	0.639001	0.00626547	0.00813273	0.770403	0.441061	-0.0493522	0.119315	-0.413631	0.679145	-0.126954	5.82072e-06	FALSE
Metabolon	22	ENSG00000100288	CHKB	protein_coding	M00606	uridine	rs131776	539	-0.0433254	-0.0552989	0.0679452	-0.813876	0.415716	-0.0111629	0.0129074	-0.86485	0.387121	-0.0664619	0.0657187	-1.01131	0.311869	0.16796	5.82072e-06	FALSE
Metabolon	22	ENSG00000100288	CHKB	protein_coding	M00606	uridine	rs2269386	542	-0.0403251	0.143581	0.217953	0.65877	0.510044	-0.117768	0.108119	-1.08925	0.276045	0.0258123	0.190819	0.135271	0.892397	-4.56248	5.82072e-06	FALSE
Metabolon	22	ENSG00000100288	CHKB	protein_coding	M00606	uridine	rs28642909	540	-0.0418054	-0.149317	0.125492	-1.18985	0.234105	-0.0028607	0.00485959	-0.588671	0.556082	-0.152177	0.125287	-1.21463	0.224507	0.0187985	5.82072e-06	FALSE
Metabolon	22	ENSG00000100258	LMF2	protein_coding	M45413	O-sulfo-L-tyrosine	rs7511557	543	-0.0652744	-0.0841568	0.0695942	-1.20925	0.226567	0.00476673	0.00570175	0.836011	0.403149	-0.0793901	0.0697938	-1.1375	0.255331	-0.0600418	5.82072e-06	FALSE
Metabolon	22	ENSG00000100258	LMF2	protein_coding	M45413	O-sulfo-L-tyrosine	rs59566208	543	-0.0661413	-0.028945	0.0798755	-0.362377	0.71707	0.0505589	0.0355893	1.42062	0.155427	0.0216139	0.0716609	0.301613	0.762947	2.33919	5.82072e-06	FALSE
Metabolon	22	ENSG00000100258	LMF2	protein_coding	M45413	O-sulfo-L-tyrosine	rs9616787	547	-0.065443	0.03585	0.209942	0.170761	0.864412	0.0142018	0.0145387	0.976825	0.328656	0.0500518	0.21032	0.237979	0.811897	0.283742	5.82072e-06	FALSE
Metabolon	22	ENSG00000100258	LMF2	protein_coding	M45413	O-sulfo-L-tyrosine	rs41281543	547	-0.065443	0.399279	0.160095	2.49401	0.0126309	-0.0188096	0.0154826	-1.21489	0.224409	0.380469	0.162715	2.33826	0.0193736	-0.049438	5.82072e-06	FALSE
Metabolon	22	ENSG00000100258	LMF2	protein_coding	M45413	O-sulfo-L-tyrosine	rs140522	544	-0.0705427	-0.108075	0.0715052	-1.51142	0.130681	-0.0208105	0.0185671	-1.12082	0.262363	-0.128885	0.0700688	-1.83941	0.0658551	0.161465	5.82072e-06	FALSE
Metabolon	22	ENSG00000100258	LMF2	protein_coding	M45413	O-sulfo-L-tyrosine	rs17001607	544	-0.0760846	0.0229299	0.108563	0.211212	0.832722	0.0218799	0.0166319	1.31553	0.18833	0.0448097	0.106589	0.420398	0.674195	0.488284	5.82072e-06	FALSE
Metabolon	22	ENSG00000100299	ARSA	protein_coding	M45413	O-sulfo-L-tyrosine	rs574018246	547	-0.0910895	0.261028	0.254237	1.02671	0.304557	-0.106945	0.0492822	-2.17006	0.0300022	0.154083	0.266123	0.578989	0.562596	-0.694078	5.82072e-06	FALSE
Metabolon	22	ENSG00000100299	ARSA	protein_coding	M45413	O-sulfo-L-tyrosine	rs36062310	546	-0.0934385	-0.314312	0.122907	-2.55733	0.010548	-0.0126848	0.0106984	-1.18567	0.235752	-0.326997	0.122572	-2.6678	0.00763504	0.0387916	5.82072e-06	FALSE
Metabolon	22	ENSG00000100299	ARSA	protein_coding	M45413	O-sulfo-L-tyrosine	rs2269386	542	-0.088616	0.0307181	0.392911	0.0781808	0.937684	-0.059667	0.0359795	-1.65836	0.0972445	-0.0289489	0.402345	-0.0719505	0.942641	2.06111	5.82072e-06	FALSE
Metabolon	22	ENSG00000100299	ARSA	protein_coding	M45413	O-sulfo-L-tyrosine	rs140510	536	-0.0890808	-0.111939	0.0605732	-1.848	0.0646024	-0.00872818	0.00697145	-1.25199	0.210574	-0.120667	0.0603649	-1.99897	0.0456121	0.0723325	5.82072e-06	FALSE
Metabolon	22	ENSG00000100299	ARSA	protein_coding	M45413	O-sulfo-L-tyrosine	rs5741862	525	-0.0967696	0.0449101	0.110416	0.406735	0.684202	-0.0527725	0.0225912	-2.33598	0.0194923	-0.00786246	0.108886	-0.0722083	0.942436	6.71197	5.82072e-06	FALSE
Metabolon	22	ENSG00000100299	ARSA	protein_coding	M45413	O-sulfo-L-tyrosine	rs6151429	546	-0.0901919	-0.127971	0.178739	-0.715966	0.474013	0.243362	0.120361	2.02193	0.0431836	0.115391	0.112135	1.02904	0.303462	2.10902	5.82072e-06	FALSE
Metabolon	22	ENSG00000100299	ARSA	protein_coding	M45413	O-sulfo-L-tyrosine	rs743616	546	-0.0910599	-0.0460998	0.0645325	-0.714365	0.475002	-0.0409168	0.0215223	-1.90113	0.0572847	-0.0870166	0.0601677	-1.44623	0.148112	0.470219	5.82072e-06	FALSE
Metabolon	22	ENSG00000100299	ARSA	protein_coding	M45413	O-sulfo-L-tyrosine	rs873697	546	-0.0906786	0.0804694	0.14364	0.560215	0.575333	0.0395764	0.0234788	1.68562	0.0918686	0.120046	0.146266	0.820733	0.411798	0.329677	5.82072e-06	FALSE
Metabolon	22	ENSG00000100299	ARSA	protein_coding	M45413	O-sulfo-L-tyrosine	rs6151420	537	-0.089943	0.129723	0.121044	1.0717	0.283855	-0.0527471	0.0236655	-2.22886	0.0258233	0.076976	0.120273	0.64001	0.522166	-0.685241	5.82072e-06	FALSE
Metabolon	2	ENSG00000163795	ZNF513	protein_coding	M37231	1-docosapentaenoyl-GPC (22:5n3)*	rs56120917	542	-0.0216675	0.084747	0.0771006	1.09917	0.271692	0.00268546	0.00611064	0.439474	0.660318	0.0874325	0.0770093	1.13535	0.256229	0.0307147	5.82072e-06	FALSE
Metabolon	2	ENSG00000163795	ZNF513	protein_coding	M37231	1-docosapentaenoyl-GPC (22:5n3)*	rs34157692	542	-0.0243362	0.0211723	0.0530286	0.399262	0.6897	0.00236334	0.00430287	0.549246	0.582836	0.0235356	0.052718	0.446444	0.655277	0.100415	5.82072e-06	FALSE
Metabolon	2	ENSG00000138002	IFT172	protein_coding	M37231	1-docosapentaenoyl-GPC (22:5n3)*	rs139676599	545	0.0273876	-0.122504	0.210521	-0.581909	0.560628	-0.0205154	0.0363496	-0.564389	0.572489	-0.143019	0.2053	-0.696637	0.48603	0.143445	5.82072e-06	FALSE
Metabolon	2	ENSG00000138002	IFT172	protein_coding	M37231	1-docosapentaenoyl-GPC (22:5n3)*	rs35073769	544	0.0310668	0.0388358	0.0524886	0.73989	0.459367	-0.00376202	0.0050612	-0.743305	0.457297	0.0350738	0.0521707	0.672289	0.5014	-0.10726	5.82072e-06	FALSE
Metabolon	2	ENSG00000138002	IFT172	protein_coding	M37231	1-docosapentaenoyl-GPC (22:5n3)*	rs181174790	544	0.0254602	-0.177035	0.256542	-0.690083	0.490142	-0.00348842	0.00997871	-0.349587	0.726649	-0.180523	0.25666	-0.703355	0.481835	0.019324	5.82072e-06	FALSE
Metabolon	2	ENSG00000163795	ZNF513	protein_coding	M41220	2-stearoyl-GPE (18:0)*	rs56120917	536	0.0142002	-0.0750202	0.105986	-0.707828	0.479052	-0.00185615	0.00803111	-0.23112	0.817222	-0.0768763	0.104663	-0.734512	0.462636	0.0241446	5.82072e-06	FALSE
Metabolon	2	ENSG00000163795	ZNF513	protein_coding	M41220	2-stearoyl-GPE (18:0)*	rs34157692	536	0.0151531	-0.0310354	0.059674	-0.520082	0.603006	-0.00150082	0.00568314	-0.264084	0.791715	-0.0325362	0.0585557	-0.555646	0.578453	0.0461278	5.82072e-06	FALSE
Metabolon	2	ENSG00000138002	IFT172	protein_coding	M41220	2-stearoyl-GPE (18:0)*	rs139676599	539	0.0988493	-0.173466	0.35419	-0.489753	0.624309	-0.08846	0.0493494	-1.79252	0.0730492	-0.261926	0.345754	-0.757549	0.448721	0.337729	5.82072e-06	FALSE
Metabolon	2	ENSG00000138002	IFT172	protein_coding	M41220	2-stearoyl-GPE (18:0)*	rs35073769	538	0.0979994	-0.0395095	0.057625	-0.685632	0.492945	-0.0111172	0.00701782	-1.58413	0.113164	-0.0506267	0.0578748	-0.874763	0.381703	0.219591	5.82072e-06	FALSE
Metabolon	2	ENSG00000138002	IFT172	protein_coding	M41220	2-stearoyl-GPE (18:0)*	rs181174790	538	0.092606	0.0822434	0.180051	0.456778	0.647831	-0.0142008	0.0358579	-0.39603	0.692083	0.0680426	0.179588	0.378883	0.704775	-0.208704	5.82072e-06	FALSE
Metabolon	2	ENSG00000163795	ZNF513	protein_coding	M42398	1-stearoyl-GPE (18:0)	rs56120917	542	0.0388316	0.101769	0.0908071	1.12071	0.262411	-0.00681348	0.00798613	-0.853164	0.393569	0.094955	0.0898287	1.05707	0.290481	-0.0717548	5.82072e-06	FALSE
Metabolon	2	ENSG00000163795	ZNF513	protein_coding	M42398	1-stearoyl-GPE (18:0)	rs34157692	542	0.0364498	-0.0169698	0.05729	-0.296209	0.76707	-0.00395465	0.00524751	-0.753624	0.451075	-0.0209245	0.0564485	-0.370682	0.710874	0.188996	5.82072e-06	FALSE
Metabolon	2	ENSG00000138002	IFT172	protein_coding	M42398	1-stearoyl-GPE (18:0)	rs139676599	545	0.050795	-0.084841	0.31076	-0.273011	0.784845	-0.0448943	0.040902	-1.09761	0.272377	-0.129735	0.301799	-0.429873	0.667288	0.346045	5.82072e-06	FALSE
Metabolon	2	ENSG00000138002	IFT172	protein_coding	M42398	1-stearoyl-GPE (18:0)	rs35073769	544	0.0541256	-0.0154569	0.0556875	-0.277565	0.781347	-0.00635245	0.005719	-1.11076	0.26667	-0.0218093	0.0562305	-0.387856	0.698123	0.291272	5.82072e-06	FALSE
Metabolon	2	ENSG00000138002	IFT172	protein_coding	M42398	1-stearoyl-GPE (18:0)	rs181174790	544	0.0423963	-0.011063	0.253019	-0.0437238	0.965125	-0.00641194	0.0173413	-0.36975	0.711569	-0.0174749	0.260323	-0.0671279	0.94648	0.366923	5.82072e-06	FALSE
Metabolon	2	ENSG00000138085	ATRAID	protein_coding	M44633	1-docosahexaenoyl-GPE (22:6)*	rs34618115	544	-0.0433188	0.142373	0.0783172	1.8179	0.0690788	-0.0430363	0.0259511	-1.65836	0.0972439	0.0993368	0.0715788	1.3878	0.165199	-0.433237	5.82072e-06	FALSE
Metabolon	2	ENSG00000138085	ATRAID	protein_coding	M44633	1-docosahexaenoyl-GPE (22:6)*	rs562421855	538	-0.0473224	-0.221753	0.28806	-0.769817	0.441408	-0.0578048	0.0555734	-1.04015	0.298269	-0.279558	0.299759	-0.93261	0.351022	0.206772	5.82072e-06	FALSE
Metabolon	2	ENSG00000138085	ATRAID	protein_coding	M44633	1-docosahexaenoyl-GPE (22:6)*	rs10636656	543	-0.0417965	-0.0671751	0.244003	-0.275304	0.783082	0.0165346	0.0167981	0.984312	0.324962	-0.0506405	0.244606	-0.207029	0.835988	-0.326509	5.82072e-06	FALSE
Metabolon	2	ENSG00000138085	ATRAID	protein_coding	M44633	1-docosahexaenoyl-GPE (22:6)*	rs137918771	547	-0.0456899	-0.0480637	0.166873	-0.288026	0.773327	-0.019735	0.0199146	-0.990981	0.321695	-0.0677986	0.169934	-0.398971	0.689914	0.291082	5.82072e-06	FALSE
Metabolon	2	ENSG00000138085	ATRAID	protein_coding	M44633	1-docosahexaenoyl-GPE (22:6)*	rs55795546	544	-0.0462365	-0.320191	0.143373	-2.23327	0.0255312	-0.0141667	0.0172646	-0.82056	0.411897	-0.334357	0.142945	-2.33907	0.0193319	0.0423698	5.82072e-06	FALSE
Metabolon	2	ENSG00000115207	GTF3C2	protein_coding	M44633	1-docosahexaenoyl-GPE (22:6)*	rs10205592	545	0.0550627	-0.0342908	0.0580183	-0.591033	0.554498	-0.00702019	0.00594977	-1.17991	0.238036	-0.041311	0.0581712	-0.710161	0.477604	0.169935	5.82072e-06	FALSE
Metabolon	2	ENSG00000115211	EIF2B4	protein_coding	M44633	1-docosahexaenoyl-GPE (22:6)*	rs557642231	540	-0.0356412	0.554861	0.295062	1.88049	0.0600415	-0.012624	0.0157583	-0.801099	0.423074	0.542237	0.296866	1.82654	0.0677688	-0.0232812	5.82072e-06	FALSE
Metabolon	2	ENSG00000115211	EIF2B4	protein_coding	M44633	1-docosahexaenoyl-GPE (22:6)*	rs201099919	536	-0.0532982	0.00418035	0.0587423	0.0711642	0.943267	-0.0039355	0.0043699	-0.900592	0.367805	0.000244855	0.0590735	0.00414492	0.996693	-16.0728	5.82072e-06	FALSE
Metabolon	2	ENSG00000163795	ZNF513	protein_coding	M44633	1-docosahexaenoyl-GPE (22:6)*	rs56120917	542	-0.0511546	0.0968806	0.09889	0.97968	0.327244	0.00786162	0.00843804	0.931688	0.351498	0.104742	0.0989911	1.0581	0.290011	0.0750568	5.82072e-06	FALSE
Metabolon	2	ENSG00000163795	ZNF513	protein_coding	M44633	1-docosahexaenoyl-GPE (22:6)*	rs34157692	542	-0.0546059	-0.000398666	0.0592577	-0.00672767	0.994632	0.00629783	0.00595486	1.05759	0.29024	0.00589917	0.0589182	0.100125	0.920245	1.06758	5.82072e-06	FALSE
Metabolon	2	ENSG00000115241	PPM1G	protein_coding	M44633	1-docosahexaenoyl-GPE (22:6)*	rs11409868	534	-0.00170329	-0.00870914	0.0581383	-0.1498	0.880922	0.000873002	0.0151806	0.0575077	0.954141	-0.00783613	0.0592742	-0.132202	0.894825	-0.111407	5.82072e-06	FALSE
Metabolon	2	ENSG00000115216	NRBP1	protein_coding	M44633	1-docosahexaenoyl-GPE (22:6)*	rs2303370	538	-0.0793083	-0.107015	0.0616797	-1.73501	0.0827398	0.0680579	0.0317824	2.14137	0.0322442	-0.0389568	0.0590436	-0.659797	0.509384	-1.74701	5.82072e-06	FALSE
Metabolon	2	ENSG00000157992	KRTCAP3	protein_coding	M44633	1-docosahexaenoyl-GPE (22:6)*	rs55795546	544	0.00197142	-0.336396	0.143341	-2.34683	0.0189341	0.00203836	0.0115656	0.176244	0.860103	-0.334357	0.142945	-2.33907	0.0193319	-0.00609636	5.82072e-06	FALSE
Metabolon	2	ENSG00000157992	KRTCAP3	protein_coding	M44633	1-docosahexaenoyl-GPE (22:6)*	rs780109	546	0.001711	0.0118939	0.0634241	0.18753	0.851245	-0.000837028	0.0227659	-0.0367667	0.970671	0.0110569	0.0589912	0.187433	0.851321	-0.075702	5.82072e-06	FALSE
Metabolon	2	ENSG00000138002	IFT172	protein_coding	M44633	1-docosahexaenoyl-GPE (22:6)*	rs139676599	545	0.0189506	0.468581	0.253185	1.85074	0.0642064	-0.0289433	0.0417181	-0.693783	0.487818	0.439637	0.250577	1.7545	0.0793445	-0.0658345	5.82072e-06	FALSE
Metabolon	2	ENSG00000138002	IFT172	protein_coding	M44633	1-docosahexaenoyl-GPE (22:6)*	rs35073769	544	0.0205764	0.0153799	0.0591367	0.260074	0.794807	-0.0026698	0.0054684	-0.488223	0.625392	0.0127101	0.0586475	0.21672	0.828426	-0.210054	5.82072e-06	FALSE
Metabolon	2	ENSG00000138002	IFT172	protein_coding	M44633	1-docosahexaenoyl-GPE (22:6)*	rs181174790	544	0.0196521	0.089551	0.268333	0.333731	0.738583	-0.00314426	0.00944345	-0.332957	0.739166	0.0864067	0.266244	0.32454	0.74553	-0.0363891	5.82072e-06	FALSE
Metabolon	2	ENSG00000138085	ATRAID	protein_coding	M45452	2-palmitoyl-GPE (16:0)*	rs34618115	537	-0.0197844	-0.00502035	0.0739546	-0.0678842	0.945878	-0.0100657	0.0251217	-0.400677	0.688658	-0.015086	0.0659515	-0.228744	0.819068	0.667219	5.82072e-06	FALSE
Metabolon	2	ENSG00000138085	ATRAID	protein_coding	M45452	2-palmitoyl-GPE (16:0)*	rs562421855	531	-0.0247936	-0.416677	0.181962	-2.2899	0.0220269	-0.0214602	0.05349	-0.4012	0.688273	-0.438137	0.171391	-2.55636	0.0105775	0.0489806	5.82072e-06	FALSE
Metabolon	2	ENSG00000138085	ATRAID	protein_coding	M45452	2-palmitoyl-GPE (16:0)*	rs10636656	536	-0.0257401	0.0564997	0.191008	0.295797	0.767385	0.0103519	0.0182788	0.566336	0.571165	0.0668516	0.19076	0.350448	0.726002	0.15485	5.82072e-06	FALSE
Metabolon	2	ENSG00000138085	ATRAID	protein_coding	M45452	2-palmitoyl-GPE (16:0)*	rs137918771	540	-0.0251893	-0.0656703	0.217735	-0.301606	0.762952	-0.00935739	0.0172618	-0.542086	0.587759	-0.0750277	0.218665	-0.343117	0.731511	0.124719	5.82072e-06	FALSE
Metabolon	2	ENSG00000138085	ATRAID	protein_coding	M45452	2-palmitoyl-GPE (16:0)*	rs55795546	537	-0.0262274	-0.140865	0.124423	-1.13214	0.257574	-0.00790162	0.0174037	-0.454019	0.649815	-0.148767	0.122011	-1.21929	0.222734	0.0531142	5.82072e-06	FALSE
Metabolon	2	ENSG00000234072	AC074117.1	lncRNA	M45452	2-palmitoyl-GPE (16:0)*	rs11409868	527	-0.0562205	-0.0954847	0.0570527	-1.67362	0.0942049	0.0202411	0.012965	1.56121	0.118473	-0.0752436	0.0551405	-1.36458	0.172385	-0.269007	5.82072e-06	FALSE
Metabolon	2	ENSG00000234072	AC074117.1	lncRNA	M45452	2-palmitoyl-GPE (16:0)*	rs192857321	539	-0.0574225	0.00924133	0.213224	0.0433409	0.96543	-0.0393509	0.0303694	-1.29574	0.195064	-0.0301096	0.212558	-0.141654	0.887353	1.30692	5.82072e-06	FALSE
Metabolon	2	ENSG00000115207	GTF3C2	protein_coding	M45452	2-palmitoyl-GPE (16:0)*	rs10205592	538	0.0524122	-0.0578476	0.0537113	-1.07701	0.281475	-0.00600913	0.0052588	-1.14268	0.253171	-0.0638568	0.0535427	-1.19263	0.233013	0.0941033	5.82072e-06	FALSE
Metabolon	2	ENSG00000163795	ZNF513	protein_coding	M45452	2-palmitoyl-GPE (16:0)*	rs56120917	535	-0.0654494	-0.00209074	0.0812323	-0.0257378	0.979467	0.0106067	0.0108536	0.977256	0.328442	0.00851598	0.081397	0.104623	0.916675	1.24551	5.82072e-06	FALSE
Metabolon	2	ENSG00000163795	ZNF513	protein_coding	M45452	2-palmitoyl-GPE (16:0)*	rs34157692	535	-0.0682429	-0.0643769	0.0555812	-1.15825	0.246762	0.00859224	0.00730674	1.17593	0.239621	-0.0557847	0.0547903	-1.01815	0.308607	-0.154025	5.82072e-06	FALSE
Metabolon	2	ENSG00000157992	KRTCAP3	protein_coding	M45452	2-palmitoyl-GPE (16:0)*	rs55795546	537	-0.000961769	-0.150173	0.121748	-1.23347	0.2174	0.00140646	0.0100685	0.139689	0.888905	-0.148767	0.122011	-1.21929	0.222734	-0.00945411	5.82072e-06	FALSE
Metabolon	2	ENSG00000157992	KRTCAP3	protein_coding	M45452	2-palmitoyl-GPE (16:0)*	rs780109	539	-0.00138763	-0.0642495	0.0610163	-1.05299	0.292346	0.00853209	0.0211359	0.403677	0.68645	-0.0557174	0.0543022	-1.02606	0.304862	-0.153131	5.82072e-06	FALSE
Metabolon	2	ENSG00000138002	IFT172	protein_coding	M45452	2-palmitoyl-GPE (16:0)*	rs139676599	538	0.0479769	0.147044	0.282682	0.520176	0.602941	-0.0454078	0.0385305	-1.17849	0.238602	0.101637	0.274552	0.37019	0.711241	-0.446766	5.82072e-06	FALSE
Metabolon	2	ENSG00000138002	IFT172	protein_coding	M45452	2-palmitoyl-GPE (16:0)*	rs35073769	537	0.0532727	-0.0599399	0.0545454	-1.0989	0.271813	-0.00548843	0.00507369	-1.08174	0.279367	-0.0654283	0.0547188	-1.19572	0.231806	0.0838846	5.82072e-06	FALSE
Metabolon	2	ENSG00000138002	IFT172	protein_coding	M45452	2-palmitoyl-GPE (16:0)*	rs181174790	537	0.0469742	-0.0229039	0.194168	-0.117959	0.9061	-0.00679062	0.0173162	-0.392155	0.694944	-0.0296946	0.190781	-0.155648	0.876311	0.228682	5.82072e-06	FALSE
Metabolon	2	ENSG00000138085	ATRAID	protein_coding	M45453	1-myristoyl-GPC (14:0)	rs34618115	544	-0.0504533	0.0863961	0.0743696	1.16171	0.245352	-0.0403777	0.0246872	-1.63557	0.101929	0.0460184	0.0705875	0.651934	0.514444	-0.877426	5.82072e-06	FALSE
Metabolon	2	ENSG00000138085	ATRAID	protein_coding	M45453	1-myristoyl-GPC (14:0)	rs562421855	538	-0.0521584	-0.0502313	0.296785	-0.169252	0.865599	-0.0681751	0.057782	-1.17987	0.238053	-0.118406	0.280384	-0.422301	0.672805	0.575772	5.82072e-06	FALSE
Metabolon	2	ENSG00000138085	ATRAID	protein_coding	M45453	1-myristoyl-GPC (14:0)	rs10636656	543	-0.0523445	-0.0482685	0.18401	-0.262315	0.793079	0.0204784	0.0183819	1.11405	0.265257	-0.0277901	0.185199	-0.150055	0.880721	-0.736894	5.82072e-06	FALSE
Metabolon	2	ENSG00000138085	ATRAID	protein_coding	M45453	1-myristoyl-GPC (14:0)	rs137918771	547	-0.0524564	-0.222408	0.254424	-0.874163	0.38203	-0.0213189	0.0207266	-1.02858	0.303679	-0.243727	0.257763	-0.945544	0.344381	0.0874704	5.82072e-06	FALSE
Metabolon	2	ENSG00000138085	ATRAID	protein_coding	M45453	1-myristoyl-GPC (14:0)	rs55795546	544	-0.0547272	-0.164441	0.145219	-1.13237	0.25748	-0.0206629	0.0179825	-1.14906	0.250533	-0.185104	0.143191	-1.29271	0.196113	0.111629	5.82072e-06	FALSE
Metabolon	2	ENSG00000163795	ZNF513	protein_coding	M45453	1-myristoyl-GPC (14:0)	rs56120917	542	0.0578348	0.125688	0.0902008	1.39343	0.163491	-0.010279	0.0100737	-1.02038	0.307549	0.115409	0.0887191	1.30084	0.193314	-0.0890655	5.82072e-06	FALSE
Metabolon	2	ENSG00000163795	ZNF513	protein_coding	M45453	1-myristoyl-GPC (14:0)	rs34157692	542	0.0555683	-0.0124707	0.0606086	-0.205759	0.83698	-0.00633455	0.00582677	-1.08715	0.276972	-0.0188053	0.0598884	-0.314005	0.753517	0.33685	5.82072e-06	FALSE
Metabolon	2	ENSG00000157992	KRTCAP3	protein_coding	M45453	1-myristoyl-GPC (14:0)	rs55795546	544	-0.07542	-0.2078	0.143826	-1.4448	0.148513	0.0226964	0.0181035	1.2537	0.209949	-0.185104	0.143191	-1.29271	0.196113	-0.122615	5.82072e-06	FALSE
Metabolon	2	ENSG00000157992	KRTCAP3	protein_coding	M45453	1-myristoyl-GPC (14:0)	rs780109	546	-0.0794133	0.0214077	0.0616116	0.347462	0.728244	-0.0438695	0.0228118	-1.9231	0.0544669	-0.0224618	0.059547	-0.377211	0.706017	1.95307	5.82072e-06	FALSE
Metabolon	2	ENSG00000138002	IFT172	protein_coding	M45453	1-myristoyl-GPC (14:0)	rs139676599	545	0.092389	-0.380474	0.256336	-1.48428	0.137736	-0.0792107	0.0489455	-1.61835	0.105588	-0.459685	0.23556	-1.95145	0.0510034	0.172315	5.82072e-06	FALSE
Metabolon	2	ENSG00000138002	IFT172	protein_coding	M45453	1-myristoyl-GPC (14:0)	rs35073769	544	0.0911089	-0.0137642	0.0592769	-0.232202	0.816381	-0.0111376	0.00711348	-1.56571	0.117417	-0.0249019	0.0594317	-0.418999	0.675217	0.447261	5.82072e-06	FALSE
Metabolon	2	ENSG00000138002	IFT172	protein_coding	M45453	1-myristoyl-GPC (14:0)	rs181174790	544	0.0847491	0.324211	0.19104	1.69709	0.0896801	-0.013488	0.0328438	-0.410672	0.681313	0.310723	0.197147	1.57609	0.115004	-0.0434085	5.82072e-06	FALSE
Metabolon	2	ENSG00000138085	ATRAID	protein_coding	M45675	1-docosapentaenoyl-GPC (22:5n6)*	rs34618115	368	0.0433504	0.0434269	0.0944583	0.459747	0.645698	0.021092	0.0359868	0.586104	0.557806	0.0645189	0.0902926	0.714554	0.474885	0.326912	5.82072e-06	FALSE
Metabolon	2	ENSG00000138085	ATRAID	protein_coding	M45675	1-docosapentaenoyl-GPC (22:5n6)*	rs562421855	365	0.0390765	-0.145501	0.2454	-0.592915	0.553238	0.0620235	0.084981	0.729852	0.465481	-0.0834775	0.245677	-0.339785	0.734018	-0.742997	5.82072e-06	FALSE
Metabolon	2	ENSG00000138085	ATRAID	protein_coding	M45675	1-docosapentaenoyl-GPC (22:5n6)*	rs10636656	370	0.0411476	-0.0426451	0.233291	-0.182798	0.854957	-0.0212478	0.0288032	-0.73769	0.460703	-0.063893	0.23373	-0.273362	0.784575	0.332554	5.82072e-06	FALSE
Metabolon	2	ENSG00000138085	ATRAID	protein_coding	M45675	1-docosapentaenoyl-GPC (22:5n6)*	rs137918771	371	0.0407893	0.0327153	0.130906	0.249915	0.802653	0.0232766	0.0339495	0.685626	0.492949	0.055992	0.125462	0.446286	0.655391	0.415714	5.82072e-06	FALSE
Metabolon	2	ENSG00000138085	ATRAID	protein_coding	M45675	1-docosapentaenoyl-GPC (22:5n6)*	rs55795546	369	0.039704	-0.0734793	0.137201	-0.53556	0.592262	0.0226085	0.0300287	0.752897	0.451512	-0.0508708	0.133318	-0.381573	0.702778	-0.44443	5.82072e-06	FALSE
Metabolon	2	ENSG00000115207	GTF3C2	protein_coding	M45675	1-docosapentaenoyl-GPC (22:5n6)*	rs10205592	370	-0.0435036	0.0785975	0.0724021	1.08557	0.27767	0.00466792	0.00647962	0.720401	0.471278	0.0832654	0.0719299	1.15759	0.247031	0.0560608	5.82072e-06	FALSE
Metabolon	2	ENSG00000115211	EIF2B4	protein_coding	M45675	1-docosapentaenoyl-GPC (22:5n6)*	rs557642231	365	-0.029643	0.577458	0.232918	2.47924	0.0131664	-0.0157231	0.0269136	-0.584209	0.55908	0.561735	0.233034	2.41052	0.0159297	-0.0279903	5.82072e-06	FALSE
Metabolon	2	ENSG00000115211	EIF2B4	protein_coding	M45675	1-docosapentaenoyl-GPC (22:5n6)*	rs201099919	364	-0.0196327	0.0263855	0.0744978	0.354179	0.723205	-0.00358756	0.0091409	-0.392473	0.694709	0.022798	0.0745271	0.305902	0.759679	-0.157363	5.82072e-06	FALSE
Metabolon	2	ENSG00000163795	ZNF513	protein_coding	M45675	1-docosapentaenoyl-GPC (22:5n6)*	rs56120917	369	0.105209	0.103972	0.106798	0.973535	0.330287	-0.0174902	0.0157513	-1.1104	0.266827	0.0864816	0.108494	0.797113	0.425386	-0.202242	5.82072e-06	FALSE
Metabolon	2	ENSG00000163795	ZNF513	protein_coding	M45675	1-docosapentaenoyl-GPC (22:5n6)*	rs34157692	368	0.108162	0.0985455	0.0740284	1.33119	0.183128	-0.00921551	0.00886694	-1.03931	0.29866	0.08933	0.074013	1.20695	0.227451	-0.103163	5.82072e-06	FALSE
Metabolon	2	ENSG00000115241	PPM1G	protein_coding	M45675	1-docosapentaenoyl-GPC (22:5n6)*	rs11409868	363	-0.00170035	0.096907	0.0744851	1.30103	0.193249	-0.00417781	0.0160657	-0.260046	0.794828	0.0927292	0.0739188	1.25447	0.20967	-0.0450538	5.82072e-06	FALSE
Metabolon	2	ENSG00000115216	NRBP1	protein_coding	M45675	1-docosapentaenoyl-GPC (22:5n6)*	rs2303370	364	-0.0377239	0.086965	0.0775603	1.12126	0.262178	0.0060703	0.0335519	0.180923	0.856428	0.0930353	0.0728601	1.2769	0.201636	0.0652473	5.82072e-06	FALSE
Metabolon	2	ENSG00000157992	KRTCAP3	protein_coding	M45675	1-docosapentaenoyl-GPC (22:5n6)*	rs55795546	369	-0.0369346	-0.0477494	0.135331	-0.352834	0.724213	-0.00312134	0.00922705	-0.338281	0.735151	-0.0508708	0.133318	-0.381573	0.702778	0.0613582	5.82072e-06	FALSE
Metabolon	2	ENSG00000157992	KRTCAP3	protein_coding	M45675	1-docosapentaenoyl-GPC (22:5n6)*	rs780109	370	-0.0408392	0.111685	0.0757341	1.47469	0.140295	-0.038776	0.0309245	-1.25389	0.209881	0.0729086	0.073031	0.998324	0.318122	-0.531845	5.82072e-06	FALSE
Metabolon	2	ENSG00000138002	IFT172	protein_coding	M45675	1-docosapentaenoyl-GPC (22:5n6)*	rs139676599	369	-0.0703161	-0.310919	0.353178	-0.880345	0.378672	0.0709307	0.051817	1.36887	0.17104	-0.239988	0.371809	-0.64546	0.518629	-0.29556	5.82072e-06	FALSE
Metabolon	2	ENSG00000138002	IFT172	protein_coding	M45675	1-docosapentaenoyl-GPC (22:5n6)*	rs35073769	369	-0.0680835	0.0808497	0.0742727	1.08855	0.276351	0.00676317	0.00654115	1.03394	0.301163	0.0876129	0.0734262	1.19321	0.232787	0.0771938	5.82072e-06	FALSE
Metabolon	2	ENSG00000138002	IFT172	protein_coding	M45675	1-docosapentaenoyl-GPC (22:5n6)*	rs181174790	369	-0.0767265	-0.969533	0.373484	-2.59592	0.00943386	-0.0200774	0.023835	-0.84235	0.399592	-0.989611	0.372013	-2.66015	0.00781057	0.0202882	5.82072e-06	FALSE
Metabolon	2	ENSG00000163795	ZNF513	protein_coding	M45951	1-linolenoyl-GPC (18:3)*	rs56120917	542	-0.0213207	-0.0496059	0.0904148	-0.548648	0.583247	0.00383152	0.00665609	0.575641	0.564858	-0.0457744	0.0909175	-0.503472	0.614633	-0.0837044	5.82072e-06	FALSE
Metabolon	2	ENSG00000163795	ZNF513	protein_coding	M45951	1-linolenoyl-GPC (18:3)*	rs34157692	542	-0.0199213	0.00755788	0.0608975	0.124108	0.90123	0.00226144	0.00474637	0.476457	0.633749	0.00981933	0.0605705	0.162114	0.871216	0.230305	5.82072e-06	FALSE
Metabolon	2	ENSG00000163795	ZNF513	protein_coding	M47118	2-palmitoleoyl-GPC (16:1)*	rs56120917	495	0.0457987	-0.137082	0.0849001	-1.61463	0.106391	-0.00681727	0.0079875	-0.853492	0.393386	-0.1439	0.0853069	-1.68685	0.0916329	0.0473752	5.82072e-06	FALSE
Metabolon	2	ENSG00000163795	ZNF513	protein_coding	M47118	2-palmitoleoyl-GPC (16:1)*	rs34157692	495	0.0414826	-0.0351118	0.0578557	-0.606885	0.543927	-0.00465117	0.00537636	-0.865114	0.386976	-0.039763	0.0578973	-0.686785	0.492219	0.116972	5.82072e-06	FALSE
Metabolon	2	ENSG00000138002	IFT172	protein_coding	M47118	2-palmitoleoyl-GPC (16:1)*	rs139676599	497	0.000954545	-0.276218	0.185042	-1.49273	0.135507	0.00640498	0.0433394	0.147787	0.882511	-0.269813	0.181718	-1.48479	0.137599	-0.0237386	5.82072e-06	FALSE
Metabolon	2	ENSG00000138002	IFT172	protein_coding	M47118	2-palmitoleoyl-GPC (16:1)*	rs35073769	497	0.00238607	-0.035484	0.0574505	-0.617644	0.53681	-5.61132e-05	0.00376402	-0.0149078	0.988106	-0.0355401	0.0574504	-0.618621	0.536166	0.00157887	5.82072e-06	FALSE
Metabolon	2	ENSG00000138002	IFT172	protein_coding	M47118	2-palmitoleoyl-GPC (16:1)*	rs181174790	497	0.00088961	-0.422349	0.209677	-2.01429	0.0439796	0.000181265	0.0073636	0.0246163	0.980361	-0.422168	0.209731	-2.0129	0.0441252	-0.000429366	5.82072e-06	FALSE
Metabolon	2	ENSG00000163795	ZNF513	protein_coding	M47653	X - 11593	rs56120917	542	-0.0638568	-0.184123	0.121541	-1.5149	0.129797	0.0124499	0.0107608	1.15697	0.247284	-0.171673	0.121342	-1.41479	0.157131	-0.0725211	5.82072e-06	FALSE
Metabolon	2	ENSG00000163795	ZNF513	protein_coding	M47653	X - 11593	rs34157692	542	-0.0646143	-0.00755296	0.0641729	-0.117697	0.906308	0.00810699	0.00757732	1.0699	0.284664	0.000554032	0.0626043	0.00884974	0.992939	14.6327	5.82072e-06	FALSE
Metabolon	2	ENSG00000138002	IFT172	protein_coding	M47653	X - 11593	rs139676599	545	-0.00593713	-0.508157	0.193173	-2.63059	0.00852379	0.0179337	0.0431753	0.41537	0.677871	-0.490223	0.191167	-2.56437	0.0103364	-0.0365828	5.82072e-06	FALSE
Metabolon	2	ENSG00000138002	IFT172	protein_coding	M47653	X - 11593	rs35073769	544	-0.0068624	-0.00213858	0.06248	-0.0342282	0.972695	0.00093632	0.00549852	0.170286	0.864785	-0.00120226	0.062126	-0.0193519	0.98456	-0.778801	5.82072e-06	FALSE
Metabolon	2	ENSG00000138002	IFT172	protein_coding	M47653	X - 11593	rs181174790	544	-0.0135853	-0.144821	0.190089	-0.761859	0.446144	0.0023983	0.0091241	0.262853	0.792664	-0.142423	0.189588	-0.751224	0.452518	-0.0168393	5.82072e-06	FALSE
Metabolon	1	ENSG00000043514	TRIT1	protein_coding	M35631	1-palmitoyl-GPE (16:0)	rs11589146	539	-0.0244608	-0.00637393	0.0639477	-0.0996742	0.920603	-0.011353	0.0229119	-0.495505	0.620244	-0.0177269	0.0621536	-0.285211	0.775482	0.640437	5.82072e-06	FALSE
Metabolon	1	ENSG00000043514	TRIT1	protein_coding	M35631	1-palmitoyl-GPE (16:0)	rs68013172	544	-0.0209482	-0.0259158	0.0956559	-0.270927	0.786447	0.0258559	0.047561	0.543638	0.586691	-5.9861e-05	0.0877149	-0.000682449	0.999455	-431.933	5.82072e-06	FALSE
Metabolon	1	ENSG00000043514	TRIT1	protein_coding	M35631	1-palmitoyl-GPE (16:0)	rs59336625	543	-0.0186316	-0.0681621	0.133348	-0.511161	0.609238	-0.00958978	0.0359651	-0.266641	0.789745	-0.0777519	0.129494	-0.600427	0.548221	0.123338	5.82072e-06	FALSE
Metabolon	1	ENSG00000116990	MYCL	protein_coding	M35631	1-palmitoyl-GPE (16:0)	rs56097441	527	-0.0055236	-0.32265	0.241358	-1.33681	0.181285	0.0190858	0.0604105	0.315934	0.752052	-0.303564	0.231089	-1.31362	0.188973	-0.0628723	5.82072e-06	FALSE
Metabolon	1	ENSG00000116990	MYCL	protein_coding	M35631	1-palmitoyl-GPE (16:0)	rs138771159	547	-0.00999801	-0.122918	0.138579	-0.886987	0.375086	0.0123868	0.027645	0.448068	0.654104	-0.110531	0.133306	-0.829157	0.407015	-0.112066	5.82072e-06	FALSE
Metabolon	1	ENSG00000116990	MYCL	protein_coding	M35631	1-palmitoyl-GPE (16:0)	rs12033174	544	-0.0158003	0.283206	0.197628	1.43303	0.15185	-0.00206055	0.00589779	-0.349377	0.726807	0.281146	0.196969	1.42736	0.153477	-0.00732912	5.82072e-06	FALSE
Metabolon	1	ENSG00000116990	MYCL	protein_coding	M35631	1-palmitoyl-GPE (16:0)	rs6700363	544	-0.012834	-0.0261554	0.0558948	-0.46794	0.639828	0.00464214	0.010945	0.424134	0.671468	-0.0215132	0.0545384	-0.39446	0.693241	-0.21578	5.82072e-06	FALSE
Metabolon	1	ENSG00000116990	MYCL	protein_coding	M35631	1-palmitoyl-GPE (16:0)	rs59357867	542	0.000307642	-0.0957225	0.130488	-0.733574	0.463209	0.00132838	0.0126965	0.104626	0.916673	-0.0943942	0.130518	-0.723226	0.469541	-0.0140726	5.82072e-06	FALSE
Metabolon	1	ENSG00000116990	MYCL	protein_coding	M35631	1-palmitoyl-GPE (16:0)	rs115534695	528	-0.0100569	-0.00960375	0.317135	-0.0302828	0.975842	-0.0167406	0.0707168	-0.236727	0.812869	-0.0263443	0.302234	-0.0871654	0.93054	0.635453	5.82072e-06	FALSE
Metabolon	1	ENSG00000116990	MYCL	protein_coding	M35631	1-palmitoyl-GPE (16:0)	rs75494097	545	-0.009022	-0.345563	0.127576	-2.70869	0.00675496	0.00335927	0.038151	0.0880519	0.929835	-0.342204	0.128175	-2.66983	0.00758906	-0.00981658	5.82072e-06	FALSE
Metabolon	2	ENSG00000115207	GTF3C2	protein_coding	M52281	2-hydroxybutyrate/2-hydroxyisobutyrate	rs10205592	545	0.0384193	-0.0650836	0.0610949	-1.06529	0.286746	-0.00459163	0.00600787	-0.764269	0.444707	-0.0696752	0.0599532	-1.16216	0.24517	0.0659005	5.82072e-06	FALSE
Metabolon	2	ENSG00000115211	EIF2B4	protein_coding	M52281	2-hydroxybutyrate/2-hydroxyisobutyrate	rs557642231	540	0.0141423	0.349535	0.275331	1.26951	0.204259	0.00394793	0.0128222	0.307898	0.75816	0.353483	0.275816	1.28159	0.199986	0.0111687	5.82072e-06	FALSE
Metabolon	2	ENSG00000115211	EIF2B4	protein_coding	M52281	2-hydroxybutyrate/2-hydroxyisobutyrate	rs201099919	536	0.00423252	0.0247579	0.061179	0.40468	0.685713	0.000245428	0.00288249	0.0851445	0.932147	0.0250033	0.0614015	0.407211	0.683853	0.00981579	5.82072e-06	FALSE
Metabolon	2	ENSG00000163795	ZNF513	protein_coding	M52281	2-hydroxybutyrate/2-hydroxyisobutyrate	rs56120917	542	-0.0586306	-0.12878	0.0969458	-1.32837	0.184056	0.010681	0.0104207	1.02497	0.305376	-0.118099	0.0977076	-1.2087	0.226779	-0.0904407	5.82072e-06	FALSE
Metabolon	2	ENSG00000163795	ZNF513	protein_coding	M52281	2-hydroxybutyrate/2-hydroxyisobutyrate	rs34157692	542	-0.0581756	0.0118246	0.0614958	0.192284	0.84752	0.00679223	0.00614586	1.10517	0.269085	0.0186169	0.0616527	0.301964	0.76268	0.364843	5.82072e-06	FALSE
Metabolon	2	ENSG00000138002	IFT172	protein_coding	M52281	2-hydroxybutyrate/2-hydroxyisobutyrate	rs139676599	545	0.0457954	0.295428	0.224354	1.31679	0.187908	-0.0514827	0.0431167	-1.19403	0.232467	0.243945	0.23323	1.04594	0.295588	-0.211042	5.82072e-06	FALSE
Metabolon	2	ENSG00000138002	IFT172	protein_coding	M52281	2-hydroxybutyrate/2-hydroxyisobutyrate	rs35073769	544	0.0497767	0.0187314	0.0618272	0.302963	0.761918	-0.00646508	0.0059049	-1.09487	0.273575	0.0122663	0.0612957	0.200117	0.841389	-0.52706	5.82072e-06	FALSE
Metabolon	2	ENSG00000138002	IFT172	protein_coding	M52281	2-hydroxybutyrate/2-hydroxyisobutyrate	rs181174790	544	0.0497192	0.0684594	0.220895	0.309919	0.756623	-0.00806098	0.0203579	-0.395963	0.692132	0.0603984	0.222263	0.271743	0.78582	-0.133464	5.82072e-06	FALSE
Metabolon	2	ENSG00000243943	ZNF512	protein_coding	M52281	2-hydroxybutyrate/2-hydroxyisobutyrate	rs59688894	524	0.0172019	-0.326763	0.118649	-2.75405	0.00588636	-0.000726603	0.00988172	-0.07353	0.941384	-0.32749	0.117171	-2.79498	0.00519026	0.0022187	5.82072e-06	FALSE
Metabolon	2	ENSG00000243943	ZNF512	protein_coding	M52281	2-hydroxybutyrate/2-hydroxyisobutyrate	rs6727215	540	0.0181032	0.153288	0.0721422	2.1248	0.0336034	0.00153872	0.00729407	0.210956	0.832922	0.154826	0.0718958	2.15348	0.0312809	0.00993838	5.82072e-06	FALSE
Metabolon	2	ENSG00000115207	GTF3C2	protein_coding	M52431	1-palmitoleoylglycerol (16:1)*	rs10205592	512	0.00453672	0.00885292	0.0660937	0.133945	0.893446	-0.000616457	0.00588897	-0.10468	0.91663	0.00823647	0.0663226	0.124188	0.901167	-0.0748449	5.82072e-06	FALSE
Metabolon	2	ENSG00000163795	ZNF513	protein_coding	M52431	1-palmitoleoylglycerol (16:1)*	rs56120917	509	0.0648068	0.00802114	0.108393	0.0740008	0.94101	-0.0102121	0.0102316	-0.998093	0.318234	-0.00219095	0.107521	-0.0203769	0.983743	4.66103	5.82072e-06	FALSE
Metabolon	2	ENSG00000163795	ZNF513	protein_coding	M52431	1-palmitoleoylglycerol (16:1)*	rs34157692	510	0.0628828	0.0462455	0.0604386	0.765166	0.444173	-0.00736803	0.00679421	-1.08446	0.278162	0.0388775	0.059881	0.649245	0.51618	-0.189519	5.82072e-06	FALSE
Metabolon	2	ENSG00000138002	IFT172	protein_coding	M52431	1-palmitoleoylglycerol (16:1)*	rs139676599	512	0.0572075	-0.235858	0.277694	-0.849344	0.39569	-0.0571885	0.0507763	-1.12628	0.260045	-0.293046	0.269377	-1.08787	0.276654	0.195152	5.82072e-06	FALSE
Metabolon	2	ENSG00000138002	IFT172	protein_coding	M52431	1-palmitoleoylglycerol (16:1)*	rs35073769	511	0.0577	0.0449649	0.0595234	0.755416	0.449999	-0.00662444	0.00578964	-1.14419	0.252545	0.0383405	0.0597413	0.641774	0.52102	-0.172779	5.82072e-06	FALSE
Metabolon	2	ENSG00000138002	IFT172	protein_coding	M52431	1-palmitoleoylglycerol (16:1)*	rs181174790	511	0.0473616	-0.416535	0.366832	-1.13549	0.256169	-0.00783706	0.0209872	-0.373421	0.708835	-0.424372	0.366828	-1.15687	0.247326	0.0184674	5.82072e-06	FALSE
Metabolon	2	ENSG00000138085	ATRAID	protein_coding	M52466	1-stearoyl-2-docosahexaenoyl-GPE (18:0/22:6)*	rs34618115	531	0.0166664	0.029371	0.0784094	0.374585	0.707969	0.0056246	0.0300929	0.186908	0.851733	0.0349956	0.0711498	0.491858	0.62282	0.160723	5.82072e-06	FALSE
Metabolon	2	ENSG00000138085	ATRAID	protein_coding	M52466	1-stearoyl-2-docosahexaenoyl-GPE (18:0/22:6)*	rs562421855	524	0.0130213	-0.0196443	0.246336	-0.0797457	0.93644	0.0172249	0.0681499	0.25275	0.800461	-0.00241936	0.239704	-0.0100931	0.991947	-7.11963	5.82072e-06	FALSE
Metabolon	2	ENSG00000138085	ATRAID	protein_coding	M52466	1-stearoyl-2-docosahexaenoyl-GPE (18:0/22:6)*	rs10636656	529	0.0220577	-0.0536579	0.182845	-0.293461	0.76917	-0.00772143	0.0194204	-0.397593	0.69093	-0.0613794	0.181995	-0.337258	0.735922	0.125798	5.82072e-06	FALSE
Metabolon	2	ENSG00000138085	ATRAID	protein_coding	M52466	1-stearoyl-2-docosahexaenoyl-GPE (18:0/22:6)*	rs137918771	533	0.015497	-0.122573	0.196824	-0.622751	0.533448	0.00624597	0.0189318	0.329919	0.741461	-0.116327	0.194273	-0.598779	0.549321	-0.0536934	5.82072e-06	FALSE
Metabolon	2	ENSG00000138085	ATRAID	protein_coding	M52466	1-stearoyl-2-docosahexaenoyl-GPE (18:0/22:6)*	rs55795546	530	0.0136734	-0.0695538	0.1263	-0.550701	0.581838	0.00737809	0.0227765	0.323935	0.745987	-0.0621757	0.123988	-0.501467	0.616042	-0.118665	5.82072e-06	FALSE
Metabolon	2	ENSG00000084774	CAD	protein_coding	M52466	1-stearoyl-2-docosahexaenoyl-GPE (18:0/22:6)*	rs4665959	533	0.0542595	0.0492656	0.0725092	0.67944	0.496859	-0.0243715	0.017434	-1.39793	0.162133	0.0248941	0.0710468	0.35039	0.726046	-0.97901	5.82072e-06	FALSE
Metabolon	2	ENSG00000084774	CAD	protein_coding	M52466	1-stearoyl-2-docosahexaenoyl-GPE (18:0/22:6)*	rs6719175	527	0.0557217	0.0918998	0.0627314	1.46497	0.142928	0.00130743	0.00316894	0.412575	0.679918	0.0932072	0.062604	1.48884	0.13653	0.0140271	5.82072e-06	FALSE
Metabolon	2	ENSG00000115207	GTF3C2	protein_coding	M52466	1-stearoyl-2-docosahexaenoyl-GPE (18:0/22:6)*	rs10205592	531	0.0134931	-0.0637802	0.0563265	-1.13233	0.257495	-0.00104791	0.00547776	-0.191303	0.848288	-0.0648282	0.0559171	-1.15936	0.246309	0.0161645	5.82072e-06	FALSE
Metabolon	2	ENSG00000115211	EIF2B4	protein_coding	M52466	1-stearoyl-2-docosahexaenoyl-GPE (18:0/22:6)*	rs557642231	527	-0.041832	0.0584823	0.230588	0.253622	0.799787	-0.0124344	0.0147923	-0.840599	0.400572	0.0460479	0.231347	0.199043	0.842229	-0.270032	5.82072e-06	FALSE
Metabolon	2	ENSG00000115211	EIF2B4	protein_coding	M52466	1-stearoyl-2-docosahexaenoyl-GPE (18:0/22:6)*	rs201099919	522	-0.0556855	-0.0234216	0.0561822	-0.416888	0.676761	-0.00419155	0.00432625	-0.968863	0.332613	-0.0276132	0.0563699	-0.489857	0.624235	0.151795	5.82072e-06	FALSE
Metabolon	2	ENSG00000163795	ZNF513	protein_coding	M52466	1-stearoyl-2-docosahexaenoyl-GPE (18:0/22:6)*	rs56120917	528	0.035293	0.0499377	0.0948253	0.526628	0.598452	-0.00579842	0.00930029	-0.623466	0.532978	0.0441393	0.0932579	0.473304	0.635997	-0.131366	5.82072e-06	FALSE
Metabolon	2	ENSG00000163795	ZNF513	protein_coding	M52466	1-stearoyl-2-docosahexaenoyl-GPE (18:0/22:6)*	rs34157692	528	0.0295903	-0.0333958	0.0572035	-0.583806	0.559351	-0.00279611	0.00556475	-0.502468	0.615339	-0.0361919	0.0565336	-0.640183	0.522053	0.0772579	5.82072e-06	FALSE
Metabolon	2	ENSG00000115241	PPM1G	protein_coding	M52466	1-stearoyl-2-docosahexaenoyl-GPE (18:0/22:6)*	rs11409868	521	0.0408624	-0.0394489	0.0596816	-0.66099	0.508619	-0.00878006	0.0124379	-0.705911	0.480243	-0.048229	0.0573825	-0.840483	0.400638	0.182049	5.82072e-06	FALSE
Metabolon	2	ENSG00000115216	NRBP1	protein_coding	M52466	1-stearoyl-2-docosahexaenoyl-GPE (18:0/22:6)*	rs2303370	524	-0.0221113	-0.0743107	0.0653538	-1.13705	0.255516	0.0266005	0.02855	0.931718	0.351482	-0.0477102	0.0580692	-0.821609	0.411299	-0.557544	5.82072e-06	FALSE
Metabolon	2	ENSG00000138002	IFT172	protein_coding	M52466	1-stearoyl-2-docosahexaenoyl-GPE (18:0/22:6)*	rs139676599	531	0.0247654	0.613721	0.246556	2.48917	0.0128042	-0.0318686	0.0364829	-0.873523	0.382378	0.581852	0.241807	2.40626	0.0161166	-0.054771	5.82072e-06	FALSE
Metabolon	2	ENSG00000138002	IFT172	protein_coding	M52466	1-stearoyl-2-docosahexaenoyl-GPE (18:0/22:6)*	rs35073769	530	0.0275092	-0.0432251	0.0576441	-0.749862	0.453338	-0.00295013	0.00517107	-0.570508	0.568333	-0.0461753	0.0574418	-0.803862	0.421477	0.0638899	5.82072e-06	FALSE
Metabolon	2	ENSG00000138002	IFT172	protein_coding	M52466	1-stearoyl-2-docosahexaenoyl-GPE (18:0/22:6)*	rs181174790	531	0.0220889	0.419539	0.250695	1.6735	0.0942281	-0.00222573	0.00987884	-0.225303	0.821744	0.417313	0.248704	1.67795	0.0933573	-0.00533348	5.82072e-06	FALSE
Metabolon	2	ENSG00000243943	ZNF512	protein_coding	M52466	1-stearoyl-2-docosahexaenoyl-GPE (18:0/22:6)*	rs59688894	510	-0.102432	0.0203464	0.0867563	0.234523	0.814579	0.0210267	0.014228	1.47784	0.13945	0.0413731	0.0879036	0.470664	0.637881	0.508222	5.82072e-06	FALSE
Metabolon	2	ENSG00000243943	ZNF512	protein_coding	M52466	1-stearoyl-2-docosahexaenoyl-GPE (18:0/22:6)*	rs6727215	526	-0.0981383	0.181245	0.0656677	2.76003	0.00577964	-0.018343	0.0108359	-1.69281	0.0904923	0.162902	0.0652485	2.49663	0.0125378	-0.112602	5.82072e-06	FALSE
Metabolon	2	ENSG00000138080	EMILIN1	protein_coding	M52470	1-palmitoyl-2-palmitoleoyl-GPC (16:0/16:1)*	rs142346138	537	0.0383785	0.00222775	0.123028	0.0181076	0.985553	-0.00328184	0.00526382	-0.623471	0.532975	-0.00105409	0.122561	-0.00860054	0.993138	3.11344	5.82072e-06	FALSE
Metabolon	2	ENSG00000138080	EMILIN1	protein_coding	M52470	1-palmitoyl-2-palmitoleoyl-GPC (16:0/16:1)*	rs565509271	524	0.0415676	-0.0116058	0.21112	-0.0549727	0.95616	-0.00744954	0.0101527	-0.733753	0.463099	-0.0190554	0.213631	-0.0891977	0.928925	0.390942	5.82072e-06	FALSE
Metabolon	2	ENSG00000234072	AC074117.1	lncRNA	M52470	1-palmitoyl-2-palmitoleoyl-GPC (16:0/16:1)*	rs11409868	531	0.0565607	-0.0182228	0.0602903	-0.302251	0.76246	-0.0150768	0.012199	-1.23591	0.216493	-0.0332997	0.0597774	-0.557061	0.577486	0.452762	5.82072e-06	FALSE
Metabolon	2	ENSG00000234072	AC074117.1	lncRNA	M52470	1-palmitoyl-2-palmitoleoyl-GPC (16:0/16:1)*	rs192857321	543	0.0541509	-0.322169	0.246203	-1.30855	0.190687	0.037715	0.0274704	1.37293	0.169773	-0.284454	0.244934	-1.16135	0.245499	-0.132587	5.82072e-06	FALSE
Metabolon	2	ENSG00000115207	GTF3C2	protein_coding	M52470	1-palmitoyl-2-palmitoleoyl-GPC (16:0/16:1)*	rs10205592	542	0.0196944	-0.0399282	0.0594461	-0.67167	0.501794	-0.00206208	0.00591707	-0.348497	0.727467	-0.0419903	0.0597049	-0.703296	0.481871	0.0491085	5.82072e-06	FALSE
Metabolon	2	ENSG00000115211	EIF2B4	protein_coding	M52470	1-palmitoyl-2-palmitoleoyl-GPC (16:0/16:1)*	rs557642231	538	-0.00974191	0.322264	0.277178	1.16266	0.244968	-0.00364677	0.0128671	-0.283417	0.776857	0.318617	0.277424	1.14848	0.250769	-0.0114456	5.82072e-06	FALSE
Metabolon	2	ENSG00000115211	EIF2B4	protein_coding	M52470	1-palmitoyl-2-palmitoleoyl-GPC (16:0/16:1)*	rs201099919	533	-0.00123034	-0.0208575	0.0582531	-0.358051	0.720305	-2.44069e-05	0.0027564	-0.00885462	0.992935	-0.020882	0.0582132	-0.358715	0.719808	0.0011688	5.82072e-06	FALSE
Metabolon	2	ENSG00000163795	ZNF513	protein_coding	M52470	1-palmitoyl-2-palmitoleoyl-GPC (16:0/16:1)*	rs56120917	539	0.0687084	0.0911857	0.0829836	1.09884	0.271838	-0.0115093	0.010361	-1.11083	0.266641	0.0796764	0.0823205	0.96788	0.333104	-0.14445	5.82072e-06	FALSE
Metabolon	2	ENSG00000163795	ZNF513	protein_coding	M52470	1-palmitoyl-2-palmitoleoyl-GPC (16:0/16:1)*	rs34157692	539	0.0654247	-0.0128588	0.0591042	-0.217561	0.827771	-0.00707851	0.00569693	-1.24251	0.214047	-0.0199373	0.0590188	-0.337813	0.735504	0.355038	5.82072e-06	FALSE
Metabolon	2	ENSG00000115241	PPM1G	protein_coding	M52470	1-palmitoyl-2-palmitoleoyl-GPC (16:0/16:1)*	rs11409868	531	0.0489567	-0.0213529	0.0611965	-0.348923	0.727147	-0.0119468	0.0117367	-1.0179	0.308727	-0.0332997	0.0597774	-0.557061	0.577486	0.358765	5.82072e-06	FALSE
Metabolon	2	ENSG00000138002	IFT172	protein_coding	M52470	1-palmitoyl-2-palmitoleoyl-GPC (16:0/16:1)*	rs139676599	542	0.0316396	0.0759388	0.267559	0.283821	0.776548	-0.0284541	0.0397843	-0.715211	0.474479	0.0474847	0.253918	0.187008	0.851654	-0.599228	5.82072e-06	FALSE
Metabolon	2	ENSG00000138002	IFT172	protein_coding	M52470	1-palmitoyl-2-palmitoleoyl-GPC (16:0/16:1)*	rs35073769	541	0.0317973	-0.0123184	0.0589273	-0.209044	0.834414	-0.00365398	0.00547199	-0.667761	0.504286	-0.0159724	0.0585935	-0.272596	0.785163	0.228769	5.82072e-06	FALSE
Metabolon	2	ENSG00000138002	IFT172	protein_coding	M52470	1-palmitoyl-2-palmitoleoyl-GPC (16:0/16:1)*	rs181174790	541	0.0207209	0.000841883	0.208157	0.00404445	0.996773	-0.00309968	0.00972162	-0.318844	0.749845	-0.0022578	0.209082	-0.0107986	0.991384	1.37288	5.82072e-06	FALSE
Metabolon	2	ENSG00000138080	EMILIN1	protein_coding	M52699	1-stearoyl-2-docosapentaenoyl-GPC (18:0/22:5n3)*	rs142346138	540	0.0857615	0.155025	0.114359	1.3556	0.175227	-0.00746799	0.00933114	-0.80033	0.42352	0.147557	0.113189	1.30364	0.192358	-0.050611	5.82072e-06	FALSE
Metabolon	2	ENSG00000138080	EMILIN1	protein_coding	M52699	1-stearoyl-2-docosapentaenoyl-GPC (18:0/22:5n3)*	rs565509271	527	0.080107	-0.0179671	0.230215	-0.078045	0.937792	-0.0144398	0.0153369	-0.941509	0.346444	-0.032407	0.234499	-0.138197	0.890085	0.445578	5.82072e-06	FALSE
Metabolon	2	ENSG00000138085	ATRAID	protein_coding	M52699	1-stearoyl-2-docosapentaenoyl-GPC (18:0/22:5n3)*	rs34618115	544	-0.086044	0.0584227	0.0762301	0.766399	0.443439	-0.0551522	0.0278696	-1.97894	0.0478228	0.0032705	0.0702744	0.046539	0.962881	-16.8635	5.82072e-06	FALSE
Metabolon	2	ENSG00000138085	ATRAID	protein_coding	M52699	1-stearoyl-2-docosapentaenoyl-GPC (18:0/22:5n3)*	rs562421855	538	-0.0891408	0.492977	0.233133	2.11458	0.034466	-0.122044	0.0704633	-1.73202	0.0832706	0.370934	0.20559	1.80424	0.0711943	-0.329017	5.82072e-06	FALSE
Metabolon	2	ENSG00000138085	ATRAID	protein_coding	M52699	1-stearoyl-2-docosapentaenoyl-GPC (18:0/22:5n3)*	rs10636656	543	-0.082208	-0.112796	0.187847	-0.60047	0.548193	0.0305455	0.0224399	1.36121	0.173447	-0.0822508	0.189136	-0.434876	0.663653	-0.37137	5.82072e-06	FALSE
Metabolon	2	ENSG00000138085	ATRAID	protein_coding	M52699	1-stearoyl-2-docosapentaenoyl-GPC (18:0/22:5n3)*	rs137918771	547	-0.0879333	-0.309549	0.183298	-1.68877	0.0912629	-0.0340174	0.0261646	-1.30013	0.193556	-0.343566	0.188324	-1.82433	0.0681015	0.0990127	5.82072e-06	FALSE
Metabolon	2	ENSG00000138085	ATRAID	protein_coding	M52699	1-stearoyl-2-docosapentaenoyl-GPC (18:0/22:5n3)*	rs55795546	544	-0.092391	-0.0421664	0.136302	-0.30936	0.757048	-0.0369164	0.0212134	-1.74024	0.0818171	-0.0790827	0.134094	-0.589754	0.555355	0.466807	5.82072e-06	FALSE
Metabolon	2	ENSG00000234072	AC074117.1	lncRNA	M52699	1-stearoyl-2-docosapentaenoyl-GPC (18:0/22:5n3)*	rs11409868	534	-0.038943	-0.0424287	0.0556907	-0.761863	0.446142	0.012805	0.0125797	1.01791	0.308721	-0.0296237	0.0548966	-0.539627	0.589454	-0.432253	5.82072e-06	FALSE
Metabolon	2	ENSG00000234072	AC074117.1	lncRNA	M52699	1-stearoyl-2-docosapentaenoyl-GPC (18:0/22:5n3)*	rs192857321	546	-0.04252	-0.211066	0.215911	-0.977564	0.32829	-0.0244093	0.0290727	-0.839593	0.401137	-0.235476	0.214033	-1.10018	0.271253	0.103659	5.82072e-06	FALSE
Metabolon	2	ENSG00000115207	GTF3C2	protein_coding	M52699	1-stearoyl-2-docosapentaenoyl-GPC (18:0/22:5n3)*	rs10205592	545	-0.0169585	-0.0589336	0.053987	-1.09163	0.274997	0.00273518	0.00591834	0.462153	0.643972	-0.0561984	0.0541677	-1.03749	0.299507	-0.04867	5.82072e-06	FALSE
Metabolon	2	ENSG00000115211	EIF2B4	protein_coding	M52699	1-stearoyl-2-docosapentaenoyl-GPC (18:0/22:5n3)*	rs557642231	540	-0.00862387	0.0182703	0.242933	0.0752074	0.94005	-0.00266166	0.0128931	-0.206441	0.836447	0.0156087	0.244002	0.0639694	0.948995	-0.170525	5.82072e-06	FALSE
Metabolon	2	ENSG00000115211	EIF2B4	protein_coding	M52699	1-stearoyl-2-docosapentaenoyl-GPC (18:0/22:5n3)*	rs201099919	536	-0.00279614	-0.0394505	0.0544127	-0.725025	0.468437	-7.60498e-05	0.00292048	-0.0260401	0.979225	-0.0395266	0.054379	-0.726872	0.467304	0.00192402	5.82072e-06	FALSE
Metabolon	2	ENSG00000115234	SNX17	protein_coding	M52699	1-stearoyl-2-docosapentaenoyl-GPC (18:0/22:5n3)*	rs114241215	545	0.0185682	-0.100641	0.492757	-0.204241	0.838165	0.000549279	0.00809803	0.0678288	0.945922	-0.100092	0.492797	-0.20311	0.839049	-0.00548775	5.82072e-06	FALSE
Metabolon	2	ENSG00000115234	SNX17	protein_coding	M52699	1-stearoyl-2-docosapentaenoyl-GPC (18:0/22:5n3)*	rs76476582	547	0.0201201	-0.0822141	0.147123	-0.558811	0.57629	-0.00909333	0.0357183	-0.254585	0.799044	-0.0913074	0.137636	-0.663399	0.507075	0.0995903	5.82072e-06	FALSE
Metabolon	2	ENSG00000115234	SNX17	protein_coding	M52699	1-stearoyl-2-docosapentaenoyl-GPC (18:0/22:5n3)*	rs111595594	535	0.021825	-0.0350393	0.0541	-0.647676	0.517194	0.0078814	0.0152148	0.51801	0.604451	-0.0271579	0.0540167	-0.502769	0.615127	-0.290206	5.82072e-06	FALSE
Metabolon	2	ENSG00000163795	ZNF513	protein_coding	M52699	1-stearoyl-2-docosapentaenoyl-GPC (18:0/22:5n3)*	rs56120917	542	0.0556636	0.0662337	0.0809962	0.817738	0.413507	-0.00902353	0.00886041	-1.01841	0.308483	0.0572102	0.0811207	0.705248	0.480656	-0.157726	5.82072e-06	FALSE
Metabolon	2	ENSG00000163795	ZNF513	protein_coding	M52699	1-stearoyl-2-docosapentaenoyl-GPC (18:0/22:5n3)*	rs34157692	542	0.0527636	-0.00810161	0.0539682	-0.150118	0.880671	-0.0056646	0.00521725	-1.08575	0.277592	-0.0137662	0.0539289	-0.255266	0.798518	0.411486	5.82072e-06	FALSE
Metabolon	2	ENSG00000115241	PPM1G	protein_coding	M52699	1-stearoyl-2-docosapentaenoyl-GPC (18:0/22:5n3)*	rs11409868	534	0.0251679	-0.0239722	0.0553256	-0.433293	0.664802	-0.0056515	0.012181	-0.463959	0.642677	-0.0296237	0.0548966	-0.539627	0.589454	0.190776	5.82072e-06	FALSE
Metabolon	2	ENSG00000157992	KRTCAP3	protein_coding	M52699	1-stearoyl-2-docosapentaenoyl-GPC (18:0/22:5n3)*	rs55795546	544	-0.0532327	-0.0938341	0.132842	-0.70636	0.479964	0.0147513	0.0132756	1.11116	0.266501	-0.0790827	0.134094	-0.589754	0.555355	-0.18653	5.82072e-06	FALSE
Metabolon	2	ENSG00000157992	KRTCAP3	protein_coding	M52699	1-stearoyl-2-docosapentaenoyl-GPC (18:0/22:5n3)*	rs780109	546	-0.0622358	0.00869866	0.060713	0.143275	0.886073	-0.031341	0.023954	-1.30838	0.190745	-0.0226423	0.0539199	-0.419925	0.67454	1.38418	5.82072e-06	FALSE
Metabolon	2	ENSG00000138002	IFT172	protein_coding	M52699	1-stearoyl-2-docosapentaenoyl-GPC (18:0/22:5n3)*	rs139676599	545	-0.0226672	-0.181922	0.260041	-0.69959	0.484184	0.0245869	0.0393452	0.624902	0.532035	-0.157335	0.260387	-0.604236	0.545687	-0.156271	5.82072e-06	FALSE
Metabolon	2	ENSG00000138002	IFT172	protein_coding	M52699	1-stearoyl-2-docosapentaenoyl-GPC (18:0/22:5n3)*	rs35073769	544	-0.0215923	-0.00527106	0.054822	-0.0961487	0.923402	0.00255442	0.00509004	0.501846	0.615776	-0.00271665	0.0541606	-0.0501591	0.959996	-0.940282	5.82072e-06	FALSE
Metabolon	2	ENSG00000138002	IFT172	protein_coding	M52699	1-stearoyl-2-docosapentaenoyl-GPC (18:0/22:5n3)*	rs181174790	544	-0.0344533	0.0990895	0.253157	0.391415	0.69549	0.00502642	0.0139237	0.360997	0.718102	0.104116	0.248549	0.418895	0.675293	0.0482771	5.82072e-06	FALSE
Metabolon	2	ENSG00000138080	EMILIN1	protein_coding	M52707	1-myristoyl-2-linoleoyl-GPC (14:0/18:2)*	rs142346138	526	0.0171503	0.0955511	0.104186	0.917119	0.35908	-0.001603	0.00381108	-0.420615	0.674037	0.0939481	0.104186	0.901735	0.367197	-0.0170626	5.82072e-06	FALSE
Metabolon	2	ENSG00000138080	EMILIN1	protein_coding	M52707	1-myristoyl-2-linoleoyl-GPC (14:0/18:2)*	rs565509271	514	0.0157876	-0.0419126	0.151646	-0.276385	0.782253	-0.00295564	0.00837873	-0.352755	0.724272	-0.0448683	0.152692	-0.293847	0.768875	0.0658737	5.82072e-06	FALSE
Metabolon	2	ENSG00000138085	ATRAID	protein_coding	M52707	1-myristoyl-2-linoleoyl-GPC (14:0/18:2)*	rs34618115	531	-0.0572041	0.0423858	0.0689537	0.6147	0.538753	-0.0341684	0.0225899	-1.51255	0.130394	0.00821746	0.0655615	0.12534	0.900255	-4.15802	5.82072e-06	FALSE
Metabolon	2	ENSG00000138085	ATRAID	protein_coding	M52707	1-myristoyl-2-linoleoyl-GPC (14:0/18:2)*	rs562421855	524	-0.0559125	0.160407	0.293559	0.546423	0.584775	-0.0733181	0.057056	-1.28502	0.198785	0.0870893	0.275942	0.315607	0.752301	-0.841873	5.82072e-06	FALSE
Metabolon	2	ENSG00000138085	ATRAID	protein_coding	M52707	1-myristoyl-2-linoleoyl-GPC (14:0/18:2)*	rs10636656	529	-0.0587368	-0.107349	0.177803	-0.603753	0.546008	0.0216087	0.0179755	1.20212	0.229317	-0.0857404	0.17979	-0.476891	0.63344	-0.252025	5.82072e-06	FALSE
Metabolon	2	ENSG00000138085	ATRAID	protein_coding	M52707	1-myristoyl-2-linoleoyl-GPC (14:0/18:2)*	rs137918771	533	-0.0564133	-0.306956	0.241834	-1.26928	0.20434	-0.0176392	0.0182311	-0.967532	0.333278	-0.324596	0.24738	-1.31213	0.189475	0.0543421	5.82072e-06	FALSE
Metabolon	2	ENSG00000138085	ATRAID	protein_coding	M52707	1-myristoyl-2-linoleoyl-GPC (14:0/18:2)*	rs55795546	530	-0.0599905	-0.056201	0.128638	-0.436894	0.662189	-0.0238114	0.0183697	-1.29623	0.194895	-0.0800124	0.125573	-0.637179	0.524008	0.297597	5.82072e-06	FALSE
Metabolon	2	ENSG00000234072	AC074117.1	lncRNA	M52707	1-myristoyl-2-linoleoyl-GPC (14:0/18:2)*	rs11409868	521	0.0467109	-0.053005	0.0578063	-0.916941	0.359173	-0.00959	0.0115809	-0.828089	0.40762	-0.062595	0.0569185	-1.09973	0.271449	0.153207	5.82072e-06	FALSE
Metabolon	2	ENSG00000234072	AC074117.1	lncRNA	M52707	1-myristoyl-2-linoleoyl-GPC (14:0/18:2)*	rs192857321	532	0.0449655	-0.351608	0.25831	-1.36119	0.173455	0.0316429	0.0273452	1.15716	0.247205	-0.319965	0.256479	-1.24753	0.212204	-0.0988949	5.82072e-06	FALSE
Metabolon	2	ENSG00000115211	EIF2B4	protein_coding	M52707	1-myristoyl-2-linoleoyl-GPC (14:0/18:2)*	rs557642231	527	-0.024552	0.607822	0.241243	2.51954	0.0117507	-0.00822667	0.014316	-0.574649	0.565529	0.599595	0.240525	2.49286	0.0126719	-0.0137204	5.82072e-06	FALSE
Metabolon	2	ENSG00000115211	EIF2B4	protein_coding	M52707	1-myristoyl-2-linoleoyl-GPC (14:0/18:2)*	rs201099919	522	-0.0135752	-0.0376143	0.0547962	-0.68644	0.492436	-0.000859782	0.00330381	-0.26024	0.794679	-0.038474	0.0547009	-0.703354	0.481835	0.0223471	5.82072e-06	FALSE
Metabolon	2	ENSG00000163795	ZNF513	protein_coding	M52707	1-myristoyl-2-linoleoyl-GPC (14:0/18:2)*	rs56120917	528	0.0110156	0.083781	0.0803773	1.04235	0.297251	-0.00216315	0.00618601	-0.349684	0.726576	0.0816178	0.0799775	1.02051	0.307487	-0.0265034	5.82072e-06	FALSE
Metabolon	2	ENSG00000163795	ZNF513	protein_coding	M52707	1-myristoyl-2-linoleoyl-GPC (14:0/18:2)*	rs34157692	528	0.0081186	-0.0287726	0.0570267	-0.504546	0.613878	-0.000614653	0.00400217	-0.15358	0.877941	-0.0293873	0.0564572	-0.520522	0.602699	0.0209156	5.82072e-06	FALSE
Metabolon	2	ENSG00000157992	KRTCAP3	protein_coding	M52707	1-myristoyl-2-linoleoyl-GPC (14:0/18:2)*	rs55795546	530	-0.0284401	-0.0884287	0.127069	-0.695911	0.486484	0.00841627	0.0134806	0.624323	0.532416	-0.0800124	0.125573	-0.637179	0.524008	-0.105187	5.82072e-06	FALSE
Metabolon	2	ENSG00000157992	KRTCAP3	protein_coding	M52707	1-myristoyl-2-linoleoyl-GPC (14:0/18:2)*	rs780109	532	-0.0355208	-0.0106762	0.0573834	-0.18605	0.852405	-0.0148169	0.021609	-0.685682	0.492914	-0.0254931	0.056077	-0.454608	0.649391	0.581212	5.82072e-06	FALSE
Metabolon	2	ENSG00000138002	IFT172	protein_coding	M52707	1-myristoyl-2-linoleoyl-GPC (14:0/18:2)*	rs139676599	531	0.0304745	-0.232929	0.293654	-0.79321	0.427656	-0.0205918	0.0374428	-0.549954	0.582351	-0.253521	0.284094	-0.892384	0.372187	0.0812233	5.82072e-06	FALSE
Metabolon	2	ENSG00000138002	IFT172	protein_coding	M52707	1-myristoyl-2-linoleoyl-GPC (14:0/18:2)*	rs35073769	530	0.0272425	-0.0317723	0.0566778	-0.560578	0.575085	-0.0028985	0.00526393	-0.550634	0.581884	-0.0346708	0.0562942	-0.615887	0.537969	0.0836006	5.82072e-06	FALSE
Metabolon	2	ENSG00000138002	IFT172	protein_coding	M52707	1-myristoyl-2-linoleoyl-GPC (14:0/18:2)*	rs181174790	531	0.0242568	0.296837	0.178658	1.66148	0.096618	-0.0023195	0.0102026	-0.227345	0.820155	0.294517	0.180251	1.63392	0.102275	-0.00787561	5.82072e-06	FALSE
Metabolon	2	ENSG00000243943	ZNF512	protein_coding	M52707	1-myristoyl-2-linoleoyl-GPC (14:0/18:2)*	rs59688894	510	0.034209	-0.0040008	0.0942776	-0.0424364	0.966151	-0.00685743	0.00972196	-0.705355	0.48059	-0.0108582	0.0947037	-0.114655	0.908719	0.631542	5.82072e-06	FALSE
Metabolon	2	ENSG00000243943	ZNF512	protein_coding	M52707	1-myristoyl-2-linoleoyl-GPC (14:0/18:2)*	rs6727215	526	0.0156263	0.101306	0.0657195	1.5415	0.123196	0.00134308	0.00739699	0.181571	0.85592	0.10265	0.0653929	1.56973	0.116477	0.0130841	5.82072e-06	FALSE
Metabolon	1	ENSG00000043514	TRIT1	protein_coding	M42398	1-stearoyl-GPE (18:0)	rs11589146	539	-0.0591651	0.0120375	0.0628498	0.191528	0.848112	-0.0321345	0.0213367	-1.50607	0.13205	-0.020097	0.0630291	-0.318854	0.749838	1.59897	5.82072e-06	FALSE
Metabolon	1	ENSG00000043514	TRIT1	protein_coding	M42398	1-stearoyl-GPE (18:0)	rs68013172	544	-0.053541	0.0456463	0.100129	0.455876	0.648479	0.0439292	0.0455387	0.964656	0.334717	0.0895755	0.0914408	0.9796	0.327284	0.490415	5.82072e-06	FALSE
Metabolon	1	ENSG00000043514	TRIT1	protein_coding	M42398	1-stearoyl-GPE (18:0)	rs59336625	543	-0.0507937	-0.0520303	0.142482	-0.36517	0.714984	-0.0372192	0.0347083	-1.07235	0.283565	-0.0892496	0.139294	-0.640727	0.5217	0.417024	5.82072e-06	FALSE
Metabolon	1	ENSG00000116990	MYCL	protein_coding	M42398	1-stearoyl-GPE (18:0)	rs56097441	527	0.028202	-0.418655	0.177185	-2.36282	0.0181366	0.0752585	0.0637628	1.18029	0.237885	-0.343397	0.172368	-1.99223	0.0463459	-0.219159	5.82072e-06	FALSE
Metabolon	1	ENSG00000116990	MYCL	protein_coding	M42398	1-stearoyl-GPE (18:0)	rs138771159	547	0.0166817	-0.203285	0.145548	-1.39669	0.162508	-0.00209848	0.0284028	-0.0738829	0.941104	-0.205383	0.141088	-1.45571	0.145474	0.0102174	5.82072e-06	FALSE
Metabolon	1	ENSG00000116990	MYCL	protein_coding	M42398	1-stearoyl-GPE (18:0)	rs12033174	544	0.0124249	0.363593	0.226349	1.60634	0.1082	0.00134496	0.00553341	0.243062	0.807957	0.364938	0.226465	1.61145	0.107081	0.00368546	5.82072e-06	FALSE
Metabolon	1	ENSG00000116990	MYCL	protein_coding	M42398	1-stearoyl-GPE (18:0)	rs6700363	544	0.0147958	0.00214609	0.0580496	0.0369699	0.970509	-0.00422036	0.0116708	-0.361617	0.717638	-0.00207427	0.055924	-0.0370908	0.970413	2.03463	5.82072e-06	FALSE
Metabolon	1	ENSG00000116990	MYCL	protein_coding	M42398	1-stearoyl-GPE (18:0)	rs59357867	542	0.0234555	-0.118866	0.140398	-0.846634	0.397199	0.00949141	0.0137162	0.691986	0.488946	-0.109374	0.139826	-0.782214	0.434089	-0.0867792	5.82072e-06	FALSE
Metabolon	1	ENSG00000116990	MYCL	protein_coding	M42398	1-stearoyl-GPE (18:0)	rs115534695	528	0.0194631	0.150317	0.310883	0.483517	0.628729	0.0232819	0.0771995	0.301581	0.762972	0.173599	0.293099	0.592288	0.553658	0.134113	5.82072e-06	FALSE
Metabolon	1	ENSG00000116990	MYCL	protein_coding	M42398	1-stearoyl-GPE (18:0)	rs75494097	545	0.0163489	-0.24725	0.171694	-1.44007	0.149848	0.0247365	0.0412368	0.599864	0.548597	-0.222514	0.16729	-1.33011	0.183483	-0.111168	5.82072e-06	FALSE
Metabolon	2	ENSG00000152683	SLC30A6	protein_coding	M37186	5alpha-androstan-3alpha,17beta-diol monosulfate (1)	rs146383318	520	0.0187617	0.0920994	0.151722	0.607029	0.543831	0.00018088	0.00317273	0.0570109	0.954537	0.0922803	0.152224	0.606216	0.544371	0.00196011	5.82072e-06	FALSE
Metabolon	2	ENSG00000152683	SLC30A6	protein_coding	M37186	5alpha-androstan-3alpha,17beta-diol monosulfate (1)	rs6733481	510	0.00862501	0.116669	0.0816391	1.42908	0.15298	-0.00190702	0.006442	-0.29603	0.767207	0.114762	0.0815724	1.40687	0.159465	-0.0166172	5.82072e-06	FALSE
Metabolon	2	ENSG00000162959	MEMO1	protein_coding	M46460	X - 11444	rs212743	544	0.00120333	0.0753729	0.0565851	1.33203	0.182851	-0.00076283	0.00564005	-0.135252	0.892412	0.0746101	0.0560882	1.33023	0.183443	-0.0102242	5.82072e-06	FALSE
Metabolon	2	ENSG00000162959	MEMO1	protein_coding	M47112	etiocholanolone glucuronide	rs212743	539	-0.018413	-0.0496978	0.0632354	-0.785917	0.431916	-0.00252573	0.00777942	-0.324669	0.745432	-0.0522235	0.0629509	-0.829591	0.40677	0.0483639	5.82072e-06	FALSE
Metabolon	2	ENSG00000018699	TTC27	protein_coding	M47112	etiocholanolone glucuronide	rs141404518	535	0.0276451	0.00145571	0.350822	0.00414941	0.996689	0.0227767	0.0362012	0.62917	0.529238	0.0242325	0.346725	0.0698896	0.944282	0.939927	5.82072e-06	FALSE
Metabolon	2	ENSG00000018699	TTC27	protein_coding	M47112	etiocholanolone glucuronide	rs111896629	527	0.0313466	-0.215404	0.0929044	-2.31855	0.0204194	-0.0042658	0.0274824	-0.155219	0.876649	-0.219669	0.0902571	-2.43382	0.0149405	0.0194192	5.82072e-06	FALSE
Metabolon	2	ENSG00000018699	TTC27	protein_coding	M47112	etiocholanolone glucuronide	rs9308929	541	0.0294403	0.033992	0.0646777	0.52556	0.599194	-0.000287216	0.00194994	-0.147294	0.8829	0.0337048	0.0646919	0.521006	0.602363	-0.0085215	5.82072e-06	FALSE
Metabolon	2	ENSG00000162959	MEMO1	protein_coding	M47132	5alpha-androstan-3alpha, 17beta-diol-17-glucosiduronate	rs212743	284	-0.0754264	0.0554115	0.0919521	0.602613	0.546766	-0.00715304	0.00957051	-0.747404	0.45482	0.0482584	0.0930703	0.518516	0.604098	-0.148224	5.82072e-06	FALSE
Metabolon	2	ENSG00000276334	AL133243.2	lncRNA	M47640	X - 22379	rs150483256	544	-0.0257665	0.321987	0.216147	1.48967	0.136312	0.0103621	0.0238416	0.434623	0.663836	0.33235	0.213007	1.56027	0.118695	0.0311783	5.82072e-06	FALSE
Metabolon	2	ENSG00000276334	AL133243.2	lncRNA	M47640	X - 22379	rs2754523	524	-0.0273672	0.0459279	0.0644473	0.712643	0.476067	-0.00733462	0.0104949	-0.698872	0.484632	0.0385933	0.06499	0.593834	0.552623	-0.190049	5.82072e-06	FALSE
Metabolon	2	ENSG00000276334	AL133243.2	lncRNA	M47640	X - 22379	rs113015339	540	-0.0205364	-0.191513	0.122517	-1.56315	0.118016	0.00638825	0.0112708	0.566798	0.570851	-0.185125	0.122283	-1.5139	0.13005	-0.0345078	5.82072e-06	FALSE
Metabolon	2	ENSG00000115902	SLC1A4	protein_coding	M37092	gamma-glutamyl-2-aminobutyrate	rs6754629	535	0.0212079	0.0423616	0.0654045	0.647687	0.517188	0.00453027	0.0244382	0.185377	0.852934	0.0468919	0.0599048	0.782773	0.43376	0.0966109	5.82072e-06	FALSE
Metabolon	2	ENSG00000115902	SLC1A4	protein_coding	M37092	gamma-glutamyl-2-aminobutyrate	rs35106708	520	0.0238794	0.22891	0.102411	2.23521	0.0254035	-0.0384842	0.0555609	-0.692649	0.48853	0.190426	0.0867298	2.19562	0.028119	-0.202096	5.82072e-06	FALSE
Metabolon	2	ENSG00000115902	SLC1A4	protein_coding	M37092	gamma-glutamyl-2-aminobutyrate	rs1861443	536	0.0228348	0.32345	0.108529	2.98032	0.00287951	-0.0975893	0.0659879	-1.4789	0.139168	0.225861	0.0828545	2.72599	0.00641085	-0.432077	5.82072e-06	FALSE
Metabolon	2	ENSG00000115902	SLC1A4	protein_coding	M37092	gamma-glutamyl-2-aminobutyrate	rs6728107	539	0.0274043	-0.0103468	0.062671	-0.165098	0.868867	-0.00396905	0.00667535	-0.594583	0.552122	-0.0143159	0.0627957	-0.227976	0.819665	0.277248	5.82072e-06	FALSE
Metabolon	2	ENSG00000011523	CEP68	protein_coding	M37092	gamma-glutamyl-2-aminobutyrate	rs12615528	539	-0.112432	0.00113889	0.0798642	0.0142604	0.988622	-0.0195816	0.0110214	-1.77668	0.0756212	-0.0184427	0.0788251	-0.23397	0.815009	1.06175	5.82072e-06	FALSE
Metabolon	2	ENSG00000011523	CEP68	protein_coding	M37092	gamma-glutamyl-2-aminobutyrate	rs77469505	541	-0.11264	-0.177449	0.112719	-1.57426	0.115427	0.0338893	0.0176776	1.91708	0.0552282	-0.14356	0.11249	-1.2762	0.201884	-0.236064	5.82072e-06	FALSE
Metabolon	2	ENSG00000011523	CEP68	protein_coding	M37092	gamma-glutamyl-2-aminobutyrate	rs74181299	532	-0.113813	0.0945388	0.0592635	1.59523	0.110661	0.0358304	0.0175647	2.03991	0.0413596	0.130369	0.0556264	2.34366	0.0190957	0.274838	5.82072e-06	FALSE
Metabolon	2	ENSG00000011523	CEP68	protein_coding	M37092	gamma-glutamyl-2-aminobutyrate	rs34291961	536	-0.117633	0.181762	0.136778	1.32888	0.183887	0.0343225	0.0169387	2.02627	0.0427371	0.216084	0.137753	1.56863	0.116733	0.158838	5.82072e-06	FALSE
Metabolon	2	ENSG00000115902	SLC1A4	protein_coding	M42374	2-aminobutyrate	rs6754629	538	-0.0276163	0.0672668	0.0636054	1.05756	0.290254	-0.0247929	0.0253877	-0.976569	0.328783	0.0424739	0.0592052	0.717402	0.473126	-0.58372	5.82072e-06	FALSE
Metabolon	2	ENSG00000115902	SLC1A4	protein_coding	M42374	2-aminobutyrate	rs35106708	523	-0.0356252	0.279913	0.104415	2.68077	0.00734524	-0.116185	0.0587517	-1.97756	0.0479781	0.163728	0.0904621	1.80991	0.0703098	-0.709622	5.82072e-06	FALSE
Metabolon	2	ENSG00000115902	SLC1A4	protein_coding	M42374	2-aminobutyrate	rs1861443	539	-0.0241771	0.391603	0.107747	3.63445	0.000278572	-0.180237	0.0676389	-2.6647	0.00770577	0.211365	0.0852824	2.47842	0.0131967	-0.852728	5.82072e-06	FALSE
Metabolon	2	ENSG00000115902	SLC1A4	protein_coding	M42374	2-aminobutyrate	rs6728107	542	-0.0249268	-0.0314982	0.0680091	-0.463147	0.643259	0.00435164	0.0073516	0.59193	0.553897	-0.0271466	0.0677908	-0.400447	0.688828	-0.160301	5.82072e-06	FALSE
Metabolon	2	ENSG00000011523	CEP68	protein_coding	M42374	2-aminobutyrate	rs12615528	542	-0.0489714	0.0263038	0.0767102	0.342899	0.731675	-0.00895893	0.00824482	-1.08661	0.277208	0.0173449	0.0755168	0.229682	0.818339	-0.516517	5.82072e-06	FALSE
Metabolon	2	ENSG00000011523	CEP68	protein_coding	M42374	2-aminobutyrate	rs77469505	544	-0.0479847	-0.316733	0.113805	-2.78314	0.00538364	0.0171829	0.0145196	1.18343	0.236638	-0.299551	0.1143	-2.62073	0.00877418	-0.0573623	5.82072e-06	FALSE
Metabolon	2	ENSG00000011523	CEP68	protein_coding	M42374	2-aminobutyrate	rs74181299	535	-0.0542551	0.0414528	0.0660876	0.627241	0.530502	0.0184528	0.0188541	0.978716	0.32772	0.0599057	0.0603363	0.992862	0.320777	0.308032	5.82072e-06	FALSE
Metabolon	2	ENSG00000011523	CEP68	protein_coding	M42374	2-aminobutyrate	rs34291961	539	-0.0479255	-0.0408772	0.14552	-0.280905	0.778784	0.0150334	0.014152	1.06228	0.288108	-0.0258438	0.145898	-0.177136	0.859401	-0.581702	5.82072e-06	FALSE
Metabolon	2	ENSG00000163013	FBXO41	protein_coding	M48434	N-acetylcitrulline	rs72809964	515	0.0360636	0.105135	0.128151	0.820399	0.411989	0.00948866	0.0142604	0.665387	0.505803	0.114624	0.127703	0.89758	0.36941	0.082781	5.82072e-06	FALSE
Metabolon	2	ENSG00000163013	FBXO41	protein_coding	M48434	N-acetylcitrulline	rs77788622	518	0.0498885	-0.226784	0.135828	-1.66964	0.0949904	-0.021809	0.0274248	-0.795231	0.426479	-0.248593	0.134355	-1.85027	0.0642747	0.0877297	5.82072e-06	FALSE
Metabolon	2	ENSG00000163013	FBXO41	protein_coding	M48434	N-acetylcitrulline	rs112494731	536	0.0517554	-0.275144	0.196604	-1.39949	0.161668	-0.00695924	0.00927751	-0.75012	0.453183	-0.282103	0.195264	-1.44473	0.148534	0.0246691	5.82072e-06	FALSE
Metabolon	2	ENSG00000163013	FBXO41	protein_coding	M48434	N-acetylcitrulline	rs6737648	524	0.0510634	0.0616542	0.0835066	0.738315	0.460323	0.0191921	0.0208801	0.919158	0.358013	0.0808463	0.0812045	0.995589	0.31945	0.23739	5.82072e-06	FALSE
Metabolon	2	ENSG00000163013	FBXO41	protein_coding	M48434	N-acetylcitrulline	rs142380786	530	0.0499403	-0.503511	0.445026	-1.13142	0.257879	-0.0121445	0.0134244	-0.90466	0.365646	-0.515656	0.451368	-1.14243	0.253276	0.0235516	5.82072e-06	FALSE
Metabolon	2	ENSG00000163013	FBXO41	protein_coding	M48434	N-acetylcitrulline	rs75211246	516	0.0465673	0.779677	0.111358	7.00151	2.53221e-12	0.00363414	0.0134997	0.269202	0.787774	0.783311	0.110187	7.10893	1.16943e-12	0.00463946	5.82072e-06	FALSE
Metabolon	2	ENSG00000163013	FBXO41	protein_coding	M48434	N-acetylcitrulline	rs35273932	532	0.0523677	-0.291914	0.174867	-1.66934	0.0950492	0.0114488	0.0193919	0.590391	0.554928	-0.280465	0.168449	-1.66498	0.0959165	-0.0408209	5.82072e-06	FALSE
Metabolon	2	ENSG00000124356	STAMBP	protein_coding	M48434	N-acetylcitrulline	rs72915479	526	-0.0398396	-0.154186	0.0981173	-1.57145	0.116078	-0.0100142	0.0132147	-0.757808	0.448566	-0.164201	0.0959532	-1.71126	0.0870336	0.0609876	5.82072e-06	FALSE
Metabolon	2	ENSG00000124356	STAMBP	protein_coding	M48434	N-acetylcitrulline	rs116524817	528	-0.0515363	0.85865	0.150772	5.695	1.2337e-08	0.0114921	0.0144274	0.796545	0.425716	0.870142	0.14941	5.82385	5.75066e-09	0.0132071	5.82072e-06	FALSE
Metabolon	2	ENSG00000124356	STAMBP	protein_coding	M48434	N-acetylcitrulline	rs77000353	536	-0.0487178	-0.216967	0.170151	-1.27515	0.202257	-0.0371178	0.0377984	-0.981992	0.326104	-0.254085	0.166297	-1.5279	0.126536	0.146084	5.82072e-06	FALSE
Metabolon	2	ENSG00000124356	STAMBP	protein_coding	M48434	N-acetylcitrulline	rs35283510	528	-0.0414898	0.503933	0.0723695	6.96333	3.32317e-12	-0.00525056	0.00550816	-0.953232	0.340472	0.498683	0.0725857	6.87026	6.40856e-12	-0.0105289	5.82072e-06	FALSE
Metabolon	2	ENSG00000124356	STAMBP	protein_coding	M48434	N-acetylcitrulline	rs74441357	529	-0.0456019	0.507273	0.112766	4.49848	6.8441e-06	0.00899844	0.0120637	0.745913	0.45572	0.516272	0.112125	4.60444	4.13578e-06	0.0174297	5.82072e-06	FALSE
Metabolon	2	ENSG00000124356	STAMBP	protein_coding	M48434	N-acetylcitrulline	rs149232161	536	-0.0487178	-0.423415	0.15021	-2.81882	0.00481999	-0.0122017	0.0142519	-0.856142	0.391919	-0.435617	0.149967	-2.90476	0.00367538	0.0280101	5.82072e-06	FALSE
Metabolon	2	ENSG00000163013	FBXO41	protein_coding	M33953	N-acetylarginine	rs72809964	520	-0.0321472	0.0453118	0.13093	0.346076	0.729286	-0.00933134	0.0123196	-0.757441	0.448786	0.0359804	0.13209	0.272393	0.78532	-0.259345	5.82072e-06	FALSE
Metabolon	2	ENSG00000163013	FBXO41	protein_coding	M33953	N-acetylarginine	rs77788622	524	-0.0102496	-0.318446	0.109616	-2.90511	0.00367124	0.0148466	0.0228843	0.648768	0.516488	-0.303599	0.10987	-2.76326	0.00572267	-0.048902	5.82072e-06	FALSE
Metabolon	2	ENSG00000163013	FBXO41	protein_coding	M33953	N-acetylarginine	rs112494731	543	-0.0193569	-0.03197	0.16088	-0.19872	0.842482	0.00270821	0.00654346	0.41388	0.678962	-0.0292618	0.162276	-0.180322	0.8569	-0.0925509	5.82072e-06	FALSE
Metabolon	2	ENSG00000163013	FBXO41	protein_coding	M33953	N-acetylarginine	rs6737648	531	-0.0170281	0.0208961	0.081912	0.255104	0.798643	-0.0085958	0.0193068	-0.445221	0.65616	0.0123003	0.0805921	0.152624	0.878695	-0.698829	5.82072e-06	FALSE
Metabolon	2	ENSG00000163013	FBXO41	protein_coding	M33953	N-acetylarginine	rs142380786	537	-0.0179579	-0.218624	0.189126	-1.15597	0.247692	0.00447041	0.0109552	0.408064	0.683227	-0.214154	0.18638	-1.14902	0.250549	-0.0208748	5.82072e-06	FALSE
Metabolon	2	ENSG00000163013	FBXO41	protein_coding	M33953	N-acetylarginine	rs75211246	524	-0.0298129	0.768277	0.0992172	7.74339	9.68017e-15	-0.0189125	0.0146531	-1.29068	0.196813	0.749365	0.0978979	7.65456	1.93981e-14	-0.025238	5.82072e-06	FALSE
Metabolon	2	ENSG00000163013	FBXO41	protein_coding	M33953	N-acetylarginine	rs35273932	539	-0.0188052	-0.433644	0.147035	-2.94926	0.00318533	-0.00173741	0.00681778	-0.254836	0.79885	-0.435381	0.148061	-2.94056	0.00327619	0.00399056	5.82072e-06	FALSE
Metabolon	2	ENSG00000163013	FBXO41	protein_coding	M43255	N-acetyl-1-methylhistidine*	rs72809964	478	-0.00585491	0.0335658	0.145771	0.230264	0.817886	-0.00175954	0.011213	-0.15692	0.875308	0.0318062	0.143809	0.221169	0.824961	-0.0553207	5.82072e-06	FALSE
Metabolon	2	ENSG00000163013	FBXO41	protein_coding	M43255	N-acetyl-1-methylhistidine*	rs77788622	479	0.00222657	-0.0908247	0.147322	-0.616503	0.537562	0.00105185	0.0230964	0.0455417	0.963676	-0.0897729	0.146158	-0.614218	0.539071	-0.0117168	5.82072e-06	FALSE
Metabolon	2	ENSG00000163013	FBXO41	protein_coding	M43255	N-acetyl-1-methylhistidine*	rs112494731	498	0.0045476	-0.194652	0.212377	-0.916542	0.359383	-0.000498069	0.00685163	-0.0726935	0.94205	-0.19515	0.212269	-0.919352	0.357911	0.00255223	5.82072e-06	FALSE
Metabolon	2	ENSG00000163013	FBXO41	protein_coding	M43255	N-acetyl-1-methylhistidine*	rs6737648	487	-0.00434486	-0.00100995	0.0876994	-0.011516	0.990812	-0.00195199	0.0203235	-0.0960459	0.923484	-0.00296193	0.0846797	-0.0349781	0.972097	0.659025	5.82072e-06	FALSE
Metabolon	2	ENSG00000163013	FBXO41	protein_coding	M43255	N-acetyl-1-methylhistidine*	rs142380786	492	0.00601444	1.12799	0.893587	1.26231	0.206836	-0.000947375	0.00618568	-0.153156	0.878275	1.12704	0.894686	1.2597	0.207777	-0.000840588	5.82072e-06	FALSE
Metabolon	2	ENSG00000163013	FBXO41	protein_coding	M43255	N-acetyl-1-methylhistidine*	rs75211246	479	0.00191231	0.659043	0.117609	5.60367	2.09858e-08	-0.00831419	0.0139534	-0.595853	0.551274	0.650729	0.116442	5.58845	2.29108e-08	-0.0127767	5.82072e-06	FALSE
Metabolon	2	ENSG00000163013	FBXO41	protein_coding	M43255	N-acetyl-1-methylhistidine*	rs35273932	494	0.00536608	-0.0961664	0.210472	-0.456909	0.647737	0.000801738	0.00633111	0.126635	0.89923	-0.0953647	0.210076	-0.453952	0.649863	-0.00840708	5.82072e-06	FALSE
Metabolon	2	ENSG00000163013	FBXO41	protein_coding	M01587	N-acetylleucine	rs72809964	524	0.0127109	0.0366141	0.141519	0.258722	0.79585	0.00342809	0.0133181	0.257401	0.796869	0.0400422	0.140108	0.285796	0.775034	0.085612	5.82072e-06	FALSE
Metabolon	2	ENSG00000163013	FBXO41	protein_coding	M01587	N-acetylleucine	rs77788622	528	0.0226133	-0.401997	0.142977	-2.81161	0.0049294	-0.000486568	0.0253095	-0.0192247	0.984662	-0.402484	0.142765	-2.8192	0.00481435	0.00120891	5.82072e-06	FALSE
Metabolon	2	ENSG00000163013	FBXO41	protein_coding	M01587	N-acetylleucine	rs112494731	547	0.0205244	0.265727	0.222042	1.19674	0.231407	-0.00301005	0.00676679	-0.444827	0.656444	0.262717	0.221606	1.18551	0.235814	-0.0114574	5.82072e-06	FALSE
Metabolon	2	ENSG00000163013	FBXO41	protein_coding	M01587	N-acetylleucine	rs6737648	535	0.0179357	-0.0517668	0.0873455	-0.592666	0.553404	0.0109592	0.0207052	0.529297	0.596599	-0.0408076	0.0842521	-0.484351	0.628137	-0.268558	5.82072e-06	FALSE
Metabolon	2	ENSG00000163013	FBXO41	protein_coding	M01587	N-acetylleucine	rs142380786	541	0.017024	-0.773946	0.129426	-5.97985	2.23342e-09	-0.00392704	0.0109974	-0.357088	0.721026	-0.777873	0.131098	-5.93354	2.96464e-09	0.00504844	5.82072e-06	FALSE
Metabolon	2	ENSG00000163013	FBXO41	protein_coding	M01587	N-acetylleucine	rs75211246	527	0.00602087	0.620117	0.109838	5.64573	1.64481e-08	-0.00664064	0.0138946	-0.477931	0.632699	0.613476	0.10882	5.63754	1.72498e-08	-0.0108246	5.82072e-06	FALSE
Metabolon	2	ENSG00000163013	FBXO41	protein_coding	M01587	N-acetylleucine	rs35273932	543	0.0209468	-0.386338	0.258225	-1.49613	0.13462	0.00245213	0.00853711	0.287232	0.773935	-0.383886	0.258778	-1.48345	0.137954	-0.00638765	5.82072e-06	FALSE
Metabolon	2	ENSG00000163013	FBXO41	protein_coding	M32390	N-acetyltyrosine	rs72809964	514	0.0416903	0.171436	0.121898	1.40638	0.15961	0.0104296	0.0132433	0.787535	0.430969	0.181866	0.120958	1.50355	0.132698	0.0573478	5.82072e-06	FALSE
Metabolon	2	ENSG00000163013	FBXO41	protein_coding	M32390	N-acetyltyrosine	rs77788622	518	0.0570477	-0.311994	0.129684	-2.4058	0.0161373	-0.0221431	0.0247274	-0.895489	0.370526	-0.334137	0.127075	-2.62946	0.00855211	0.0662695	5.82072e-06	FALSE
Metabolon	2	ENSG00000163013	FBXO41	protein_coding	M32390	N-acetyltyrosine	rs112494731	537	0.0532075	2.75635e-05	0.168683	0.000163404	0.99987	-0.00690045	0.00922376	-0.748117	0.45439	-0.00687288	0.167805	-0.0409576	0.96733	1.00401	5.82072e-06	FALSE
Metabolon	2	ENSG00000163013	FBXO41	protein_coding	M32390	N-acetyltyrosine	rs6737648	525	0.0468262	0.0347863	0.0841602	0.413335	0.679361	0.0190624	0.0189474	1.00607	0.314383	0.0538487	0.082837	0.650057	0.515656	0.353999	5.82072e-06	FALSE
Metabolon	2	ENSG00000163013	FBXO41	protein_coding	M32390	N-acetyltyrosine	rs142380786	531	0.0511494	-0.299025	0.566352	-0.527984	0.59751	-0.0119869	0.0128239	-0.934734	0.349925	-0.311012	0.567818	-0.54773	0.583877	0.0385417	5.82072e-06	FALSE
Metabolon	2	ENSG00000163013	FBXO41	protein_coding	M32390	N-acetyltyrosine	rs75211246	517	0.0482498	0.633784	0.114389	5.54063	3.01393e-08	0.00579773	0.0129771	0.446766	0.655044	0.639582	0.11513	5.55533	2.77094e-08	0.00906486	5.82072e-06	FALSE
Metabolon	2	ENSG00000163013	FBXO41	protein_coding	M32390	N-acetyltyrosine	rs35273932	533	0.0548269	-0.152	0.286548	-0.530454	0.595797	0.00603409	0.0182071	0.331415	0.740331	-0.145966	0.289064	-0.504961	0.613586	-0.041339	5.82072e-06	FALSE
Metabolon	2	ENSG00000163013	FBXO41	protein_coding	M33132	X - 11787	rs72809964	520	-0.0040292	0.211649	0.134746	1.57073	0.116246	-0.00280457	0.0113569	-0.246949	0.804948	0.208844	0.135259	1.54403	0.122581	-0.013429	5.82072e-06	FALSE
Metabolon	2	ENSG00000163013	FBXO41	protein_coding	M33132	X - 11787	rs77788622	524	-0.0105501	-0.139021	0.129432	-1.07409	0.282784	0.0101334	0.0241884	0.418936	0.675263	-0.128888	0.128033	-1.00668	0.314089	-0.0786218	5.82072e-06	FALSE
Metabolon	2	ENSG00000163013	FBXO41	protein_coding	M33132	X - 11787	rs112494731	543	-0.00021134	0.0914858	0.222676	0.410847	0.681184	-5.10357e-05	0.00574381	-0.00888534	0.992911	0.0914348	0.222013	0.411844	0.680454	-0.000558165	5.82072e-06	FALSE
Metabolon	2	ENSG00000163013	FBXO41	protein_coding	M33132	X - 11787	rs6737648	531	-0.000645527	-0.0906735	0.0760064	-1.19297	0.23288	0.00458924	0.0192915	0.237889	0.811967	-0.0860843	0.0737298	-1.16757	0.242982	-0.0533109	5.82072e-06	FALSE
Metabolon	2	ENSG00000163013	FBXO41	protein_coding	M33132	X - 11787	rs142380786	537	0.00596596	0.393421	0.338876	1.16096	0.245659	-0.00149677	0.0101552	-0.147389	0.882825	0.391924	0.337891	1.15992	0.246083	-0.00381902	5.82072e-06	FALSE
Metabolon	2	ENSG00000163013	FBXO41	protein_coding	M33132	X - 11787	rs75211246	524	0.000229768	-0.305789	0.092697	-3.2988	0.000970993	0.00512483	0.0145453	0.352335	0.724587	-0.300664	0.0911289	-3.29932	0.000969178	-0.017045	5.82072e-06	FALSE
Metabolon	2	ENSG00000163013	FBXO41	protein_coding	M33132	X - 11787	rs35273932	539	0.00416866	0.245536	0.192415	1.27607	0.20193	0.000319886	0.00439348	0.0728093	0.941958	0.245855	0.191934	1.28094	0.200215	0.00130111	5.82072e-06	FALSE
Metabolon	2	ENSG00000163013	FBXO41	protein_coding	M33950	N-acetylphenylalanine	rs72809964	524	0.0489819	0.0522367	0.135093	0.386673	0.698999	0.0139809	0.0140881	0.992389	0.321008	0.0662176	0.134383	0.492753	0.622187	0.211136	5.82072e-06	FALSE
Metabolon	2	ENSG00000163013	FBXO41	protein_coding	M33950	N-acetylphenylalanine	rs77788622	528	0.0618672	-0.342637	0.125553	-2.72903	0.00635212	-0.0249412	0.0260244	-0.958377	0.337873	-0.367578	0.121689	-3.02063	0.0025225	0.0678526	5.82072e-06	FALSE
Metabolon	2	ENSG00000163013	FBXO41	protein_coding	M33950	N-acetylphenylalanine	rs112494731	547	0.0622629	0.0427031	0.230856	0.184977	0.853247	-0.00845398	0.0107422	-0.786989	0.431288	0.0342491	0.231602	0.147879	0.882438	-0.246838	5.82072e-06	FALSE
Metabolon	2	ENSG00000163013	FBXO41	protein_coding	M33950	N-acetylphenylalanine	rs6737648	535	0.0536674	0.0140348	0.0877193	0.159997	0.872884	0.0234374	0.0199112	1.17709	0.239158	0.0374722	0.0861931	0.434747	0.663746	0.62546	5.82072e-06	FALSE
Metabolon	2	ENSG00000163013	FBXO41	protein_coding	M33950	N-acetylphenylalanine	rs142380786	541	0.0649005	-0.401283	0.193303	-2.07593	0.0379003	-0.0157203	0.0146476	-1.07323	0.283166	-0.417004	0.199874	-2.08633	0.0369486	0.0376982	5.82072e-06	FALSE
Metabolon	2	ENSG00000163013	FBXO41	protein_coding	M33950	N-acetylphenylalanine	rs75211246	527	0.0546983	0.633854	0.112068	5.656	1.54946e-08	0.00821224	0.0135382	0.606598	0.544118	0.642066	0.111934	5.73613	9.68655e-09	0.0127903	5.82072e-06	FALSE
Metabolon	2	ENSG00000163013	FBXO41	protein_coding	M33950	N-acetylphenylalanine	rs35273932	543	0.0627372	-0.136653	0.252344	-0.541536	0.588138	0.00692184	0.0209296	0.33072	0.740856	-0.129732	0.255626	-0.507505	0.611801	-0.0533551	5.82072e-06	FALSE
Metabolon	2	ENSG00000163013	FBXO41	protein_coding	M43249	N-delta-acetylornithine	rs72809964	524	-0.0300862	0.0019134	0.132046	0.0144905	0.988439	-0.0090891	0.0142188	-0.63923	0.522673	-0.00717569	0.132005	-0.0543592	0.956649	1.26665	5.82072e-06	FALSE
Metabolon	2	ENSG00000163013	FBXO41	protein_coding	M43249	N-delta-acetylornithine	rs77788622	528	-0.0475411	0.28795	0.155789	1.84834	0.0645539	0.0184786	0.0258835	0.713915	0.47528	0.306429	0.158392	1.93463	0.0530358	0.0603031	5.82072e-06	FALSE
Metabolon	2	ENSG00000163013	FBXO41	protein_coding	M43249	N-delta-acetylornithine	rs112494731	547	-0.040428	-0.18577	0.14512	-1.28011	0.200506	0.00571814	0.00877836	0.651391	0.514794	-0.180051	0.143021	-1.25891	0.208062	-0.0317584	5.82072e-06	FALSE
Metabolon	2	ENSG00000163013	FBXO41	protein_coding	M43249	N-delta-acetylornithine	rs6737648	535	-0.043597	-0.173706	0.088785	-1.95648	0.0504089	-0.0107868	0.0210804	-0.5117	0.608861	-0.184493	0.0866497	-2.12918	0.0332396	0.0584674	5.82072e-06	FALSE
Metabolon	2	ENSG00000163013	FBXO41	protein_coding	M43249	N-delta-acetylornithine	rs142380786	541	-0.0396998	1.89001	0.361318	5.23086	1.6872e-07	0.00923999	0.0123404	0.748759	0.454002	1.89925	0.365804	5.19199	2.08062e-07	0.00486508	5.82072e-06	FALSE
Metabolon	2	ENSG00000163013	FBXO41	protein_coding	M43249	N-delta-acetylornithine	rs75211246	527	-0.0317721	-0.656775	0.116716	-5.62713	1.83228e-08	-0.00122801	0.013791	-0.0890442	0.929047	-0.658003	0.116388	-5.65355	1.57169e-08	0.00186626	5.82072e-06	FALSE
Metabolon	2	ENSG00000163013	FBXO41	protein_coding	M43249	N-delta-acetylornithine	rs35273932	543	-0.0413761	0.657219	0.147941	4.44244	8.89454e-06	-0.00482791	0.0148436	-0.325252	0.74499	0.652392	0.148243	4.40082	1.07841e-05	-0.00740033	5.82072e-06	FALSE
Metabolon	2	ENSG00000124356	STAMBP	protein_coding	M43256	N-acetyl-3-methylhistidine*	rs72915479	333	-0.0155543	0.0506149	0.138726	0.364855	0.71522	-0.0087179	0.0245141	-0.355629	0.722119	0.041897	0.135936	0.30821	0.757922	-0.20808	5.82072e-06	FALSE
Metabolon	2	ENSG00000124356	STAMBP	protein_coding	M43256	N-acetyl-3-methylhistidine*	rs116524817	330	-0.0192896	0.326497	0.278854	1.17085	0.241658	0.00509103	0.0208454	0.244228	0.807054	0.331588	0.277558	1.19466	0.232219	0.0153535	5.82072e-06	FALSE
Metabolon	2	ENSG00000124356	STAMBP	protein_coding	M43256	N-acetyl-3-methylhistidine*	rs77000353	338	-0.0284742	0.133951	0.252602	0.530287	0.595913	-0.0338917	0.0556686	-0.608812	0.542649	0.10006	0.248179	0.403176	0.686819	-0.338715	5.82072e-06	FALSE
Metabolon	2	ENSG00000124356	STAMBP	protein_coding	M43256	N-acetyl-3-methylhistidine*	rs35283510	335	-0.0297202	0.101858	0.0907279	1.12268	0.261573	-0.0008574	0.0029986	-0.285934	0.774929	0.101001	0.090851	1.11172	0.266258	-0.00848902	5.82072e-06	FALSE
Metabolon	2	ENSG00000124356	STAMBP	protein_coding	M43256	N-acetyl-3-methylhistidine*	rs74441357	335	-0.0323704	0.276062	0.211396	1.3059	0.191586	0.00415681	0.00939529	0.442435	0.658174	0.280219	0.213041	1.31532	0.188401	0.0148341	5.82072e-06	FALSE
Metabolon	2	ENSG00000124356	STAMBP	protein_coding	M43256	N-acetyl-3-methylhistidine*	rs149232161	338	-0.0284742	-0.34196	0.188987	-1.80944	0.070383	-0.00684135	0.017281	-0.395888	0.692188	-0.348802	0.187876	-1.85655	0.0633753	0.0196139	5.82072e-06	FALSE
Metabolon	2	ENSG00000163013	FBXO41	protein_coding	M43343	2-aminooctanoate	rs72809964	521	-0.0456589	0.203376	0.137177	1.48258	0.138185	-0.0163241	0.0156274	-1.04458	0.296216	0.187052	0.137523	1.36015	0.173783	-0.0872707	5.82072e-06	FALSE
Metabolon	2	ENSG00000163013	FBXO41	protein_coding	M43343	2-aminooctanoate	rs77788622	525	-0.045541	0.172497	0.135703	1.27113	0.203682	0.0221261	0.0282945	0.781993	0.434219	0.194623	0.13507	1.4409	0.149612	0.113687	5.82072e-06	FALSE
Metabolon	2	ENSG00000163013	FBXO41	protein_coding	M43343	2-aminooctanoate	rs112494731	544	-0.0429771	0.0259822	0.196049	0.132529	0.894566	0.00609275	0.00921501	0.661177	0.508499	0.0320749	0.193646	0.165637	0.868443	0.189954	5.82072e-06	FALSE
Metabolon	2	ENSG00000163013	FBXO41	protein_coding	M43343	2-aminooctanoate	rs6737648	532	-0.0482509	-0.00708866	0.092367	-0.0767445	0.938827	-0.0225283	0.0226575	-0.994299	0.320077	-0.029617	0.0879631	-0.336698	0.736345	0.760655	5.82072e-06	FALSE
Metabolon	2	ENSG00000163013	FBXO41	protein_coding	M43343	2-aminooctanoate	rs142380786	538	-0.0288974	0.512275	0.49729	1.03013	0.302947	0.00721033	0.0120393	0.598898	0.549241	0.519486	0.49769	1.04379	0.296581	0.0138797	5.82072e-06	FALSE
Metabolon	2	ENSG00000163013	FBXO41	protein_coding	M43343	2-aminooctanoate	rs75211246	524	-0.0352169	-0.452644	0.105519	-4.2897	1.78916e-05	-0.00543239	0.0150261	-0.36153	0.717703	-0.458076	0.105035	-4.36116	1.29375e-05	0.0118592	5.82072e-06	FALSE
Metabolon	2	ENSG00000163013	FBXO41	protein_coding	M43343	2-aminooctanoate	rs35273932	540	-0.0397856	0.393244	0.20989	1.87357	0.0609898	-0.00472198	0.0143651	-0.328711	0.742374	0.388522	0.206331	1.883	0.0597006	-0.0121537	5.82072e-06	FALSE
Metabolon	2	ENSG00000163013	FBXO41	protein_coding	M43591	N2,N5-diacetylornithine	rs72809964	517	-0.0453006	0.0205622	0.122868	0.167351	0.867094	-0.0139947	0.0143672	-0.974078	0.330018	0.00656741	0.123801	0.053048	0.957694	-2.13094	5.82072e-06	FALSE
Metabolon	2	ENSG00000163013	FBXO41	protein_coding	M43591	N2,N5-diacetylornithine	rs77788622	520	-0.0519699	0.0841192	0.154477	0.544543	0.586068	0.0268988	0.0251385	1.07003	0.284608	0.111018	0.157065	0.706828	0.479673	0.242293	5.82072e-06	FALSE
Metabolon	2	ENSG00000163013	FBXO41	protein_coding	M43591	N2,N5-diacetylornithine	rs112494731	537	-0.0516083	-0.518957	0.146263	-3.54811	0.000388004	0.00636837	0.00960636	0.662933	0.507374	-0.512589	0.147247	-3.48116	0.000499247	-0.0124239	5.82072e-06	FALSE
Metabolon	2	ENSG00000163013	FBXO41	protein_coding	M43591	N2,N5-diacetylornithine	rs6737648	526	-0.0565655	-0.115701	0.0862973	-1.34072	0.180011	-0.0191318	0.0197064	-0.970846	0.331625	-0.134832	0.0856265	-1.57466	0.115336	0.141893	5.82072e-06	FALSE
Metabolon	2	ENSG00000163013	FBXO41	protein_coding	M43591	N2,N5-diacetylornithine	rs142380786	531	-0.0445764	2.0557	0.163761	12.553	3.8253e-36	0.0100308	0.0121813	0.823462	0.410245	2.06574	0.157643	13.1039	3.12726e-39	0.00485582	5.82072e-06	FALSE
Metabolon	2	ENSG00000163013	FBXO41	protein_coding	M43591	N2,N5-diacetylornithine	rs75211246	517	-0.0546343	0.269256	0.109601	2.4567	0.0140221	-0.0213549	0.016815	-1.26999	0.204087	0.247901	0.109221	2.26973	0.023224	-0.0861427	5.82072e-06	FALSE
Metabolon	2	ENSG00000163013	FBXO41	protein_coding	M43591	N2,N5-diacetylornithine	rs35273932	533	-0.0542023	0.22657	0.150497	1.50548	0.132201	-0.00281286	0.0179263	-0.156912	0.875314	0.223757	0.146209	1.53039	0.125919	-0.0125711	5.82072e-06	FALSE
Metabolon	2	ENSG00000163013	FBXO41	protein_coding	M44878	methionine sulfone	rs72809964	520	-0.0191617	0.0985302	0.132477	0.743752	0.457026	-0.00630371	0.0133639	-0.471697	0.637143	0.0922265	0.131834	0.699567	0.484197	-0.0683503	5.82072e-06	FALSE
Metabolon	2	ENSG00000163013	FBXO41	protein_coding	M44878	methionine sulfone	rs77788622	524	-0.0314349	0.15514	0.142954	1.08524	0.277815	0.0130704	0.0270371	0.483425	0.628794	0.16821	0.141796	1.18629	0.235509	0.0777028	5.82072e-06	FALSE
Metabolon	2	ENSG00000163013	FBXO41	protein_coding	M44878	methionine sulfone	rs112494731	543	-0.0221893	-0.0991277	0.16759	-0.591488	0.554193	0.00316606	0.00719872	0.439809	0.660076	-0.0959616	0.166077	-0.577813	0.56339	-0.032993	5.82072e-06	FALSE
Metabolon	2	ENSG00000163013	FBXO41	protein_coding	M44878	methionine sulfone	rs6737648	531	-0.0200786	-0.0974071	0.0879746	-1.10722	0.2682	-0.00385196	0.0212954	-0.180882	0.85646	-0.101259	0.0857165	-1.18132	0.237474	0.0380407	5.82072e-06	FALSE
Metabolon	2	ENSG00000163013	FBXO41	protein_coding	M44878	methionine sulfone	rs142380786	537	-0.00832935	0.154254	0.122882	1.2553	0.20937	0.0020047	0.0110308	0.181736	0.85579	0.156259	0.123589	1.26434	0.206109	0.0128294	5.82072e-06	FALSE
Metabolon	2	ENSG00000163013	FBXO41	protein_coding	M44878	methionine sulfone	rs75211246	524	-0.0247756	-0.206617	0.144367	-1.43119	0.152376	-0.00521485	0.0160583	-0.324745	0.745374	-0.211831	0.143385	-1.47736	0.139578	0.0246179	5.82072e-06	FALSE
Metabolon	2	ENSG00000163013	FBXO41	protein_coding	M44878	methionine sulfone	rs35273932	539	-0.0188678	0.6105	0.204151	2.99044	0.0027858	-0.00219058	0.00811399	-0.269975	0.787179	0.60831	0.204494	2.97471	0.0029327	-0.00360109	5.82072e-06	FALSE
Metabolon	2	ENSG00000163013	FBXO41	protein_coding	M46458	X - 12511	rs72809964	524	-0.0142605	0.135061	0.130938	1.03149	0.302309	-0.00547346	0.0131925	-0.414891	0.678222	0.129588	0.130627	0.992047	0.321174	-0.0422375	5.82072e-06	FALSE
Metabolon	2	ENSG00000163013	FBXO41	protein_coding	M46458	X - 12511	rs77788622	528	-0.00353416	-0.0580971	0.144934	-0.400852	0.688529	0.00385037	0.0256278	0.150242	0.880574	-0.0542467	0.14552	-0.372778	0.709314	-0.0709788	5.82072e-06	FALSE
Metabolon	2	ENSG00000163013	FBXO41	protein_coding	M46458	X - 12511	rs112494731	547	-0.000934209	-0.128855	0.147735	-0.872203	0.383098	0.000227111	0.00594426	0.0382068	0.969523	-0.128628	0.147491	-0.872104	0.383152	-0.00176565	5.82072e-06	FALSE
Metabolon	2	ENSG00000163013	FBXO41	protein_coding	M46458	X - 12511	rs6737648	535	-0.0103265	0.0329319	0.0882066	0.37335	0.708888	-0.00640317	0.0204846	-0.312584	0.754597	0.0265288	0.0852095	0.311336	0.755545	-0.241367	5.82072e-06	FALSE
Metabolon	2	ENSG00000163013	FBXO41	protein_coding	M46458	X - 12511	rs142380786	541	0.0130494	0.200176	0.361319	0.554016	0.579568	-0.00322141	0.0106361	-0.302875	0.761985	0.196955	0.361717	0.5445	0.586097	-0.0163561	5.82072e-06	FALSE
Metabolon	2	ENSG00000163013	FBXO41	protein_coding	M46458	X - 12511	rs75211246	527	-0.00222582	0.408347	0.102783	3.9729	7.1004e-05	-0.00632453	0.0144395	-0.438002	0.661385	0.402022	0.103074	3.90033	9.60598e-05	-0.0157318	5.82072e-06	FALSE
Metabolon	2	ENSG00000163013	FBXO41	protein_coding	M46458	X - 12511	rs35273932	543	5.19851e-05	-0.0192469	0.224991	-0.0855454	0.931828	1.24387e-05	0.00482377	0.00257862	0.997943	-0.0192345	0.224912	-0.0855199	0.931848	-0.000646688	5.82072e-06	FALSE
Metabolon	2	ENSG00000230002	ALMS1-IT1	lncRNA	M48757	N-acetylkynurenine (2)	rs780392	484	0.0240478	0.413709	0.113925	3.6314	0.000281887	0.002462	0.00641832	0.383589	0.701283	0.416171	0.113857	3.65519	0.000256988	0.00591584	5.82072e-06	FALSE
Metabolon	2	ENSG00000230002	ALMS1-IT1	lncRNA	M48757	N-acetylkynurenine (2)	rs11292002	464	0.0245178	-0.661444	0.0658971	-10.0375	1.04254e-23	0.004128	0.00778739	0.530088	0.596051	-0.657316	0.065901	-9.97429	1.97499e-23	-0.00628008	5.82072e-06	FALSE
Metabolon	2	ENSG00000124356	STAMBP	protein_coding	M48757	N-acetylkynurenine (2)	rs72915479	475	-0.113496	-0.132853	0.112897	-1.17676	0.23929	-0.035054	0.0184319	-1.90181	0.0571958	-0.167907	0.11034	-1.52173	0.128076	0.20877	5.82072e-06	FALSE
Metabolon	2	ENSG00000124356	STAMBP	protein_coding	M48757	N-acetylkynurenine (2)	rs116524817	477	-0.113035	0.504708	0.166334	3.0343	0.00241093	0.0313975	0.0258144	1.21628	0.223879	0.536106	0.164162	3.26571	0.00109189	0.0585659	5.82072e-06	FALSE
Metabolon	2	ENSG00000124356	STAMBP	protein_coding	M48757	N-acetylkynurenine (2)	rs77000353	484	-0.112452	0.0204774	0.193629	0.105756	0.915776	-0.0978	0.0449643	-2.17506	0.0296257	-0.0773227	0.191272	-0.404255	0.686025	1.26483	5.82072e-06	FALSE
Metabolon	2	ENSG00000124356	STAMBP	protein_coding	M48757	N-acetylkynurenine (2)	rs35283510	476	-0.107984	0.301621	0.0810685	3.72057	0.000198771	-0.0124621	0.00973273	-1.28043	0.200395	0.289159	0.081161	3.56278	0.000366942	-0.0430975	5.82072e-06	FALSE
Metabolon	2	ENSG00000124356	STAMBP	protein_coding	M48757	N-acetylkynurenine (2)	rs74441357	478	-0.105256	0.415258	0.115727	3.58825	0.000332911	0.0270248	0.0184644	1.46361	0.1433	0.442283	0.115348	3.83432	0.00012591	0.0611029	5.82072e-06	FALSE
Metabolon	2	ENSG00000124356	STAMBP	protein_coding	M48757	N-acetylkynurenine (2)	rs149232161	484	-0.112452	-0.225415	0.179104	-1.25857	0.208185	-0.0345083	0.0225558	-1.52991	0.12604	-0.259923	0.179158	-1.4508	0.146835	0.132764	5.82072e-06	FALSE
Metabolon	2	ENSG00000204843	DCTN1	protein_coding	M48757	N-acetylkynurenine (2)	chr2_73741088_T_TATG	459	-0.0032515	-0.345932	0.0646913	-5.34743	8.92117e-08	0.00421388	0.00811737	0.519119	0.603678	-0.341718	0.0643177	-5.31297	1.07851e-07	-0.0123314	5.82072e-06	FALSE
Metabolon	2	ENSG00000204843	DCTN1	protein_coding	M48757	N-acetylkynurenine (2)	rs34215278	484	-0.00187865	-0.0128505	0.173646	-0.0740043	0.941007	0.00301604	0.0462636	0.0651926	0.948021	-0.0098345	0.167139	-0.0588403	0.953079	-0.30668	5.82072e-06	FALSE
Metabolon	2	ENSG00000204843	DCTN1	protein_coding	M48757	N-acetylkynurenine (2)	rs3815241	477	-0.00549193	-0.077259	0.109137	-0.70791	0.479001	0.00333096	0.0146306	0.227671	0.819902	-0.0739281	0.10757	-0.687256	0.491921	-0.0450568	5.82072e-06	FALSE
Metabolon	2	ENSG00000230002	ALMS1-IT1	lncRNA	M15720	N-acetylglutamate	rs780392	543	0.0535588	-0.0583196	0.135962	-0.428939	0.667968	0.00993411	0.0110683	0.897526	0.369439	-0.0483855	0.136178	-0.355311	0.722356	-0.205312	5.82072e-06	FALSE
Metabolon	2	ENSG00000230002	ALMS1-IT1	lncRNA	M15720	N-acetylglutamate	rs11292002	520	0.0644444	-0.184084	0.0850749	-2.16378	0.0304811	-0.00967701	0.00972661	-0.994901	0.319785	-0.193761	0.0841233	-2.30329	0.0212623	0.0499431	5.82072e-06	FALSE
Metabolon	2	ENSG00000163013	FBXO41	protein_coding	M22036	2-hydroxyoctanoate	rs72809964	524	-0.0199677	0.0480432	0.134985	0.355916	0.721903	-0.00660245	0.0133476	-0.494653	0.620845	0.0414407	0.13591	0.304912	0.760433	-0.159323	5.82072e-06	FALSE
Metabolon	2	ENSG00000163013	FBXO41	protein_coding	M22036	2-hydroxyoctanoate	rs77788622	528	-0.0127594	0.0169424	0.149751	0.113137	0.909922	0.00700615	0.0255417	0.274303	0.783852	0.0239486	0.151075	0.158521	0.874046	0.29255	5.82072e-06	FALSE
Metabolon	2	ENSG00000163013	FBXO41	protein_coding	M22036	2-hydroxyoctanoate	rs112494731	547	-0.00820325	0.115045	0.219102	0.525075	0.599531	0.00105405	0.00609504	0.172936	0.862702	0.116099	0.218192	0.532096	0.59466	0.0090789	5.82072e-06	FALSE
Metabolon	2	ENSG00000163013	FBXO41	protein_coding	M22036	2-hydroxyoctanoate	rs6737648	535	-0.0139243	-0.114822	0.0895783	-1.28181	0.19991	-0.000341495	0.0208389	-0.0163874	0.986925	-0.115164	0.0863347	-1.33392	0.182229	0.0029653	5.82072e-06	FALSE
Metabolon	2	ENSG00000163013	FBXO41	protein_coding	M22036	2-hydroxyoctanoate	rs142380786	541	-0.00405364	0.140975	0.191596	0.735792	0.461857	0.000975354	0.010889	0.0895728	0.928627	0.14195	0.191471	0.741367	0.458471	0.00687109	5.82072e-06	FALSE
Metabolon	2	ENSG00000163013	FBXO41	protein_coding	M22036	2-hydroxyoctanoate	rs75211246	527	-0.00652327	-0.128299	0.11132	-1.15253	0.249105	-0.000365565	0.0140759	-0.025971	0.97928	-0.128664	0.111951	-1.14929	0.250438	0.00284124	5.82072e-06	FALSE
Metabolon	2	ENSG00000163013	FBXO41	protein_coding	M22036	2-hydroxyoctanoate	rs35273932	543	-0.00661602	0.239516	0.262096	0.913851	0.360795	-0.000832579	0.00535336	-0.155525	0.876408	0.238684	0.261474	0.912839	0.361327	-0.00348821	5.82072e-06	FALSE
Metabolon	2	ENSG00000163013	FBXO41	protein_coding	M33946	N-acetylhistidine	rs72809964	504	-0.0112267	0.158643	0.131675	1.20481	0.228278	-0.00438083	0.011751	-0.372805	0.709293	0.154262	0.132522	1.16405	0.244402	-0.0283986	5.82072e-06	FALSE
Metabolon	2	ENSG00000163013	FBXO41	protein_coding	M33946	N-acetylhistidine	rs77788622	507	0.00297239	-0.15055	0.100207	-1.50239	0.132996	0.00276036	0.0242673	0.113748	0.909437	-0.14779	0.0972637	-1.51947	0.128643	-0.0186776	5.82072e-06	FALSE
Metabolon	2	ENSG00000163013	FBXO41	protein_coding	M33946	N-acetylhistidine	rs112494731	526	0.00782187	0.000757336	0.140395	0.00539431	0.995696	-0.00126132	0.00706811	-0.178453	0.858367	-0.000503989	0.14004	-0.0035989	0.997128	2.50268	5.82072e-06	FALSE
Metabolon	2	ENSG00000163013	FBXO41	protein_coding	M33946	N-acetylhistidine	rs6737648	515	0.00311744	0.0702928	0.0857567	0.819677	0.4124	-0.00263296	0.0197602	-0.133246	0.893999	0.0676599	0.0845865	0.79989	0.423775	-0.0389146	5.82072e-06	FALSE
Metabolon	2	ENSG00000163013	FBXO41	protein_coding	M33946	N-acetylhistidine	rs142380786	521	0.00307321	0.404788	0.227467	1.77955	0.0751496	-0.00043734	0.00584554	-0.0748161	0.940361	0.404351	0.226922	1.7819	0.0747662	-0.00108159	5.82072e-06	FALSE
Metabolon	2	ENSG00000163013	FBXO41	protein_coding	M33946	N-acetylhistidine	rs75211246	507	0.00209867	0.169854	0.147872	1.14866	0.250698	-0.00200658	0.0145773	-0.137651	0.890516	0.167847	0.147572	1.13739	0.255374	-0.0119548	5.82072e-06	FALSE
Metabolon	2	ENSG00000163013	FBXO41	protein_coding	M33946	N-acetylhistidine	rs35273932	522	0.011761	-0.154293	0.245801	-0.627714	0.530191	0.00102989	0.00534576	0.192656	0.847228	-0.153263	0.246337	-0.622168	0.533832	-0.00671979	5.82072e-06	FALSE
Metabolon	2	ENSG00000116127	ALMS1	protein_coding	M33959	N-acetyltryptophan	rs11693531	543	0.0140493	-0.0606758	0.0794081	-0.764101	0.444807	0.0243413	0.033108	0.735209	0.462212	-0.0363345	0.0677409	-0.536374	0.5917	-0.669924	5.82072e-06	FALSE
Metabolon	2	ENSG00000230002	ALMS1-IT1	lncRNA	M45404	N-acetylalliin	rs780392	348	-0.0124543	-0.0252808	0.17469	-0.144718	0.884934	-0.00305296	0.0139549	-0.218774	0.826826	-0.0283337	0.174726	-0.162161	0.871179	0.10775	5.82072e-06	FALSE
Metabolon	2	ENSG00000230002	ALMS1-IT1	lncRNA	M45404	N-acetylalliin	rs11292002	329	-0.00145323	-0.181422	0.10497	-1.72831	0.0839318	0.00100632	0.00645355	0.155932	0.876086	-0.180415	0.105291	-1.71349	0.086623	-0.00557778	5.82072e-06	FALSE
Metabolon	2	ENSG00000163013	FBXO41	protein_coding	M46456	X - 21411	rs72809964	518	-0.0628364	0.0300258	0.145631	0.206177	0.836652	-0.0186197	0.0149604	-1.2446	0.213281	0.0114061	0.146765	0.0777164	0.938054	-1.63244	5.82072e-06	FALSE
Metabolon	2	ENSG00000163013	FBXO41	protein_coding	M46456	X - 21411	rs77788622	522	-0.0647724	0.136696	0.139309	0.981242	0.326473	0.0337099	0.0268838	1.25391	0.209875	0.170406	0.1411	1.2077	0.227164	0.197821	5.82072e-06	FALSE
Metabolon	2	ENSG00000163013	FBXO41	protein_coding	M46456	X - 21411	rs112494731	541	-0.0531032	-0.1575	0.241924	-0.651031	0.515027	0.00789187	0.0103891	0.75963	0.447476	-0.149608	0.237797	-0.629141	0.529256	-0.0527503	5.82072e-06	FALSE
Metabolon	2	ENSG00000163013	FBXO41	protein_coding	M46456	X - 21411	rs6737648	529	-0.0594756	-0.119041	0.0936927	-1.27055	0.203888	-0.0212617	0.0210676	-1.00921	0.312874	-0.140303	0.0902628	-1.55439	0.120092	0.151541	5.82072e-06	FALSE
Metabolon	2	ENSG00000163013	FBXO41	protein_coding	M46456	X - 21411	rs142380786	535	-0.0468584	0.283355	0.32211	0.879684	0.37903	0.0120365	0.0136001	0.885031	0.37614	0.295392	0.328526	0.899141	0.368578	0.0407475	5.82072e-06	FALSE
Metabolon	2	ENSG00000163013	FBXO41	protein_coding	M46456	X - 21411	rs75211246	521	-0.0506446	-0.224193	0.105424	-2.12658	0.0334546	-0.0134307	0.0156187	-0.85991	0.389838	-0.237624	0.104394	-2.27621	0.0228331	0.0565207	5.82072e-06	FALSE
Metabolon	2	ENSG00000163013	FBXO41	protein_coding	M46456	X - 21411	rs35273932	537	-0.05105	0.358184	0.213566	1.67716	0.0935121	-0.00573681	0.0177431	-0.323327	0.746448	0.352447	0.210913	1.67105	0.0947114	-0.0162771	5.82072e-06	FALSE
Metabolon	2	ENSG00000163013	FBXO41	protein_coding	M46971	X - 21795	rs72809964	341	-0.0384916	0.0765365	0.150679	0.507945	0.611492	-0.0143078	0.0211274	-0.677216	0.498269	0.0622287	0.147332	0.422371	0.672754	-0.229923	5.82072e-06	FALSE
Metabolon	2	ENSG00000163013	FBXO41	protein_coding	M46971	X - 21795	rs77788622	339	-0.019016	-0.0282702	0.211052	-0.133949	0.893443	0.0150749	0.0442455	0.340711	0.733322	-0.0131953	0.208073	-0.0634164	0.949435	-1.14245	5.82072e-06	FALSE
Metabolon	2	ENSG00000163013	FBXO41	protein_coding	M46971	X - 21795	rs112494731	352	-0.015139	0.0181997	0.182563	0.0996904	0.92059	0.000591034	0.00434233	0.13611	0.891734	0.0187908	0.182666	0.10287	0.918066	0.0314534	5.82072e-06	FALSE
Metabolon	2	ENSG00000163013	FBXO41	protein_coding	M46971	X - 21795	rs6737648	345	-0.0211828	-0.19683	0.106317	-1.85135	0.0641192	0.000446703	0.0258093	0.0173078	0.986191	-0.196383	0.105849	-1.85532	0.0635501	-0.00227465	5.82072e-06	FALSE
Metabolon	2	ENSG00000163013	FBXO41	protein_coding	M46971	X - 21795	rs142380786	348	-0.0235304	-0.300141	0.633289	-0.47394	0.635543	0.00672069	0.0165872	0.405173	0.68535	-0.29342	0.631803	-0.464417	0.642349	-0.0229047	5.82072e-06	FALSE
Metabolon	2	ENSG00000163013	FBXO41	protein_coding	M46971	X - 21795	rs75211246	340	-0.00677869	0.305034	0.143592	2.12432	0.0336435	-0.00764298	0.0216575	-0.352903	0.724161	0.297391	0.143081	2.07848	0.0376653	-0.0257001	5.82072e-06	FALSE
Metabolon	2	ENSG00000163013	FBXO41	protein_coding	M46971	X - 21795	rs35273932	350	-0.0172249	-0.00294799	0.287865	-0.0102409	0.991829	-0.0026982	0.0117474	-0.229685	0.818336	-0.00564619	0.28529	-0.0197911	0.98421	0.47788	5.82072e-06	FALSE
Metabolon	2	ENSG00000082258	CCNT2	protein_coding	M01899	quinolinate	rs3769026	535	-0.0726386	-0.238374	0.0772212	-3.0869	0.00202257	-0.01528	0.0162044	-0.942956	0.345704	-0.253654	0.0758734	-3.34312	0.000828427	0.0602396	5.82072e-06	FALSE
Metabolon	2	ENSG00000082258	CCNT2	protein_coding	M01899	quinolinate	rs16831173	544	-0.0644087	0.0692955	0.0684428	1.01246	0.311319	0.0151421	0.0121632	1.24492	0.213163	0.0844376	0.067522	1.25052	0.211109	0.179329	5.82072e-06	FALSE
Metabolon	2	ENSG00000224043	CCNT2-AS1	lncRNA	M01899	quinolinate	rs12151827	541	0.105593	0.0680234	0.0688058	0.98863	0.322844	0.0354502	0.0158544	2.23598	0.0253528	0.103474	0.0674912	1.53314	0.125241	0.342601	5.82072e-06	FALSE
Metabolon	2	ENSG00000224043	CCNT2-AS1	lncRNA	M01899	quinolinate	rs145563728	537	0.0996572	-0.205452	0.0797322	-2.57677	0.00997273	-0.0306533	0.0189215	-1.62003	0.105227	-0.236105	0.0760029	-3.10653	0.00189297	0.129829	5.82072e-06	FALSE
Metabolon	2	ENSG00000152128	TMEM163	protein_coding	M20675	1,5-anhydroglucitol (1,5-AG)	rs6758396	541	-0.0326295	0.0919517	0.0650053	1.41453	0.157207	-0.0137192	0.0128555	-1.06718	0.28589	0.0782326	0.0632327	1.23722	0.216007	-0.175364	5.82072e-06	FALSE
Metabolon	2	ENSG00000226806	LCT-AS1	lncRNA	M20675	1,5-anhydroglucitol (1,5-AG)	rs71348715	545	-0.0456708	0.170738	0.0876947	1.94696	0.0515394	-0.0120622	0.0519623	-0.232133	0.816435	0.158676	0.0714608	2.22046	0.0263872	-0.0760175	5.82072e-06	FALSE
Metabolon	2	ENSG00000226806	LCT-AS1	lncRNA	M20675	1,5-anhydroglucitol (1,5-AG)	rs112994360	545	-0.0422092	-0.627048	0.267546	-2.3437	0.0190936	-0.0252405	0.0418349	-0.603337	0.546285	-0.652289	0.264914	-2.46227	0.013806	0.0386953	5.82072e-06	FALSE
Metabolon	2	ENSG00000226806	LCT-AS1	lncRNA	M20675	1,5-anhydroglucitol (1,5-AG)	rs76496496	527	-0.0389318	-0.163411	0.204145	-0.800465	0.423442	-0.028757	0.0338605	-0.849279	0.395726	-0.192168	0.203285	-0.945312	0.344499	0.149645	5.82072e-06	FALSE
Metabolon	2	ENSG00000076003	MCM6	protein_coding	M20675	1,5-anhydroglucitol (1,5-AG)	rs56179960	542	0.00493687	-0.183292	0.290273	-0.631449	0.527747	-0.0021091	0.0224106	-0.0941119	0.92502	-0.185401	0.28906	-0.641393	0.521267	0.0113759	5.82072e-06	FALSE
Metabolon	2	ENSG00000076003	MCM6	protein_coding	M20675	1,5-anhydroglucitol (1,5-AG)	rs10539209	525	-0.00195579	-0.196689	0.10462	-1.88003	0.0601035	0.0105374	0.022617	0.465906	0.641283	-0.186152	0.100866	-1.84553	0.0649602	-0.0566065	5.82072e-06	FALSE
Metabolon	2	ENSG00000076003	MCM6	protein_coding	M20675	1,5-anhydroglucitol (1,5-AG)	rs632632	527	0.00550055	-0.121986	0.0752019	-1.62212	0.104778	0.0121731	0.0185122	0.657572	0.510813	-0.109813	0.0727113	-1.51026	0.130976	-0.110853	5.82072e-06	FALSE
Metabolon	2	ENSG00000082258	CCNT2	protein_coding	M27665	1-methylnicotinamide	rs3769026	534	-0.0467454	-0.233916	0.0790801	-2.95797	0.00309672	-0.00631147	0.0153428	-0.411364	0.680806	-0.240228	0.0771676	-3.11307	0.00185154	0.0262728	5.82072e-06	FALSE
Metabolon	2	ENSG00000082258	CCNT2	protein_coding	M27665	1-methylnicotinamide	rs16831173	543	-0.0452901	-0.113557	0.0767776	-1.47904	0.139129	0.0140304	0.0108272	1.29585	0.195026	-0.0995267	0.0757561	-1.31378	0.188921	-0.140971	5.82072e-06	FALSE
Metabolon	2	ENSG00000224043	CCNT2-AS1	lncRNA	M27665	1-methylnicotinamide	rs12151827	540	-0.0366451	-0.0868793	0.0761387	-1.14107	0.253842	-0.00965889	0.0156237	-0.618222	0.536429	-0.0965382	0.0754144	-1.2801	0.200509	0.100053	5.82072e-06	FALSE
Metabolon	2	ENSG00000224043	CCNT2-AS1	lncRNA	M27665	1-methylnicotinamide	rs145563728	536	-0.0365361	-0.250616	0.0794089	-3.15602	0.00159939	0.0350474	0.0207316	1.69053	0.0909267	-0.215569	0.0781254	-2.75926	0.00579316	-0.162581	5.82072e-06	FALSE
Metabolon	2	ENSG00000076003	MCM6	protein_coding	M27719	galactonate	rs56179960	523	0.019859	0.400408	0.112585	3.55649	0.000375843	-0.0127643	0.0256883	-0.49689	0.619267	0.387643	0.111533	3.47558	0.000509747	-0.0329278	5.82072e-06	FALSE
Metabolon	2	ENSG00000076003	MCM6	protein_coding	M27719	galactonate	rs10539209	506	0.0129258	-0.0174031	0.0973765	-0.17872	0.858158	0.00758658	0.0243358	0.311746	0.755233	-0.00981651	0.0955613	-0.102725	0.918181	-0.772839	5.82072e-06	FALSE
Metabolon	2	ENSG00000076003	MCM6	protein_coding	M27719	galactonate	rs632632	508	0.0290567	-0.179686	0.0674349	-2.66458	0.00770848	0.0253961	0.0196068	1.29527	0.195227	-0.154289	0.0648804	-2.37806	0.017404	-0.1646	5.82072e-06	FALSE
Metabolon	2	ENSG00000076003	MCM6	protein_coding	M32405	indolepropionate	rs56179960	542	0.056374	0.323349	0.325725	0.992706	0.320853	-0.0344596	0.0310065	-1.11136	0.266412	0.288889	0.323051	0.894252	0.371187	-0.119283	5.82072e-06	FALSE
Metabolon	2	ENSG00000076003	MCM6	protein_coding	M32405	indolepropionate	rs10539209	525	0.0566863	-0.102742	0.10043	-1.02301	0.306301	0.0383765	0.0246479	1.55698	0.119474	-0.0643651	0.0997417	-0.645318	0.518721	-0.596231	5.82072e-06	FALSE
Metabolon	2	ENSG00000076003	MCM6	protein_coding	M32405	indolepropionate	rs632632	527	0.0572601	-0.0165472	0.0721985	-0.229191	0.818721	0.0276788	0.0201184	1.3758	0.168884	0.0111316	0.0707685	0.157296	0.875012	2.48651	5.82072e-06	FALSE
Metabolon	2	ENSG00000115919	KYNU	protein_coding	M15679	xanthurenate	rs78189771	539	-0.0668135	-0.196779	0.164352	-1.1973	0.231189	-0.0435251	0.0819952	-0.530826	0.59554	-0.240304	0.1457	-1.64931	0.0990845	0.181125	5.82072e-06	FALSE
Metabolon	2	ENSG00000115919	KYNU	protein_coding	M15679	xanthurenate	rs374673529	533	-0.0650555	-0.228056	0.119143	-1.91413	0.055603	-0.0264507	0.0319387	-0.828172	0.407573	-0.254507	0.117127	-2.17291	0.0297873	0.10393	5.82072e-06	FALSE
Metabolon	2	ENSG00000115919	KYNU	protein_coding	M15679	xanthurenate	rs6742644	529	-0.0645729	0.183201	0.0741687	2.47005	0.0135093	-0.0431239	0.0220234	-1.95809	0.0502193	0.140077	0.0719565	1.94669	0.0515724	-0.307859	5.82072e-06	FALSE
Metabolon	2	ENSG00000115919	KYNU	protein_coding	M15679	xanthurenate	rs17808482	538	-0.0656776	0.303075	0.121609	2.49221	0.012695	0.0258154	0.0236567	1.09125	0.275163	0.32889	0.118727	2.77014	0.00560315	0.0784924	5.82072e-06	FALSE
Metabolon	2	ENSG00000082153	BZW1	protein_coding	M47905	X - 12026	rs77225800	539	0.000319778	0.214928	0.0789308	2.72299	0.00646944	-0.000316053	0.00334377	-0.0945199	0.924696	0.214612	0.0788765	2.72086	0.00651126	-0.00147267	5.82072e-06	FALSE
Metabolon	2	ENSG00000082153	BZW1	protein_coding	M47905	X - 12026	rs75991597	546	0.00174124	-0.0719111	0.102124	-0.704155	0.481336	0.00570111	0.027285	0.208946	0.83449	-0.06621	0.0999541	-0.662404	0.507712	-0.0861065	5.82072e-06	FALSE
Metabolon	2	ENSG00000082153	BZW1	protein_coding	M47905	X - 12026	rs13028326	526	-0.00427225	-0.0102777	0.0561948	-0.182894	0.854881	0.00129752	0.0109042	0.118992	0.905282	-0.00898015	0.0567238	-0.158314	0.87421	-0.144487	5.82072e-06	FALSE
Metabolon	2	ENSG00000082153	BZW1	protein_coding	M47905	X - 12026	rs145878905	543	0.00194248	-0.0626364	0.142386	-0.439907	0.660005	-9.31921e-05	0.013635	-0.00683477	0.994547	-0.0627296	0.142008	-0.441733	0.658682	0.00148562	5.82072e-06	FALSE
Metabolon	2	ENSG00000082153	BZW1	protein_coding	M35114	7-methylguanine	rs77225800	539	0.0435182	0.0217706	0.0840869	0.258907	0.795707	-0.00316085	0.00522042	-0.605479	0.544861	0.0186098	0.0838837	0.221852	0.824429	-0.169849	5.82072e-06	FALSE
Metabolon	2	ENSG00000082153	BZW1	protein_coding	M35114	7-methylguanine	rs75991597	546	0.041537	0.115149	0.0994652	1.15768	0.246993	0.017071	0.0288326	0.592073	0.553801	0.13222	0.0962879	1.37318	0.169698	0.129111	5.82072e-06	FALSE
Metabolon	2	ENSG00000082153	BZW1	protein_coding	M35114	7-methylguanine	rs13028326	526	0.0397677	-0.0399587	0.0607421	-0.657842	0.51064	-0.00840301	0.012066	-0.696418	0.486167	-0.0483617	0.0604818	-0.799607	0.423939	0.173753	5.82072e-06	FALSE
Metabolon	2	ENSG00000082153	BZW1	protein_coding	M35114	7-methylguanine	rs145878905	543	0.0427451	0.0642101	0.156501	0.410287	0.681595	-0.0130624	0.0155335	-0.840917	0.400394	0.0511478	0.156393	0.327047	0.743632	-0.255385	5.82072e-06	FALSE
Metabolon	2	ENSG00000082153	BZW1	protein_coding	M40473	hydantoin-5-propionic acid	rs77225800	491	-0.0767001	0.179091	0.0825685	2.16899	0.0300832	0.00744961	0.00838048	0.888924	0.374044	0.18654	0.0823121	2.26626	0.0234357	0.0399357	5.82072e-06	FALSE
Metabolon	2	ENSG00000082153	BZW1	protein_coding	M40473	hydantoin-5-propionic acid	rs75991597	497	-0.0797472	-0.0522359	0.117258	-0.445479	0.655974	-0.0440813	0.027973	-1.57585	0.115059	-0.0963172	0.111767	-0.861771	0.388814	0.457668	5.82072e-06	FALSE
Metabolon	2	ENSG00000082153	BZW1	protein_coding	M40473	hydantoin-5-propionic acid	rs13028326	479	-0.067818	-0.0243042	0.0707636	-0.343456	0.731256	0.0181075	0.0123233	1.46937	0.141732	-0.00619671	0.070357	-0.0880753	0.929817	-2.92211	5.82072e-06	FALSE
Metabolon	2	ENSG00000082153	BZW1	protein_coding	M40473	hydantoin-5-propionic acid	rs145878905	494	-0.0804407	0.27333	0.170878	1.59956	0.109696	0.0227392	0.0172976	1.31459	0.188649	0.29607	0.169806	1.74358	0.0812327	0.0768037	5.82072e-06	FALSE
Metabolon	2	ENSG00000197713	RPE	protein_coding	M47788	X - 13431	rs56390581	537	-0.0880541	0.240804	0.150492	1.60012	0.109572	0.0327173	0.0193375	1.69191	0.0906634	0.273522	0.148449	1.84253	0.0653979	0.119615	5.82072e-06	FALSE
Metabolon	2	ENSG00000197713	RPE	protein_coding	M47788	X - 13431	rs2075115	536	-0.0745678	-0.347354	0.0665415	-5.22011	1.78816e-07	0.000713356	0.00473479	0.150663	0.880242	-0.346641	0.0662662	-5.23103	1.68566e-07	-0.00205791	5.82072e-06	FALSE
Metabolon	2	ENSG00000197713	RPE	protein_coding	M47788	X - 13431	rs58500531	541	-0.0790369	-0.311615	0.115598	-2.69567	0.00702462	-0.0108778	0.00966934	-1.12498	0.260598	-0.322493	0.116643	-2.76478	0.00569614	0.0337303	5.82072e-06	FALSE
Metabolon	2	ENSG00000229127	KANSL1L-AS1	lncRNA	M47788	X - 13431	rs12470144	532	-0.0194407	0.605978	0.0588728	10.293	7.57637e-25	-0.00233486	0.00569502	-0.409983	0.681819	0.603644	0.0581827	10.375	3.22299e-25	-0.00386794	5.82072e-06	FALSE
Metabolon	2	ENSG00000115365	LANCL1	protein_coding	M47788	X - 13431	rs74867483	546	0.0275752	-0.507945	0.294187	-1.72661	0.0842383	0.00336341	0.00904049	0.372039	0.709864	-0.504582	0.295159	-1.70952	0.087354	-0.00666575	5.82072e-06	FALSE
Metabolon	2	ENSG00000115365	LANCL1	protein_coding	M47788	X - 13431	rs4672577	542	0.024381	0.0855889	0.0612299	1.39783	0.162165	0.00344266	0.00879311	0.391518	0.695414	0.0890316	0.0612192	1.45431	0.145861	0.0386679	5.82072e-06	FALSE
Metabolon	2	ENSG00000115365	LANCL1	protein_coding	M02132	citrulline	rs74867483	546	0.0206379	-0.298947	0.223699	-1.33638	0.181424	0.00233909	0.00718377	0.325607	0.744721	-0.296608	0.222637	-1.33225	0.182778	-0.00788612	5.82072e-06	FALSE
Metabolon	2	ENSG00000115365	LANCL1	protein_coding	M02132	citrulline	rs4672577	542	0.0241325	0.0408397	0.0626476	0.651895	0.514469	0.00407122	0.0093974	0.433228	0.664849	0.0449109	0.0618792	0.725783	0.467972	0.0906511	5.82072e-06	FALSE
Metabolon	2	ENSG00000021826	CPS1	protein_coding	M35437	isobutyrylglycine	rs143247480	478	-0.0382091	-0.272663	0.241298	-1.12998	0.258483	-0.00740638	0.0140016	-0.528966	0.596829	-0.280069	0.242775	-1.15362	0.248658	0.0264449	5.82072e-06	FALSE
Metabolon	2	ENSG00000021826	CPS1	protein_coding	M35437	isobutyrylglycine	rs111155984	466	-0.0457486	-0.279884	0.353716	-0.791266	0.428789	0.0282425	0.0290249	0.973045	0.330531	-0.251641	0.347841	-0.723437	0.469412	-0.112233	5.82072e-06	FALSE
Metabolon	2	ENSG00000021826	CPS1	protein_coding	M35437	isobutyrylglycine	rs72944134	474	-0.04249	-0.132449	0.107712	-1.22966	0.218824	-0.00694615	0.00911425	-0.76212	0.445989	-0.139395	0.107814	-1.29293	0.196037	0.0498307	5.82072e-06	FALSE
Metabolon	2	ENSG00000118242	MREG	protein_coding	M46548	3-methylglutarylcarnitine (2)	rs13030243	487	0.0453663	-0.010784	0.0883892	-0.122006	0.902894	0.0110616	0.0113489	0.974686	0.329716	0.00027759	0.0875254	0.00317154	0.997469	39.8487	5.82072e-06	FALSE
Metabolon	2	ENSG00000118242	MREG	protein_coding	M46548	3-methylglutarylcarnitine (2)	rs67495704	472	0.0501524	-0.0344774	0.0639922	-0.538775	0.590042	-0.0103809	0.0105639	-0.982678	0.325766	-0.0448583	0.0633291	-0.708337	0.478736	0.231416	5.82072e-06	FALSE
Metabolon	2	ENSG00000118242	MREG	protein_coding	M46548	3-methylglutarylcarnitine (2)	rs80284284	481	0.0558509	-0.134765	0.203715	-0.661536	0.508269	0.0192257	0.0197354	0.974173	0.32997	-0.115539	0.206431	-0.559697	0.575686	-0.1664	5.82072e-06	FALSE
Metabolon	2	ENSG00000118242	MREG	protein_coding	M46548	3-methylglutarylcarnitine (2)	rs114182053	490	0.0417505	0.0806351	0.165218	0.488053	0.625512	-0.0402836	0.039267	-1.02589	0.304944	0.0403516	0.156765	0.257401	0.796869	-0.998315	5.82072e-06	FALSE
Metabolon	2	ENSG00000118242	MREG	protein_coding	M46548	3-methylglutarylcarnitine (2)	rs7594700	487	0.0414229	-0.076323	0.0652634	-1.16946	0.242218	0.0131951	0.012138	1.08709	0.276995	-0.0631278	0.0639344	-0.987385	0.323454	-0.209023	5.82072e-06	FALSE
Metabolon	2	ENSG00000115425	PECR	protein_coding	M46548	3-methylglutarylcarnitine (2)	rs17547871	488	0.0120332	-0.000347723	0.069391	-0.00501106	0.996002	-0.00269299	0.00940793	-0.286247	0.774689	-0.00304071	0.0693417	-0.0438512	0.965023	0.885644	5.82072e-06	FALSE
Metabolon	2	ENSG00000115425	PECR	protein_coding	M46548	3-methylglutarylcarnitine (2)	rs934156	483	0.0167775	-0.0312441	0.0652914	-0.478533	0.632271	-0.00244027	0.00729335	-0.334588	0.737936	-0.0336844	0.0646657	-0.5209	0.602436	0.072445	5.82072e-06	FALSE
Metabolon	2	ENSG00000115425	PECR	protein_coding	M46548	3-methylglutarylcarnitine (2)	rs10197542	491	0.0121451	-0.27165	0.109822	-2.47354	0.0133782	0.0124403	0.0175775	0.707741	0.479106	-0.25921	0.108247	-2.39461	0.0166379	-0.0479932	5.82072e-06	FALSE
Metabolon	2	ENSG00000115425	PECR	protein_coding	M46548	3-methylglutarylcarnitine (2)	rs115422954	491	0.0121451	-0.13522	0.131584	-1.02763	0.304122	-0.00119416	0.00472767	-0.252589	0.800586	-0.136415	0.131151	-1.04014	0.298276	0.00875389	5.82072e-06	FALSE
Metabolon	2	ENSG00000260804	LINC01963	lncRNA	M46548	3-methylglutarylcarnitine (2)	rs3770495	481	-0.0548498	-0.00282588	0.113982	-0.0247923	0.980221	-0.00821913	0.00816445	-1.0067	0.31408	-0.011045	0.112944	-0.097792	0.922097	0.744149	5.82072e-06	FALSE
Metabolon	2	ENSG00000260804	LINC01963	lncRNA	M46548	3-methylglutarylcarnitine (2)	rs533343055	490	-0.0523498	0.0352152	0.199588	0.176439	0.859949	-0.131708	0.12041	-1.09384	0.274027	-0.0964932	0.163804	-0.589078	0.555809	1.36495	5.82072e-06	FALSE
Metabolon	2	ENSG00000260804	LINC01963	lncRNA	M46548	3-methylglutarylcarnitine (2)	rs207838	491	-0.0525287	-0.173865	0.100246	-1.73438	0.082851	0.0129252	0.0112722	1.14664	0.251531	-0.16094	0.0999629	-1.61	0.107398	-0.0803105	5.82072e-06	FALSE
Metabolon	2	ENSG00000260804	LINC01963	lncRNA	M46548	3-methylglutarylcarnitine (2)	rs16855800	485	-0.0511027	0.0102613	0.139952	0.0733201	0.941551	0.00770735	0.0103238	0.746563	0.455327	0.0179686	0.13977	0.128558	0.897707	0.428934	5.82072e-06	FALSE
Metabolon	1	ENSG00000142945	KIF2C	protein_coding	M38102	oleoyl ethanolamide	rs2983716	538	-0.00848123	-0.0206391	0.0592903	-0.348102	0.727763	0.00129648	0.00559919	0.231548	0.816889	-0.0193426	0.0593566	-0.325872	0.744521	-0.0670271	5.82072e-06	FALSE
Metabolon	1	ENSG00000070785	EIF2B3	protein_coding	M38102	oleoyl ethanolamide	rs263975	534	0.00159016	0.0250656	0.0573916	0.436746	0.662296	-0.000482644	0.0102427	-0.0471206	0.962417	0.0245829	0.0557768	0.440738	0.659403	-0.0196333	5.82072e-06	FALSE
Metabolon	1	ENSG00000126088	UROD	protein_coding	M38102	oleoyl ethanolamide	rs56147651	526	0.0115184	-0.202509	0.122696	-1.65049	0.0988428	0.0114962	0.0225472	0.509872	0.610141	-0.191013	0.121707	-1.56945	0.116544	-0.0601855	5.82072e-06	FALSE
Metabolon	1	ENSG00000126088	UROD	protein_coding	M38102	oleoyl ethanolamide	rs13948	535	0.0185611	-0.00960534	0.0728045	-0.131933	0.895037	-0.00953576	0.0296492	-0.321619	0.747741	-0.0191411	0.0664339	-0.288122	0.773253	0.498183	5.82072e-06	FALSE
Metabolon	1	ENSG00000126088	UROD	protein_coding	M38102	oleoyl ethanolamide	rs145298923	539	0.0199819	0.107115	0.419335	0.25544	0.798383	-0.0359726	0.077887	-0.461857	0.644184	0.0711421	0.415648	0.17116	0.864098	-0.505645	5.82072e-06	FALSE
Metabolon	1	ENSG00000132128	LRRC41	protein_coding	M38102	oleoyl ethanolamide	rs77213763	540	-0.0085533	-0.0875085	0.203981	-0.429003	0.667921	0.00362156	0.0155423	0.233013	0.815751	-0.083887	0.20343	-0.412363	0.680073	-0.043172	5.82072e-06	FALSE
Metabolon	1	ENSG00000132128	LRRC41	protein_coding	M38102	oleoyl ethanolamide	rs11588062	527	-0.00495828	-0.016499	0.0644408	-0.256033	0.797925	6.4475e-05	0.000645827	0.0998331	0.920477	-0.0164345	0.0644908	-0.254835	0.798851	-0.00392314	5.82072e-06	FALSE
Metabolon	1	ENSG00000117480	FAAH	protein_coding	M38102	oleoyl ethanolamide	rs570404435	540	-0.201249	-0.0314226	0.273267	-0.114989	0.908454	-1.03045	0.245988	-4.18902	2.8016e-05	-1.06187	0.168082	-6.31758	2.65696e-10	0.970408	5.82072e-06	FALSE
Metabolon	1	ENSG00000117480	FAAH	protein_coding	M38102	oleoyl ethanolamide	rs66575205	538	-0.203313	-0.104919	0.063386	-1.65524	0.0978766	-0.0761184	0.020048	-3.79681	0.00014657	-0.181037	0.0602391	-3.00531	0.00265309	0.420457	5.82072e-06	FALSE
Metabolon	1	ENSG00000117480	FAAH	protein_coding	M38102	oleoyl ethanolamide	rs6678149	533	-0.207847	-0.126439	0.0663222	-1.90643	0.0565944	-0.0850363	0.0229662	-3.70268	0.000213335	-0.211475	0.0621006	-3.40536	0.000660765	0.40211	5.82072e-06	FALSE
Metabolon	1	ENSG00000117480	FAAH	protein_coding	M38102	oleoyl ethanolamide	rs45579539	540	-0.201249	-0.392946	0.307004	-1.27994	0.200568	-0.0657841	0.0743001	-0.885384	0.37595	-0.45873	0.279545	-1.64099	0.1008	0.143405	5.82072e-06	FALSE
Metabolon	1	ENSG00000117480	FAAH	protein_coding	M38102	oleoyl ethanolamide	rs61729656	532	-0.201905	0.210959	0.244599	0.862469	0.388429	-0.10487	0.0302919	-3.46197	0.000536229	0.106089	0.236626	0.448342	0.653907	-0.988506	5.82072e-06	FALSE
Metabolon	1	ENSG00000132128	LRRC41	protein_coding	M38165	palmitoyl ethanolamide	rs77213763	547	0.00388835	-0.0239762	0.162191	-0.147828	0.882479	-0.00153352	0.0179865	-0.0852598	0.932055	-0.0255098	0.161321	-0.15813	0.874354	0.0601152	5.82072e-06	FALSE
Metabolon	1	ENSG00000132128	LRRC41	protein_coding	M38165	palmitoyl ethanolamide	rs11588062	534	0.01071	-0.0776504	0.0755908	-1.02725	0.304304	-0.000150246	0.000921152	-0.163106	0.870435	-0.0778007	0.0756022	-1.02908	0.303442	0.00193116	5.82072e-06	FALSE
Metabolon	1	ENSG00000117480	FAAH	protein_coding	M38165	palmitoyl ethanolamide	rs570404435	547	-0.236764	-2.74218	1.10028	-2.49226	0.0126933	-0.735956	0.239024	-3.079	0.00207695	-3.47813	1.06662	-3.26089	0.00111065	0.211595	5.82072e-06	FALSE
Metabolon	1	ENSG00000117480	FAAH	protein_coding	M38165	palmitoyl ethanolamide	rs66575205	545	-0.23817	-0.011609	0.0846301	-0.137174	0.890893	-0.105967	0.0304201	-3.48345	0.000494998	-0.117576	0.0747429	-1.57307	0.115702	0.901264	5.82072e-06	FALSE
Metabolon	1	ENSG00000117480	FAAH	protein_coding	M38165	palmitoyl ethanolamide	rs6678149	540	-0.244145	-0.181936	0.0790846	-2.30053	0.0214184	-0.122808	0.0441756	-2.77999	0.00543608	-0.304744	0.0760166	-4.00891	6.09993e-05	0.402986	5.82072e-06	FALSE
Metabolon	1	ENSG00000117480	FAAH	protein_coding	M38165	palmitoyl ethanolamide	rs45579539	547	-0.236764	-0.544114	0.452871	-1.20148	0.229566	-0.0832493	0.102309	-0.813701	0.415816	-0.627363	0.416562	-1.50605	0.132054	0.132697	5.82072e-06	FALSE
Metabolon	1	ENSG00000117480	FAAH	protein_coding	M38165	palmitoyl ethanolamide	rs61729656	539	-0.236648	0.0519092	0.345552	0.150221	0.88059	-0.134866	0.0447256	-3.0154	0.00256639	-0.0829564	0.327663	-0.253176	0.800132	1.62574	5.82072e-06	FALSE
Metabolon	1	ENSG00000097021	ACOT7	protein_coding	M12129	beta-hydroxyisovalerate	rs114076019	533	0.0884396	-0.535256	0.168198	-3.18229	0.00146116	0.0750656	0.0351414	2.1361	0.0326709	-0.46019	0.163816	-2.80919	0.00496664	-0.163119	5.82072e-06	FALSE
Metabolon	1	ENSG00000097021	ACOT7	protein_coding	M12129	beta-hydroxyisovalerate	rs11542479	546	0.0819807	-0.151568	0.108645	-1.39507	0.162995	0.0458161	0.0215101	2.12998	0.0331735	-0.105751	0.107066	-0.987726	0.323287	-0.433243	5.82072e-06	FALSE
Metabolon	1	ENSG00000159445	THEM4	protein_coding	M12129	beta-hydroxyisovalerate	rs41264560	545	0.149375	-0.0623968	0.218434	-0.285654	0.775143	-0.122064	0.0426102	-2.86467	0.00417449	-0.184461	0.221514	-0.832729	0.404997	0.661734	5.82072e-06	FALSE
Metabolon	1	ENSG00000159445	THEM4	protein_coding	M12129	beta-hydroxyisovalerate	rs12067594	544	0.146244	0.0712012	0.08406	0.847029	0.396979	0.102617	0.0651985	1.57392	0.115507	0.173818	0.0577754	3.00852	0.00262525	0.59037	5.82072e-06	FALSE
Metabolon	1	ENSG00000159445	THEM4	protein_coding	M12129	beta-hydroxyisovalerate	rs3748805	544	0.148024	-0.182005	0.112417	-1.61902	0.105443	0.245141	0.0684343	3.58214	0.000340795	0.0631364	0.0996383	0.633656	0.526305	3.88272	5.82072e-06	FALSE
Metabolon	1	ENSG00000159445	THEM4	protein_coding	M12129	beta-hydroxyisovalerate	rs76865868	526	0.162334	-0.131526	0.104026	-1.26435	0.206105	-0.0230355	0.0301651	-0.763648	0.445077	-0.154561	0.0986756	-1.56636	0.117265	0.149038	5.82072e-06	FALSE
Metabolon	1	ENSG00000070759	TESK2	protein_coding	M15772	ribitol	rs61788289	501	-0.0328049	0.038982	0.14515	0.268563	0.788266	-0.0340725	0.0411005	-0.829006	0.407101	0.00490945	0.137227	0.0357761	0.971461	-6.94019	5.82072e-06	FALSE
Metabolon	1	ENSG00000070759	TESK2	protein_coding	M15772	ribitol	rs12568144	508	-0.0328892	0.0508668	0.0764015	0.665783	0.50555	0.0107813	0.0255461	0.422033	0.673001	0.0616481	0.068402	0.901262	0.367449	0.174885	5.82072e-06	FALSE
Metabolon	1	ENSG00000132763	MMACHC	protein_coding	M15772	ribitol	rs559767236	501	-0.0291957	-0.569652	0.303721	-1.87558	0.0607134	0.00619721	0.0129528	0.478447	0.632332	-0.563455	0.303148	-1.85868	0.0630723	-0.0109986	5.82072e-06	FALSE
Metabolon	1	ENSG00000132763	MMACHC	protein_coding	M15772	ribitol	rs11211136	507	-0.0340342	0.0464941	0.0686003	0.677754	0.497928	0.00521739	0.00748437	0.697105	0.485737	0.0517115	0.068068	0.759704	0.447432	0.100894	5.82072e-06	FALSE
Metabolon	1	ENSG00000117448	AKR1A1	protein_coding	M15772	ribitol	rs144019047	506	0.0129975	0.0824163	0.27244	0.302511	0.762262	0.00350326	0.0117161	0.299011	0.764932	0.0859195	0.272265	0.315573	0.752326	0.0407737	5.82072e-06	FALSE
Metabolon	1	ENSG00000117448	AKR1A1	protein_coding	M15772	ribitol	rs72686491	501	0.011087	-0.691641	0.121586	-5.68849	1.2817e-08	0.0194137	0.0190937	1.01676	0.309269	-0.672227	0.119702	-5.61586	1.95583e-08	-0.0288796	5.82072e-06	FALSE
Metabolon	1	ENSG00000117448	AKR1A1	protein_coding	M15772	ribitol	rs2356553	492	0.0163928	0.0688579	0.0687069	1.0022	0.316248	-0.00962832	0.0141883	-0.678609	0.497386	0.0592295	0.0679338	0.871872	0.383278	-0.162559	5.82072e-06	FALSE
Metabolon	1	ENSG00000117448	AKR1A1	protein_coding	M15772	ribitol	rs41269113	502	0.0159236	-0.0145534	0.145354	-0.100124	0.920246	-0.00558581	0.0148256	-0.376767	0.706347	-0.0201392	0.142697	-0.141132	0.887766	0.277361	5.82072e-06	FALSE
Metabolon	1	ENSG00000117448	AKR1A1	protein_coding	M15772	ribitol	rs191888770	505	0.012022	0.480737	0.271214	1.77254	0.0763056	0.00345815	0.0387629	0.089213	0.928913	0.484195	0.267138	1.81253	0.0699047	0.00714207	5.82072e-06	FALSE
Metabolon	1	ENSG00000117448	AKR1A1	protein_coding	M15772	ribitol	rs74602927	490	0.00890342	0.0709487	0.078968	0.898448	0.368947	4.69125e-05	0.000691359	0.0678555	0.945901	0.0709956	0.0790059	0.898611	0.36886	0.000660781	5.82072e-06	FALSE
Metabolon	1	ENSG00000132780	NASP	protein_coding	M15772	ribitol	rs2230657	501	0.0228969	0.0801454	0.069563	1.15213	0.249269	0.00332282	0.0110213	0.30149	0.763041	0.0834682	0.0683545	1.22111	0.222045	0.0398094	5.82072e-06	FALSE
Metabolon	1	ENSG00000159588	CCDC17	protein_coding	M15772	ribitol	rs150376944	503	-0.0323255	-0.718407	0.270489	-2.65596	0.00790837	0.055549	0.0625106	0.888634	0.3742	-0.662857	0.25517	-2.59771	0.0093848	-0.0838024	5.82072e-06	FALSE
Metabolon	1	ENSG00000159588	CCDC17	protein_coding	M15772	ribitol	rs12727696	503	-0.0280324	0.0925845	0.0687541	1.3466	0.178108	-0.00852639	0.0100782	-0.846021	0.397541	0.0840581	0.0686534	1.22438	0.220808	-0.101434	5.82072e-06	FALSE
Metabolon	1	ENSG00000159588	CCDC17	protein_coding	M15772	ribitol	rs4072835	508	-0.031882	0.435887	0.323268	1.34838	0.177537	0.0133706	0.0229406	0.582839	0.560002	0.449258	0.324582	1.38411	0.166324	0.0297616	5.82072e-06	FALSE
Metabolon	1	ENSG00000197429	IPP	protein_coding	M15772	ribitol	rs3811436	507	-0.0596314	0.0995224	0.092656	1.07411	0.282775	0.023575	0.0500372	0.471149	0.637535	0.123097	0.0768218	1.60238	0.109072	0.191515	5.82072e-06	FALSE
Metabolon	1	ENSG00000197429	IPP	protein_coding	M15772	ribitol	rs28484896	501	-0.0597017	-0.258182	0.0766085	-3.37014	0.000751293	-0.00118257	0.00433346	-0.272893	0.784936	-0.259364	0.0767242	-3.38047	0.00072361	0.00455949	5.82072e-06	FALSE
Metabolon	1	ENSG00000197429	IPP	protein_coding	M15772	ribitol	rs112005010	493	-0.0720759	-0.0305535	0.12832	-0.238104	0.811801	-0.0259422	0.0201403	-1.28807	0.197722	-0.0564956	0.128415	-0.439944	0.659977	0.459189	5.82072e-06	FALSE
Metabolon	1	ENSG00000197429	IPP	protein_coding	M15772	ribitol	rs12123155	480	-0.0636718	0.147805	0.101114	1.46177	0.143804	-0.0584923	0.0347912	-1.68123	0.0927173	0.0893128	0.0995374	0.897279	0.36957	-0.654914	5.82072e-06	FALSE
Metabolon	3	ENSG00000249786	EAF1-AS1	lncRNA	M42489	2-hydroxydecanoate	rs2278962	534	-0.028162	-0.0915108	0.0692939	-1.32062	0.186629	-0.00482669	0.0125299	-0.385213	0.700079	-0.0963374	0.0676237	-1.42461	0.15427	0.050102	5.82072e-06	FALSE
Metabolon	3	ENSG00000249786	EAF1-AS1	lncRNA	M42489	2-hydroxydecanoate	rs76564784	534	-0.0321089	-0.0631509	0.0785736	-0.803716	0.421561	-0.00577776	0.00974669	-0.592793	0.55332	-0.0689286	0.0770041	-0.895129	0.370718	0.0838224	5.82072e-06	FALSE
Metabolon	3	ENSG00000169814	BTD	protein_coding	M42489	2-hydroxydecanoate	rs34356435	537	0.0398008	-0.0470461	0.0841983	-0.558753	0.57633	-0.00698887	0.00924153	-0.756246	0.449502	-0.0540349	0.0839456	-0.64369	0.519777	0.12934	5.82072e-06	FALSE
Metabolon	3	ENSG00000169814	BTD	protein_coding	M42489	2-hydroxydecanoate	rs57114474	532	0.0441075	0.0685772	0.123486	0.555343	0.57866	0.0249138	0.0305469	0.815592	0.414733	0.093491	0.119987	0.779177	0.435876	0.266484	5.82072e-06	FALSE
Metabolon	3	ENSG00000169814	BTD	protein_coding	M42489	2-hydroxydecanoate	rs151329548	525	0.056548	0.115207	0.207391	0.555506	0.578549	-0.0250578	0.0210173	-1.19225	0.233164	0.0901494	0.206848	0.435824	0.662965	-0.277958	5.82072e-06	FALSE
Metabolon	3	ENSG00000206560	ANKRD28	protein_coding	M42489	2-hydroxydecanoate	rs7645290	527	0.0321215	-0.134905	0.0931316	-1.44855	0.147464	0.0122689	0.0131264	0.934671	0.349958	-0.122637	0.0933326	-1.31397	0.188855	-0.100042	5.82072e-06	FALSE
Metabolon	3	ENSG00000206560	ANKRD28	protein_coding	M42489	2-hydroxydecanoate	rs2121734	541	0.0313819	0.0370942	0.133018	0.278866	0.780348	0.0331277	0.0674609	0.491065	0.62338	0.0702219	0.115622	0.60734	0.543625	0.471758	5.82072e-06	FALSE
Metabolon	3	ENSG00000206560	ANKRD28	protein_coding	M42489	2-hydroxydecanoate	rs9310490	542	0.0301588	-0.0691362	0.092029	-0.751244	0.452506	0.0385491	0.0399557	0.964797	0.334646	-0.0305871	0.0824542	-0.370958	0.710668	-1.26031	5.82072e-06	FALSE
Metabolon	3	ENSG00000206560	ANKRD28	protein_coding	M42489	2-hydroxydecanoate	rs74373965	534	0.0304127	-0.300485	0.329672	-0.911467	0.362049	0.00510698	0.0110612	0.461702	0.644295	-0.295378	0.331612	-0.890736	0.373071	-0.0172896	5.82072e-06	FALSE
Metabolon	1	ENSG00000070759	TESK2	protein_coding	M20699	erythritol	rs61788289	531	0.00981326	-0.146913	0.124789	-1.17729	0.239079	0.0249074	0.0397215	0.62705	0.530627	-0.122006	0.117503	-1.03832	0.29912	-0.204149	5.82072e-06	FALSE
Metabolon	1	ENSG00000070759	TESK2	protein_coding	M20699	erythritol	rs12568144	538	0.0150614	0.0636757	0.0664342	0.958477	0.337822	-0.0166886	0.0235607	-0.708322	0.478745	0.0469871	0.063153	0.744021	0.456864	-0.355173	5.82072e-06	FALSE
Metabolon	1	ENSG00000280670	CCDC163	protein_coding	M20699	erythritol	rs1044717	536	-0.0412957	0.192533	0.122463	1.57217	0.11591	-0.090289	0.103332	-0.873774	0.382242	0.102244	0.067399	1.517	0.129267	-0.883071	5.82072e-06	FALSE
Metabolon	1	ENSG00000132763	MMACHC	protein_coding	M20699	erythritol	rs559767236	530	-0.0428228	-0.420196	0.297579	-1.41205	0.157935	0.00841861	0.0162047	0.519515	0.603402	-0.411777	0.298455	-1.3797	0.16768	-0.0204446	5.82072e-06	FALSE
Metabolon	1	ENSG00000132763	MMACHC	protein_coding	M20699	erythritol	rs11211136	537	-0.0451511	0.0329908	0.0618497	0.533403	0.593755	0.00726427	0.00794427	0.914403	0.360505	0.0402551	0.0633857	0.635081	0.525375	0.180456	5.82072e-06	FALSE
Metabolon	1	ENSG00000117450	PRDX1	protein_coding	M20699	erythritol	rs12562468	531	-0.0827725	-0.0757997	0.105558	-0.718089	0.472703	-0.0123646	0.0100874	-1.22575	0.220295	-0.0881643	0.105274	-0.837473	0.402327	0.140245	5.82072e-06	FALSE
Metabolon	1	ENSG00000117450	PRDX1	protein_coding	M20699	erythritol	rs17522918	538	-0.0842055	0.108883	0.109922	0.990544	0.321908	0.0635266	0.0444923	1.42781	0.153347	0.17241	0.0984661	1.75095	0.0799541	0.368463	5.82072e-06	FALSE
Metabolon	1	ENSG00000117450	PRDX1	protein_coding	M20699	erythritol	rs2991966	535	-0.0834461	0.0677982	0.0718495	0.943614	0.345367	0.0292613	0.0197963	1.47812	0.139375	0.0970595	0.0679051	1.42934	0.152906	0.301478	5.82072e-06	FALSE
Metabolon	1	ENSG00000117448	AKR1A1	protein_coding	M20699	erythritol	rs144019047	536	-0.0136272	0.346768	0.334675	1.03613	0.300141	-0.00620268	0.0179938	-0.344712	0.730311	0.340565	0.334462	1.01825	0.30856	-0.0182129	5.82072e-06	FALSE
Metabolon	1	ENSG00000117448	AKR1A1	protein_coding	M20699	erythritol	rs72686491	531	-0.0178567	-0.442464	0.137891	-3.20878	0.00133297	0.00205375	0.0206603	0.0994056	0.920816	-0.44041	0.137419	-3.20486	0.00135128	-0.00466328	5.82072e-06	FALSE
Metabolon	1	ENSG00000117448	AKR1A1	protein_coding	M20699	erythritol	rs2356553	521	-0.0119432	0.0490475	0.0640143	0.766196	0.44356	0.00100222	0.0155945	0.0642679	0.948757	0.0500497	0.0637059	0.785637	0.43208	0.0200246	5.82072e-06	FALSE
Metabolon	1	ENSG00000117448	AKR1A1	protein_coding	M20699	erythritol	rs41269113	532	-0.00306889	0.0508024	0.127428	0.398677	0.690131	0.000543815	0.0159025	0.0341967	0.97272	0.0513462	0.12611	0.407154	0.683895	0.0105911	5.82072e-06	FALSE
Metabolon	1	ENSG00000117448	AKR1A1	protein_coding	M20699	erythritol	rs191888770	535	-0.00841632	0.491777	0.227195	2.16456	0.0304212	-0.0118635	0.0348877	-0.340048	0.73382	0.479914	0.223986	2.14261	0.0321446	-0.02472	5.82072e-06	FALSE
Metabolon	1	ENSG00000117448	AKR1A1	protein_coding	M20699	erythritol	rs74602927	520	-0.0208027	0.0526505	0.0689074	0.764075	0.444823	-0.000565744	0.00179545	-0.315098	0.752687	0.0520847	0.0689373	0.755537	0.449927	-0.010862	5.82072e-06	FALSE
Metabolon	1	ENSG00000159588	CCDC17	protein_coding	M20699	erythritol	rs150376944	533	-0.0138117	0.15609	0.248672	0.627695	0.530204	0.0135598	0.0504876	0.268576	0.788256	0.16965	0.244638	0.693474	0.488012	0.0799277	5.82072e-06	FALSE
Metabolon	1	ENSG00000159588	CCDC17	protein_coding	M20699	erythritol	rs12727696	533	-0.0124523	0.0682547	0.0627142	1.08835	0.276442	-0.00377125	0.00805779	-0.468026	0.639766	0.0644835	0.0629731	1.02398	0.305843	-0.058484	5.82072e-06	FALSE
Metabolon	1	ENSG00000159588	CCDC17	protein_coding	M20699	erythritol	rs4072835	538	-0.0122258	0.131468	0.257177	0.511198	0.609213	0.0053782	0.022101	0.243346	0.807737	0.136846	0.257756	0.530914	0.595478	0.039301	5.82072e-06	FALSE
Metabolon	1	ENSG00000230896	AL604028.1	lncRNA	M20699	erythritol	rs61784833	528	0.0517598	0.086555	0.068738	1.2592	0.207958	-0.0166338	0.0126042	-1.31971	0.186933	0.0699212	0.0696191	1.00434	0.315215	-0.237894	5.82072e-06	FALSE
Metabolon	1	ENSG00000197429	IPP	protein_coding	M20699	erythritol	rs3811436	537	0.0144557	0.110399	0.0761599	1.44957	0.147179	-0.0403735	0.0396886	-1.01725	0.309032	0.0700256	0.0683392	1.02468	0.305516	-0.576553	5.82072e-06	FALSE
Metabolon	1	ENSG00000197429	IPP	protein_coding	M20699	erythritol	rs28484896	530	0.0249513	-0.188126	0.0764691	-2.46016	0.0138875	6.5918e-05	0.00164612	0.0400444	0.968058	-0.18806	0.0765231	-2.45756	0.0139883	-0.000350515	5.82072e-06	FALSE
Metabolon	1	ENSG00000197429	IPP	protein_coding	M20699	erythritol	rs112005010	521	0.0210359	-0.00389139	0.114586	-0.0339605	0.972909	0.00770486	0.0170061	0.453064	0.650503	0.00381347	0.112535	0.0338869	0.972967	2.02043	5.82072e-06	FALSE
Metabolon	1	ENSG00000197429	IPP	protein_coding	M20699	erythritol	rs12123155	509	0.0257233	0.137443	0.0959901	1.43185	0.152187	0.00106244	0.0296382	0.035847	0.971404	0.138506	0.0918297	1.50829	0.13148	0.00767074	5.82072e-06	FALSE
Metabolon	1	ENSG00000117461	PIK3R3	protein_coding	M20699	erythritol	rs186107317	537	-0.0224229	-0.220283	0.363895	-0.605348	0.544948	-0.0142786	0.0298866	-0.477758	0.632823	-0.234561	0.365525	-0.641711	0.521061	0.0608735	5.82072e-06	FALSE
Metabolon	1	ENSG00000117461	PIK3R3	protein_coding	M20699	erythritol	rs11453789	506	-0.0205281	0.0431515	0.0720081	0.599259	0.549	0.00549556	0.0192355	0.285699	0.775108	0.0486471	0.0686863	0.70825	0.47879	0.112968	5.82072e-06	FALSE
Metabolon	1	ENSG00000117461	PIK3R3	protein_coding	M20699	erythritol	rs10535021	538	-0.0202925	0.0478457	0.0674031	0.709844	0.477801	-0.0159543	0.0208748	-0.764287	0.444696	0.0318913	0.0620915	0.513619	0.607519	-0.500272	5.82072e-06	FALSE
Metabolon	3	ENSG00000261468	AC096921.2	lncRNA	M00055	beta-alanine	rs145999196	526	0.047248	-0.103424	0.206103	-0.501807	0.615803	0.0304191	0.0324942	0.93614	0.349201	-0.0730049	0.198423	-0.367926	0.712928	-0.416673	5.82072e-06	FALSE
Metabolon	3	ENSG00000261468	AC096921.2	lncRNA	M00055	beta-alanine	rs12490466	524	0.0489496	0.109758	0.0991191	1.10733	0.268151	0.0122295	0.0129473	0.944562	0.344883	0.121987	0.0980388	1.24428	0.213398	0.100252	5.82072e-06	FALSE
Metabolon	3	ENSG00000261468	AC096921.2	lncRNA	M00055	beta-alanine	rs76584952	530	0.0478902	0.324307	0.209282	1.54962	0.121234	-0.0237449	0.0206451	-1.15015	0.250083	0.300562	0.206399	1.45622	0.145332	-0.0790016	5.82072e-06	FALSE
Metabolon	3	ENSG00000261468	AC096921.2	lncRNA	M00055	beta-alanine	rs73058824	511	0.0462483	-0.322201	0.108104	-2.98047	0.00287809	0.00311661	0.0069954	0.445522	0.655942	-0.319084	0.109388	-2.917	0.00353413	-0.00976736	5.82072e-06	FALSE
Metabolon	3	ENSG00000261468	AC096921.2	lncRNA	M00055	beta-alanine	rs711684	518	0.0496797	0.00917739	0.0620661	0.147865	0.882449	-0.0069703	0.00698628	-0.997714	0.318418	0.00220709	0.0609671	0.0362014	0.971122	-3.15814	5.82072e-06	FALSE
Metabolon	3	ENSG00000261468	AC096921.2	lncRNA	M00055	beta-alanine	rs59033473	516	0.0494895	-0.0511264	0.126312	-0.404762	0.685653	0.000573771	0.00640578	0.0895708	0.928628	-0.0505527	0.127347	-0.396969	0.69139	-0.01135	5.82072e-06	FALSE
Metabolon	3	ENSG00000261468	AC096921.2	lncRNA	M00055	beta-alanine	rs111777563	511	0.0562731	-0.035912	0.140857	-0.254953	0.798759	0.00187857	0.0106996	0.175574	0.860629	-0.0340334	0.141322	-0.240822	0.809693	-0.0551977	5.82072e-06	FALSE
Metabolon	3	ENSG00000261468	AC096921.2	lncRNA	M43488	N-acetylcarnosine	rs145999196	537	0.0243969	0.633741	0.367239	1.72569	0.0844032	0.0133292	0.0286016	0.466029	0.641195	0.647071	0.363403	1.78059	0.0749799	0.0205992	5.82072e-06	FALSE
Metabolon	3	ENSG00000261468	AC096921.2	lncRNA	M43488	N-acetylcarnosine	rs12490466	535	0.0243828	0.0620721	0.0893339	0.694832	0.48716	0.0063105	0.0131181	0.481053	0.630479	0.0683826	0.0873472	0.782882	0.433696	0.0922823	5.82072e-06	FALSE
Metabolon	3	ENSG00000261468	AC096921.2	lncRNA	M43488	N-acetylcarnosine	rs76584952	541	0.0203066	0.544693	0.256636	2.12244	0.033801	-0.0142198	0.0205977	-0.690359	0.489969	0.530474	0.255697	2.07462	0.0380222	-0.0268058	5.82072e-06	FALSE
Metabolon	3	ENSG00000261468	AC096921.2	lncRNA	M43488	N-acetylcarnosine	rs73058824	522	0.0249408	-0.23048	0.127726	-1.80448	0.0711555	0.00240381	0.00509866	0.471459	0.637313	-0.228076	0.127659	-1.78661	0.0740013	-0.0105395	5.82072e-06	FALSE
Metabolon	3	ENSG00000261468	AC096921.2	lncRNA	M43488	N-acetylcarnosine	rs711684	528	0.00663606	-0.0364517	0.067696	-0.538461	0.590259	-0.000598922	0.00564752	-0.10605	0.915542	-0.0370506	0.0677092	-0.547201	0.58424	0.016165	5.82072e-06	FALSE
Metabolon	3	ENSG00000261468	AC096921.2	lncRNA	M43488	N-acetylcarnosine	rs59033473	527	0.0296654	-0.230977	0.140331	-1.64594	0.0997761	0.00011962	0.00407818	0.0293317	0.9766	-0.230857	0.141149	-1.63555	0.101933	-0.000518156	5.82072e-06	FALSE
Metabolon	3	ENSG00000261468	AC096921.2	lncRNA	M43488	N-acetylcarnosine	rs111777563	522	0.028587	-0.138623	0.224145	-0.618452	0.536277	0.0011977	0.00596498	0.200789	0.840864	-0.137425	0.223314	-0.615389	0.538298	-0.00871529	5.82072e-06	FALSE
Metabolon	3	ENSG00000230530	LIMD1-AS1	lncRNA	M46225	pyroglutamine*	rs62242209	535	0.07527	-0.0243782	0.163159	-0.149414	0.881227	-0.00232574	0.00911685	-0.255103	0.798643	-0.0267039	0.165636	-0.16122	0.87192	0.0870935	5.82072e-06	FALSE
Metabolon	3	ENSG00000230530	LIMD1-AS1	lncRNA	M46225	pyroglutamine*	rs1883094	524	0.0707133	-0.139625	0.0675382	-2.06735	0.0387016	0.0317652	0.0168411	1.88616	0.0592728	-0.10786	0.066258	-1.62788	0.103551	-0.294504	5.82072e-06	FALSE
Metabolon	3	ENSG00000230530	LIMD1-AS1	lncRNA	M46225	pyroglutamine*	rs146182332	520	0.0810961	0.198859	0.165745	1.19979	0.230222	0.0266915	0.0173539	1.53807	0.124032	0.22555	0.164137	1.37416	0.169393	0.11834	5.82072e-06	FALSE
Metabolon	3	ENSG00000244357	RN7SL145P	misc_RNA	M46225	pyroglutamine*	rs34366741	525	0.0488004	0.0250305	0.0685262	0.365268	0.714911	0.00817489	0.00794781	1.02857	0.303681	0.0332054	0.0679045	0.489001	0.624841	0.246192	5.82072e-06	FALSE
Metabolon	3	ENSG00000230530	LIMD1-AS1	lncRNA	M49461	X - 23585	rs62242209	465	0.015484	0.123465	0.166231	0.742734	0.457643	0.000328664	0.00229418	0.14326	0.886085	0.123794	0.166453	0.743715	0.457049	0.00265493	5.82072e-06	FALSE
Metabolon	3	ENSG00000230530	LIMD1-AS1	lncRNA	M49461	X - 23585	rs1883094	456	0.00375213	-0.0106011	0.0724753	-0.146271	0.883707	0.00203336	0.0196576	0.103439	0.917615	-0.0085677	0.0700047	-0.122388	0.902592	-0.237329	5.82072e-06	FALSE
Metabolon	3	ENSG00000230530	LIMD1-AS1	lncRNA	M49461	X - 23585	rs146182332	452	0.0226096	-0.0101611	0.131808	-0.0770907	0.938551	0.00567553	0.0126614	0.448253	0.653971	-0.00448561	0.131894	-0.0340092	0.97287	-1.26528	5.82072e-06	FALSE
Metabolon	3	ENSG00000230530	LIMD1-AS1	lncRNA	M49592	X - 11315	rs62242209	546	0.0757518	-0.311768	0.160015	-1.94837	0.0513702	-0.00140514	0.0095614	-0.14696	0.883164	-0.313173	0.160154	-1.95545	0.0505301	0.00448678	5.82072e-06	FALSE
Metabolon	3	ENSG00000230530	LIMD1-AS1	lncRNA	M49592	X - 11315	rs1883094	535	0.0756534	0.0629175	0.0714816	0.880192	0.378755	0.0244355	0.0176326	1.38582	0.165802	0.087353	0.0676067	1.29208	0.196331	0.279733	5.82072e-06	FALSE
Metabolon	3	ENSG00000230530	LIMD1-AS1	lncRNA	M49592	X - 11315	rs146182332	531	0.0786952	0.145667	0.148281	0.982367	0.325919	0.0267935	0.0192295	1.39335	0.163513	0.17246	0.14684	1.17447	0.240205	0.15536	5.82072e-06	FALSE
Metabolon	3	ENSG00000244357	RN7SL145P	misc_RNA	M49592	X - 11315	rs34366741	536	0.00210627	-0.0559179	0.0703235	-0.795152	0.426525	0.000922304	0.00731912	0.126013	0.899722	-0.0549956	0.0699076	-0.786689	0.431464	-0.0167705	5.82072e-06	FALSE
Metabolon	3	ENSG00000230530	LIMD1-AS1	lncRNA	M49521	X - 23644	rs62242209	534	0.0116321	0.208085	0.185659	1.12079	0.262377	-1.55632e-05	0.00151942	-0.0102429	0.991828	0.208069	0.185384	1.12237	0.261706	-7.47985e-05	5.82072e-06	FALSE
Metabolon	3	ENSG00000230530	LIMD1-AS1	lncRNA	M49521	X - 23644	rs1883094	524	0.0059468	-0.110813	0.0711968	-1.55644	0.119605	0.00801923	0.0165699	0.483962	0.628413	-0.102794	0.0687104	-1.49605	0.134642	-0.0780126	5.82072e-06	FALSE
Metabolon	3	ENSG00000230530	LIMD1-AS1	lncRNA	M49521	X - 23644	rs146182332	520	0.0181595	0.186093	0.17703	1.0512	0.293168	0.00474467	0.0157329	0.301577	0.762974	0.190838	0.174669	1.09257	0.274583	0.0248623	5.82072e-06	FALSE
Metabolon	3	ENSG00000164054	SHISA5	protein_coding	M15716	imidazole lactate	rs79139244	540	-0.0219322	0.0830156	0.204211	0.406519	0.684362	0.00806121	0.016466	0.489567	0.62444	0.0910768	0.204868	0.444564	0.656635	0.08851	5.82072e-06	FALSE
Metabolon	3	ENSG00000164054	SHISA5	protein_coding	M15716	imidazole lactate	rs397753341	540	-0.0213139	-0.121194	0.0591044	-2.0505	0.0403155	0.0128424	0.0132723	0.96761	0.333239	-0.108351	0.0575474	-1.88282	0.0597252	-0.118525	5.82072e-06	FALSE
Metabolon	3	ENSG00000164054	SHISA5	protein_coding	M15716	imidazole lactate	rs11713251	544	-0.0202818	0.209771	0.219526	0.955561	0.339294	-0.0082782	0.0173517	-0.477084	0.633303	0.201493	0.223399	0.90194	0.367089	-0.0410844	5.82072e-06	FALSE
Metabolon	1	ENSG00000117480	FAAH	protein_coding	M42095	palmitic amide	rs570404435	522	-0.00391152	-0.560326	0.328233	-1.7071	0.0878037	0.101873	0.154698	0.65853	0.510197	-0.458453	0.294033	-1.55919	0.118952	-0.222211	5.82072e-06	FALSE
Metabolon	1	ENSG00000117480	FAAH	protein_coding	M42095	palmitic amide	rs66575205	520	-0.00345832	-0.0152619	0.0500367	-0.305014	0.760356	8.10428e-05	0.0125982	0.00643288	0.994867	-0.0151808	0.0482964	-0.314327	0.753273	-0.00533849	5.82072e-06	FALSE
Metabolon	1	ENSG00000117480	FAAH	protein_coding	M42095	palmitic amide	rs6678149	515	-0.014665	0.00469486	0.0473187	0.0992177	0.920965	-0.00567579	0.0154195	-0.368092	0.712805	-0.000980938	0.0477572	-0.0205401	0.983613	5.78609	5.82072e-06	FALSE
Metabolon	1	ENSG00000117480	FAAH	protein_coding	M42095	palmitic amide	rs45579539	522	-0.00391152	-0.0760167	0.194412	-0.391007	0.695792	-0.000345926	0.00417762	-0.0828046	0.934007	-0.0763626	0.194461	-0.392689	0.694549	0.00453005	5.82072e-06	FALSE
Metabolon	1	ENSG00000117480	FAAH	protein_coding	M42095	palmitic amide	rs61729656	514	-0.00207004	-0.110081	0.231794	-0.474909	0.634852	-0.000240705	0.0157719	-0.0152616	0.987823	-0.110322	0.231413	-0.476732	0.633553	0.00218184	5.82072e-06	FALSE
Metabolon	3	ENSG00000163931	TKT	protein_coding	M42420	erythronate*	rs4687717	517	0.0431824	-0.135074	0.0550136	-2.45528	0.0140775	-0.00556827	0.00883987	-0.629905	0.528757	-0.140642	0.0548459	-2.56431	0.010338	0.0395918	5.82072e-06	FALSE
Metabolon	3	ENSG00000163931	TKT	protein_coding	M42420	erythronate*	rs141078441	537	0.0418273	0.0435108	0.0975352	0.446103	0.655523	-0.0668978	0.0610959	-1.09496	0.273533	-0.023387	0.0752328	-0.310862	0.755905	2.86047	5.82072e-06	FALSE
Metabolon	3	ENSG00000163931	TKT	protein_coding	M42420	erythronate*	rs687346	526	0.060649	-0.136893	0.107217	-1.27678	0.20168	0.0291874	0.0190948	1.52855	0.126375	-0.107706	0.106389	-1.01237	0.31136	-0.270992	5.82072e-06	FALSE
Metabolon	3	ENSG00000144741	SLC25A26	protein_coding	M46260	X - 11564	rs146159281	539	-0.0508527	0.105488	0.0747069	1.41202	0.157945	0.01411	0.0321364	0.439064	0.660615	0.119598	0.0672308	1.77891	0.0752548	0.117979	5.82072e-06	FALSE
Metabolon	3	ENSG00000144741	SLC25A26	protein_coding	M46260	X - 11564	rs13071458	538	-0.0549851	-0.0470463	0.058153	-0.809009	0.41851	0.0179167	0.0129305	1.38562	0.165864	-0.0291296	0.0563742	-0.516718	0.605353	-0.61507	5.82072e-06	FALSE
Metabolon	3	ENSG00000144741	SLC25A26	protein_coding	M46260	X - 11564	rs75840430	524	-0.0529798	0.104654	0.112895	0.927007	0.353923	0.0286176	0.0305485	0.936794	0.348864	0.133272	0.107941	1.23467	0.216952	0.214731	5.82072e-06	FALSE
Metabolon	3	ENSG00000172340	SUCLG2	protein_coding	M37058	succinylcarnitine	rs2017621	535	0.0917623	0.0160495	0.0774389	0.207253	0.835812	-0.0142657	0.0093822	-1.52051	0.128383	0.00178374	0.0771053	0.0231338	0.981544	-7.99766	5.82072e-06	FALSE
Metabolon	3	ENSG00000172340	SUCLG2	protein_coding	M37058	succinylcarnitine	rs17806888	539	0.0877393	0.204945	0.0837135	2.44817	0.0143586	-0.00603599	0.00818715	-0.737252	0.460969	0.198909	0.0840646	2.36614	0.0179746	-0.0303455	5.82072e-06	FALSE
Metabolon	3	ENSG00000172340	SUCLG2	protein_coding	M37058	succinylcarnitine	rs1065400	530	0.0815733	-0.00747908	0.0646475	-0.11569	0.907898	0.03991	0.0222282	1.79546	0.0725797	0.0324309	0.0607784	0.533592	0.593624	1.23062	5.82072e-06	FALSE
Metabolon	3	ENSG00000172340	SUCLG2	protein_coding	M37058	succinylcarnitine	rs79763439	523	0.0866772	-0.0638029	0.355611	-0.179418	0.85761	-0.0824413	0.0579349	-1.423	0.154736	-0.146244	0.379654	-0.385204	0.700086	0.563724	5.82072e-06	FALSE
Metabolon	3	ENSG00000172340	SUCLG2	protein_coding	M37058	succinylcarnitine	rs4132745	506	0.0886002	-0.0687251	0.0610164	-1.12634	0.260022	0.0379968	0.0181605	2.09227	0.0364143	-0.0307284	0.0600211	-0.511959	0.608679	-1.23654	5.82072e-06	FALSE
Metabolon	3	ENSG00000172340	SUCLG2	protein_coding	M37058	succinylcarnitine	rs11710800	535	0.0939782	0.0731838	0.0596275	1.22735	0.219692	0.040719	0.0261203	1.5589	0.11902	0.113903	0.0547337	2.08104	0.0374307	0.357489	5.82072e-06	FALSE
Metabolon	3	ENSG00000172340	SUCLG2	protein_coding	M37058	succinylcarnitine	rs13090398	537	0.0956922	0.0934935	0.158267	0.590732	0.5547	0.0142949	0.0169489	0.843414	0.398997	0.107788	0.162902	0.661679	0.508177	0.13262	5.82072e-06	FALSE
Metabolon	3	ENSG00000172340	SUCLG2	protein_coding	M37058	succinylcarnitine	rs112363249	529	0.0853339	-0.078016	0.128495	-0.607151	0.543751	0.0122234	0.0124976	0.978065	0.328042	-0.0657926	0.127951	-0.514199	0.607113	-0.185787	5.82072e-06	FALSE
Metabolon	3	ENSG00000172340	SUCLG2	protein_coding	M37058	succinylcarnitine	rs67058691	540	0.0878992	0.0297903	0.105442	0.282528	0.777538	-0.0445709	0.0241768	-1.84354	0.0652499	-0.0147806	0.103228	-0.143184	0.886145	3.0155	5.82072e-06	FALSE
Metabolon	3	ENSG00000172340	SUCLG2	protein_coding	M37058	succinylcarnitine	rs78875384	535	0.0856504	0.13925	0.146606	0.949825	0.342201	0.0310595	0.0186271	1.66743	0.0954282	0.17031	0.144392	1.17949	0.238202	0.182371	5.82072e-06	FALSE
Metabolon	3	ENSG00000172340	SUCLG2	protein_coding	M37058	succinylcarnitine	rs6798228	533	0.0903311	0.0609116	0.0576815	1.056	0.290968	-0.0357191	0.0163563	-2.18381	0.0289759	0.0251925	0.0558016	0.451466	0.651654	-1.41785	5.82072e-06	FALSE
Metabolon	3	ENSG00000172340	SUCLG2	protein_coding	M46548	3-methylglutarylcarnitine (2)	rs2017621	487	0.0619674	0.0831042	0.0801187	1.03726	0.299613	-0.00721753	0.00701565	-1.02878	0.303585	0.0758867	0.0803886	0.943997	0.345171	-0.0951093	5.82072e-06	FALSE
Metabolon	3	ENSG00000172340	SUCLG2	protein_coding	M46548	3-methylglutarylcarnitine (2)	rs17806888	490	0.0589477	0.164494	0.0999189	1.64628	0.0997063	-0.0031651	0.00594925	-0.532016	0.594715	0.161329	0.100563	1.60426	0.108657	-0.0196189	5.82072e-06	FALSE
Metabolon	3	ENSG00000172340	SUCLG2	protein_coding	M46548	3-methylglutarylcarnitine (2)	rs1065400	481	0.0480948	0.0571868	0.0712615	0.802492	0.422269	0.0180691	0.0258246	0.699684	0.484125	0.0752559	0.0671157	1.12129	0.262166	0.240102	5.82072e-06	FALSE
Metabolon	3	ENSG00000172340	SUCLG2	protein_coding	M46548	3-methylglutarylcarnitine (2)	rs79763439	474	0.062486	0.103021	0.397971	0.258866	0.795738	-0.0642568	0.0623938	-1.02986	0.303076	0.0387645	0.410938	0.0943318	0.924846	-1.65762	5.82072e-06	FALSE
Metabolon	3	ENSG00000172340	SUCLG2	protein_coding	M46548	3-methylglutarylcarnitine (2)	rs4132745	460	0.0895614	0.0139901	0.0718523	0.194707	0.845622	0.0342468	0.0197931	1.73024	0.0835877	0.0482369	0.0704751	0.684454	0.493689	0.709971	5.82072e-06	FALSE
Metabolon	3	ENSG00000172340	SUCLG2	protein_coding	M46548	3-methylglutarylcarnitine (2)	rs11710800	486	0.0597473	-0.070758	0.0712101	-0.99365	0.320393	0.0468359	0.0287135	1.63115	0.102859	-0.023922	0.0685072	-0.34919	0.726946	-1.95786	5.82072e-06	FALSE
Metabolon	3	ENSG00000172340	SUCLG2	protein_coding	M46548	3-methylglutarylcarnitine (2)	rs13090398	489	0.0582125	0.191299	0.163733	1.16836	0.242662	0.01381	0.0152653	0.904665	0.365643	0.205109	0.163323	1.25585	0.209171	0.06733	5.82072e-06	FALSE
Metabolon	3	ENSG00000172340	SUCLG2	protein_coding	M46548	3-methylglutarylcarnitine (2)	rs112363249	481	0.0654031	-0.0594602	0.144283	-0.412107	0.680261	0.00551885	0.00918259	0.601013	0.547832	-0.0539414	0.144532	-0.373213	0.70899	-0.102312	5.82072e-06	FALSE
Metabolon	3	ENSG00000172340	SUCLG2	protein_coding	M46548	3-methylglutarylcarnitine (2)	rs67058691	491	0.0592191	0.108491	0.147576	0.735154	0.462246	-0.0406831	0.0302288	-1.34584	0.178355	0.067808	0.140603	0.482265	0.629618	-0.599975	5.82072e-06	FALSE
Metabolon	3	ENSG00000172340	SUCLG2	protein_coding	M46548	3-methylglutarylcarnitine (2)	rs78875384	486	0.0599121	-0.193267	0.134382	-1.43819	0.150379	0.0255498	0.018564	1.37631	0.168727	-0.167718	0.133361	-1.25762	0.208529	-0.152338	5.82072e-06	FALSE
Metabolon	3	ENSG00000172340	SUCLG2	protein_coding	M46548	3-methylglutarylcarnitine (2)	rs6798228	484	0.0620547	-0.0162695	0.0675524	-0.240843	0.809677	-0.0220102	0.0187213	-1.17568	0.239723	-0.0382798	0.0642774	-0.595539	0.551483	0.574984	5.82072e-06	FALSE
Metabolon	3	ENSG00000169087	HSPBAP1	protein_coding	M00594	nicotinamide	rs10934611	539	-0.0302195	0.184067	0.0839875	2.1916	0.0284085	0.00238177	0.00436647	0.545469	0.585431	0.186449	0.0840577	2.2181	0.0265478	0.0127744	5.82072e-06	FALSE
Metabolon	3	ENSG00000169087	HSPBAP1	protein_coding	M00594	nicotinamide	rs6787677	534	-0.0282282	0.00955396	0.0989306	0.0965723	0.923066	0.0170946	0.0286906	0.595826	0.551291	0.0266486	0.0935748	0.284784	0.77581	0.641483	5.82072e-06	FALSE
Metabolon	3	ENSG00000169087	HSPBAP1	protein_coding	M00594	nicotinamide	rs543452944	539	-0.0302195	0.0193013	0.158776	0.121563	0.903245	0.0440356	0.0933711	0.471619	0.637199	0.0633369	0.121403	0.521709	0.601873	0.69526	5.82072e-06	FALSE
Metabolon	3	ENSG00000169087	HSPBAP1	protein_coding	M00594	nicotinamide	rs79574369	529	-0.0425349	-0.0400257	0.0836703	-0.478374	0.632384	-0.0100862	0.0110282	-0.91459	0.360407	-0.0501119	0.0831594	-0.602601	0.546774	0.201274	5.82072e-06	FALSE
Metabolon	3	ENSG00000169087	HSPBAP1	protein_coding	M00594	nicotinamide	rs77031415	537	-0.0315109	0.0134196	0.278403	0.0482021	0.961555	-0.0098896	0.0140449	-0.704143	0.481344	0.00353001	0.277728	0.0127103	0.989859	-2.80158	5.82072e-06	FALSE
Metabolon	3	ENSG00000169087	HSPBAP1	protein_coding	M00594	nicotinamide	rs16833535	530	-0.0328601	0.0707694	0.14551	0.486355	0.626715	-0.0135112	0.0164683	-0.820436	0.411968	0.0572582	0.145044	0.394764	0.693017	-0.23597	5.82072e-06	FALSE
Metabolon	3	ENSG00000169087	HSPBAP1	protein_coding	M00594	nicotinamide	rs2276776	538	-0.0280175	0.00653505	0.181422	0.0360212	0.971265	-0.0305184	0.0469421	-0.650128	0.51561	-0.0239833	0.177504	-0.135114	0.892522	1.27248	5.82072e-06	FALSE
Metabolon	3	ENSG00000082781	ITGB5	protein_coding	M01505	orotate	rs694897	527	-0.0281633	-0.192769	0.0663139	-2.90692	0.00365012	-0.00195766	0.00887261	-0.220641	0.825372	-0.194727	0.0658643	-2.95648	0.0031117	0.0100534	5.82072e-06	FALSE
Metabolon	3	ENSG00000082781	ITGB5	protein_coding	M01505	orotate	rs2035265	546	-0.0330159	-0.381974	0.0806226	-4.7378	2.16047e-06	0.029644	0.0309822	0.956808	0.338664	-0.35233	0.0738446	-4.77124	1.83096e-06	-0.0841371	5.82072e-06	FALSE
Metabolon	3	ENSG00000082781	ITGB5	protein_coding	M01505	orotate	rs76417218	547	-0.0327901	-0.275549	0.593441	-0.464325	0.642415	0.0605893	0.0704753	0.859724	0.389941	-0.21496	0.587132	-0.366119	0.714276	-0.281863	5.82072e-06	FALSE
Metabolon	3	ENSG00000082781	ITGB5	protein_coding	M01505	orotate	rs41265731	547	-0.0327901	-0.057386	0.078226	-0.733592	0.463197	0.0172707	0.0186246	0.927304	0.353769	-0.0401153	0.0760907	-0.527204	0.598052	-0.430526	5.82072e-06	FALSE
Metabolon	3	ENSG00000113971	NPHP3	protein_coding	M52504	X - 24309	rs2168435	541	0.0153291	0.1381	0.105029	1.31487	0.188554	-0.0015809	0.00465381	-0.3397	0.734083	0.136519	0.105729	1.29122	0.196628	-0.0115801	5.82072e-06	FALSE
Metabolon	3	ENSG00000113971	NPHP3	protein_coding	M52504	X - 24309	rs57663669	543	0.0207575	-0.525378	0.183318	-2.86594	0.00415776	-0.00267831	0.0181994	-0.147165	0.883002	-0.528056	0.18477	-2.85791	0.0042644	0.00507203	5.82072e-06	FALSE
Metabolon	3	ENSG00000113971	NPHP3	protein_coding	M52504	X - 24309	rs12486323	545	0.0192468	-0.348867	0.114102	-3.0575	0.00223193	0.115391	0.0658453	1.75246	0.0796948	-0.233475	0.10046	-2.32407	0.0201215	-0.494233	5.82072e-06	FALSE
Metabolon	3	ENSG00000113971	NPHP3	protein_coding	M52504	X - 24309	rs56214742	537	0.0264966	-0.0421488	0.0822713	-0.512315	0.60843	-0.0092768	0.058496	-0.158589	0.873993	-0.0514256	0.0715954	-0.71828	0.472584	0.180393	5.82072e-06	FALSE
Metabolon	3	ENSG00000113971	NPHP3	protein_coding	M52504	X - 24309	rs78341897	537	0.0168824	0.0974613	0.0864456	1.12743	0.259561	-0.0120684	0.0224637	-0.537241	0.591101	0.0853928	0.0816886	1.04535	0.295863	-0.141328	5.82072e-06	FALSE
Metabolon	3	ENSG00000113971	NPHP3	protein_coding	M47670	X - 18899	rs2168435	542	0.079195	0.123832	0.107723	1.14954	0.250334	-0.00678494	0.00885721	-0.766035	0.443655	0.117047	0.108515	1.07862	0.280756	-0.0579677	5.82072e-06	FALSE
Metabolon	3	ENSG00000113971	NPHP3	protein_coding	M47670	X - 18899	rs57663669	544	0.0948652	-0.199037	0.150531	-1.32223	0.186091	-0.0312604	0.021205	-1.4742	0.140427	-0.230297	0.155076	-1.48506	0.137528	0.135739	5.82072e-06	FALSE
Metabolon	3	ENSG00000113971	NPHP3	protein_coding	M47670	X - 18899	rs12486323	546	0.085734	0.0651702	0.0997981	0.653021	0.513743	-0.125638	0.0620698	-2.02414	0.0429557	-0.0604678	0.0803233	-0.752805	0.451567	2.07777	5.82072e-06	FALSE
Metabolon	3	ENSG00000113971	NPHP3	protein_coding	M47670	X - 18899	rs56214742	538	0.0888112	0.0613391	0.0760428	0.806639	0.419874	-0.108364	0.0491989	-2.20257	0.0276251	-0.047025	0.0624635	-0.752839	0.451547	2.30439	5.82072e-06	FALSE
Metabolon	3	ENSG00000113971	NPHP3	protein_coding	M47670	X - 18899	rs78341897	538	0.0884258	-0.115067	0.0769408	-1.49552	0.134779	-0.0302753	0.0182896	-1.65533	0.097858	-0.145342	0.0743493	-1.95485	0.0506006	0.208304	5.82072e-06	FALSE
Metabolon	3	ENSG00000114054	PCCB	protein_coding	M46601	X - 11470	rs489398	541	0.040986	-0.00442173	0.0753864	-0.0586542	0.953228	0.0109348	0.0120992	0.903766	0.36612	0.00651311	0.0741209	0.0878714	0.929979	1.6789	5.82072e-06	FALSE
Metabolon	3	ENSG00000114054	PCCB	protein_coding	M46601	X - 11470	rs10935184	545	0.0372454	-0.0261661	0.0553207	-0.472989	0.636221	0.0217233	0.022637	0.959635	0.337239	-0.00444282	0.0526302	-0.0844158	0.932726	-4.88953	5.82072e-06	FALSE
Metabolon	3	ENSG00000163710	PCOLCE2	protein_coding	M19263	1-palmitoyl-2-oleoyl-GPE (16:0/18:1)	rs13060227	508	0.0621081	-0.281446	0.122909	-2.28988	0.0220283	0.015165	0.0135772	1.11695	0.264017	-0.266281	0.122394	-2.17561	0.0295846	-0.056951	5.82072e-06	FALSE
Metabolon	3	ENSG00000163710	PCOLCE2	protein_coding	M19263	1-palmitoyl-2-oleoyl-GPE (16:0/18:1)	rs11708647	505	0.0589046	0.0362994	0.0674777	0.537947	0.590614	0.000819193	0.00373441	0.219364	0.826367	0.0371186	0.0675206	0.549737	0.5825	0.0220696	5.82072e-06	FALSE
Metabolon	3	ENSG00000163710	PCOLCE2	protein_coding	M52467	1-palmitoyl-2-arachidonoyl-GPI (16:0/20:4)*	rs13060227	539	-0.0252948	-0.126031	0.139858	-0.901133	0.367518	-0.00487866	0.00970425	-0.502735	0.615151	-0.13091	0.139158	-0.940727	0.346845	0.0372674	5.82072e-06	FALSE
Metabolon	3	ENSG00000163710	PCOLCE2	protein_coding	M52467	1-palmitoyl-2-arachidonoyl-GPI (16:0/20:4)*	rs11708647	536	-0.0263832	-0.163709	0.0634996	-2.57812	0.00993404	-7.03315e-06	0.00171671	-0.00409687	0.996731	-0.163716	0.0635278	-2.57708	0.00996378	4.29594e-05	5.82072e-06	FALSE
Metabolon	3	ENSG00000188582	PAQR9	protein_coding	M52467	1-palmitoyl-2-arachidonoyl-GPI (16:0/20:4)*	rs2581621	521	-0.0869033	0.0828378	0.073641	1.12489	0.260637	0.0172329	0.0114339	1.50718	0.131765	0.100071	0.0740942	1.35059	0.176827	0.172207	5.82072e-06	FALSE
Metabolon	3	ENSG00000188582	PAQR9	protein_coding	M52467	1-palmitoyl-2-arachidonoyl-GPI (16:0/20:4)*	rs66958633	539	-0.0935569	-0.000939078	0.0758725	-0.0123771	0.990125	0.0209608	0.0116689	1.79629	0.0724489	0.0200217	0.0760215	0.263369	0.792266	1.0469	5.82072e-06	FALSE
Metabolon	3	ENSG00000188582	PAQR9	protein_coding	M52467	1-palmitoyl-2-arachidonoyl-GPI (16:0/20:4)*	rs142241559	509	-0.103575	-0.0943601	0.278954	-0.338265	0.735164	0.0511152	0.0377068	1.35559	0.175228	-0.043245	0.276631	-0.156328	0.875775	-1.18199	5.82072e-06	FALSE
Metabolon	3	ENSG00000188582	PAQR9	protein_coding	M52467	1-palmitoyl-2-arachidonoyl-GPI (16:0/20:4)*	rs116459600	529	-0.0880795	0.207285	0.199384	1.03963	0.298513	0.0275376	0.0209841	1.31231	0.189415	0.234823	0.197009	1.19194	0.233285	0.11727	5.82072e-06	FALSE
Metabolon	3	ENSG00000188582	PAQR9	protein_coding	M52467	1-palmitoyl-2-arachidonoyl-GPI (16:0/20:4)*	rs77319630	523	-0.0771389	0.251601	0.213476	1.17859	0.23856	0.0680289	0.0471193	1.44376	0.148807	0.31963	0.207246	1.54227	0.123008	0.212836	5.82072e-06	FALSE
Metabolon	3	ENSG00000188582	PAQR9	protein_coding	M52467	1-palmitoyl-2-arachidonoyl-GPI (16:0/20:4)*	rs142988630	535	-0.0826605	-0.23777	0.201777	-1.17838	0.238645	0.0689667	0.0399608	1.72586	0.0843731	-0.168804	0.198256	-0.851443	0.394523	-0.408561	5.82072e-06	FALSE
Metabolon	3	ENSG00000188582	PAQR9	protein_coding	M52467	1-palmitoyl-2-arachidonoyl-GPI (16:0/20:4)*	rs34900503	518	-0.0941883	-0.112101	0.0718824	-1.5595	0.118877	0.022187	0.0117562	1.88725	0.0591263	-0.0899139	0.0713702	-1.25982	0.207733	-0.246758	5.82072e-06	FALSE
Metabolon	3	ENSG00000188582	PAQR9	protein_coding	M52467	1-palmitoyl-2-arachidonoyl-GPI (16:0/20:4)*	rs138348892	534	-0.0992657	0.0870415	0.376085	0.231441	0.816972	0.0328226	0.021003	1.56276	0.11811	0.119864	0.382705	0.313202	0.754127	0.273832	5.82072e-06	FALSE
Metabolon	3	ENSG00000176597	B3GNT5	protein_coding	M12129	beta-hydroxyisovalerate	rs35110907	534	0.0157198	-0.286021	0.253726	-1.12728	0.259624	-0.00803456	0.0264221	-0.304085	0.761063	-0.294055	0.256537	-1.14625	0.251692	0.0273233	5.82072e-06	FALSE
Metabolon	3	ENSG00000176597	B3GNT5	protein_coding	M12129	beta-hydroxyisovalerate	rs500288	546	0.0188335	-0.191302	0.111487	-1.71591	0.086178	0.0287169	0.0298805	0.961058	0.336523	-0.162585	0.105686	-1.53838	0.123957	-0.176627	5.82072e-06	FALSE
Metabolon	3	ENSG00000176597	B3GNT5	protein_coding	M12129	beta-hydroxyisovalerate	rs147726689	535	0.0183423	0.356508	0.140831	2.53145	0.0113592	0.00101156	0.0158908	0.0636573	0.949243	0.357519	0.140306	2.54813	0.0108302	0.0028294	5.82072e-06	FALSE
Metabolon	3	ENSG00000176597	B3GNT5	protein_coding	M12129	beta-hydroxyisovalerate	rs146035017	533	0.0220377	-0.0956102	0.323566	-0.295489	0.767621	-0.0236824	0.0494987	-0.478446	0.632333	-0.119293	0.311718	-0.382694	0.701947	0.198524	5.82072e-06	FALSE
Metabolon	3	ENSG00000176597	B3GNT5	protein_coding	M12129	beta-hydroxyisovalerate	rs6787284	518	0.0123987	0.0154853	0.0538519	0.287554	0.773688	-0.0041437	0.0109973	-0.376792	0.706328	0.0113416	0.0529763	0.214089	0.830478	-0.365354	5.82072e-06	FALSE
Metabolon	3	ENSG00000176597	B3GNT5	protein_coding	M12129	beta-hydroxyisovalerate	rs6809709	536	0.00942326	0.0559996	0.0540845	1.03541	0.300478	0.000427551	0.00960003	0.0445364	0.964477	0.0564271	0.0533157	1.05836	0.289892	0.00757705	5.82072e-06	FALSE
Metabolon	3	ENSG00000176597	B3GNT5	protein_coding	M12129	beta-hydroxyisovalerate	rs60791624	543	0.0240899	0.0500842	0.0586636	0.853752	0.393243	-0.00199386	0.00331686	-0.601128	0.547755	0.0480903	0.0587198	0.81898	0.412798	-0.0414607	5.82072e-06	FALSE
Metabolon	3	ENSG00000176597	B3GNT5	protein_coding	M12129	beta-hydroxyisovalerate	rs9883461	530	0.0229759	-0.126769	0.221987	-0.571065	0.567956	0.00611387	0.0110227	0.554662	0.579126	-0.120655	0.218988	-0.550967	0.581657	-0.0506724	5.82072e-06	FALSE
Metabolon	3	ENSG00000176597	B3GNT5	protein_coding	M12129	beta-hydroxyisovalerate	rs536630992	538	0.016406	0.740371	0.253286	2.92306	0.00346606	0.0132402	0.0681205	0.194365	0.84589	0.753612	0.240581	3.13247	0.00173344	0.0175691	5.82072e-06	FALSE
Metabolon	3	ENSG00000163958	ZDHHC19	protein_coding	M31591	androsterone sulfate	rs79114865	519	0.0131917	0.146758	0.0655013	2.24054	0.0250558	-0.00105982	0.00342751	-0.309208	0.757163	0.145699	0.0655143	2.22392	0.0261539	-0.00727403	5.82072e-06	FALSE
Metabolon	3	ENSG00000163958	ZDHHC19	protein_coding	M31591	androsterone sulfate	rs74833010	528	0.0151057	-0.0297157	0.13162	-0.225769	0.821381	0.00733965	0.0225995	0.324771	0.745354	-0.022376	0.130071	-0.17203	0.863414	-0.328014	5.82072e-06	FALSE
Metabolon	3	ENSG00000163958	ZDHHC19	protein_coding	M31591	androsterone sulfate	rs79088881	537	0.0164901	0.137971	0.0746916	1.84721	0.0647163	-0.0032923	0.00792652	-0.415352	0.677884	0.134679	0.0748317	1.79976	0.0718986	-0.0244455	5.82072e-06	FALSE
Metabolon	3	ENSG00000163958	ZDHHC19	protein_coding	M31591	androsterone sulfate	rs60097302	538	0.0142197	-0.113736	0.123981	-0.917365	0.358952	0.00483898	0.0135331	0.357568	0.720667	-0.108897	0.125075	-0.870656	0.383942	-0.0444362	5.82072e-06	FALSE
Metabolon	3	ENSG00000163958	ZDHHC19	protein_coding	M31591	androsterone sulfate	rs140058440	534	0.00511451	-0.0334779	0.133826	-0.25016	0.802464	-0.0015221	0.0192871	-0.0789179	0.937098	-0.035	0.135163	-0.258948	0.795676	0.0434885	5.82072e-06	FALSE
Metabolon	3	ENSG00000163958	ZDHHC19	protein_coding	M31591	androsterone sulfate	rs116735912	528	0.0118145	0.142676	0.147019	0.970462	0.331816	0.00136516	0.00648565	0.210489	0.833286	0.144041	0.147168	0.978755	0.327701	0.00947754	5.82072e-06	FALSE
Metabolon	3	ENSG00000163958	ZDHHC19	protein_coding	M31591	androsterone sulfate	rs4916521	539	0.0119157	-0.0865396	0.0671859	-1.28806	0.197724	0.00263447	0.00754199	0.349307	0.726859	-0.0839052	0.0665687	-1.26043	0.207514	-0.0313982	5.82072e-06	FALSE
Metabolon	3	ENSG00000161217	PCYT1A	protein_coding	M31591	androsterone sulfate	rs62410535	531	0.0361211	-0.0820659	0.0952926	-0.861199	0.389128	0.0050842	0.00665523	0.763941	0.444902	-0.0769817	0.0957553	-0.803942	0.421431	-0.0660443	5.82072e-06	FALSE
Metabolon	3	ENSG00000161217	PCYT1A	protein_coding	M31591	androsterone sulfate	rs1054928	528	0.0346388	0.321798	0.42112	0.764149	0.444779	-0.0409022	0.0534585	-0.765122	0.444199	0.280896	0.432256	0.649837	0.515798	-0.145614	5.82072e-06	FALSE
Metabolon	3	ENSG00000161217	PCYT1A	protein_coding	M31591	androsterone sulfate	rs3184886	539	0.0350259	0.272116	0.0874744	3.11081	0.00186575	0.00393919	0.0069781	0.564508	0.572408	0.276055	0.086874	3.17765	0.00148473	0.0142696	5.82072e-06	FALSE
Metabolon	3	ENSG00000161217	PCYT1A	protein_coding	M31591	androsterone sulfate	rs12637288	517	0.0382931	0.0977363	0.0679785	1.43775	0.150505	-0.0302151	0.0223175	-1.35388	0.175776	0.0675212	0.0652714	1.03447	0.300917	-0.447491	5.82072e-06	FALSE
Metabolon	3	ENSG00000161217	PCYT1A	protein_coding	M31591	androsterone sulfate	rs12487600	525	0.0292051	0.00193113	0.0647061	0.0298447	0.976191	0.000739262	0.00197694	0.373942	0.708447	0.00267039	0.064536	0.0413783	0.966994	0.276836	5.82072e-06	FALSE
Metabolon	3	ENSG00000161217	PCYT1A	protein_coding	M31591	androsterone sulfate	rs45625439	506	0.037228	0.104615	0.22614	0.462614	0.643641	0.00648979	0.0116597	0.556598	0.577802	0.111105	0.224229	0.495499	0.620248	0.0584112	5.82072e-06	FALSE
Metabolon	3	ENSG00000145107	TM4SF19	protein_coding	M31591	androsterone sulfate	rs56225736	531	-0.0537279	0.0913092	0.10884	0.838933	0.401507	0.00917137	0.00929913	0.986262	0.324005	0.100481	0.108825	0.923324	0.355838	0.0912751	5.82072e-06	FALSE
Metabolon	3	ENSG00000145107	TM4SF19	protein_coding	M31591	androsterone sulfate	rs73212176	535	-0.0688412	-0.000468628	0.0671124	-0.00698273	0.994429	-0.0237558	0.015397	-1.54288	0.12286	-0.0242244	0.0665454	-0.364028	0.715837	0.980655	5.82072e-06	FALSE
Metabolon	3	ENSG00000145107	TM4SF19	protein_coding	M31591	androsterone sulfate	rs4916429	541	-0.0657875	0.108202	0.0725156	1.49211	0.135669	-0.0134804	0.00996254	-1.35311	0.176019	0.0947211	0.0730502	1.29666	0.194749	-0.142317	5.82072e-06	FALSE
Metabolon	3	ENSG00000163958	ZDHHC19	protein_coding	M32827	andro steroid monosulfate (1)*	rs79114865	503	-0.000146669	-0.188369	0.087132	-2.16188	0.0306275	0.000392552	0.00394409	0.0995291	0.920718	-0.187976	0.0871136	-2.15783	0.0309412	-0.00208831	5.82072e-06	FALSE
Metabolon	3	ENSG00000163958	ZDHHC19	protein_coding	M32827	andro steroid monosulfate (1)*	rs74833010	513	-0.00612417	0.0143623	0.14616	0.0982645	0.921722	-0.00319933	0.0217789	-0.146901	0.88321	0.011163	0.145771	0.076579	0.938959	-0.286602	5.82072e-06	FALSE
Metabolon	3	ENSG00000163958	ZDHHC19	protein_coding	M32827	andro steroid monosulfate (1)*	rs79088881	521	0.00574534	-0.0504889	0.0879242	-0.574232	0.565811	-0.000607224	0.00671393	-0.0904425	0.927936	-0.0510962	0.087521	-0.583816	0.559344	0.0118839	5.82072e-06	FALSE
Metabolon	3	ENSG00000163958	ZDHHC19	protein_coding	M32827	andro steroid monosulfate (1)*	rs60097302	522	-0.00445266	-0.12107	0.127658	-0.948396	0.342928	-0.000351245	0.0125931	-0.0278918	0.977748	-0.121421	0.127439	-0.952779	0.340702	0.00289278	5.82072e-06	FALSE
Metabolon	3	ENSG00000163958	ZDHHC19	protein_coding	M32827	andro steroid monosulfate (1)*	rs140058440	518	-0.00445529	0.00716123	0.164716	0.0434761	0.965322	0.0019335	0.0212961	0.0907914	0.927658	0.00909473	0.161328	0.0563743	0.955044	0.212596	5.82072e-06	FALSE
Metabolon	3	ENSG00000163958	ZDHHC19	protein_coding	M32827	andro steroid monosulfate (1)*	rs116735912	513	-0.00592887	-0.0130706	0.2136	-0.061192	0.951206	-0.000886327	0.00703746	-0.125944	0.899776	-0.0139569	0.213431	-0.0653932	0.947861	0.0635044	5.82072e-06	FALSE
Metabolon	3	ENSG00000163958	ZDHHC19	protein_coding	M32827	andro steroid monosulfate (1)*	rs4916521	523	-0.00600866	-0.0651793	0.0718396	-0.90729	0.364254	-0.000308751	0.00754697	-0.0409106	0.967367	-0.0654881	0.0719443	-0.91026	0.362685	0.00471461	5.82072e-06	FALSE
Metabolon	3	ENSG00000163959	SLC51A	protein_coding	M32827	andro steroid monosulfate (1)*	rs3850642	508	0.0884438	-0.0719907	0.153784	-0.46813	0.639692	0.0328502	0.0210565	1.5601	0.118737	-0.0391405	0.150791	-0.259567	0.795198	-0.83929	5.82072e-06	FALSE
Metabolon	3	ENSG00000163959	SLC51A	protein_coding	M32827	andro steroid monosulfate (1)*	rs73083250	509	0.0763872	-0.0763963	0.0881985	-0.866186	0.386388	0.0229271	0.012789	1.79273	0.0730166	-0.0534692	0.0877071	-0.609634	0.542104	-0.428791	5.82072e-06	FALSE
Metabolon	3	ENSG00000161217	PCYT1A	protein_coding	M32827	andro steroid monosulfate (1)*	rs62410535	515	-0.0060898	0.150466	0.0969104	1.55263	0.120512	-0.00156715	0.00607909	-0.257794	0.796566	0.148899	0.0975019	1.52714	0.126727	-0.010525	5.82072e-06	FALSE
Metabolon	3	ENSG00000161217	PCYT1A	protein_coding	M32827	andro steroid monosulfate (1)*	rs1054928	514	-0.00831504	-0.628127	0.313237	-2.00528	0.0449332	0.0156175	0.0470474	0.331952	0.739926	-0.612509	0.312083	-1.96265	0.0496868	-0.0254975	5.82072e-06	FALSE
Metabolon	3	ENSG00000161217	PCYT1A	protein_coding	M32827	andro steroid monosulfate (1)*	rs3184886	523	-0.00287116	0.0604994	0.0898423	0.673396	0.500696	-0.000725487	0.00633982	-0.114433	0.908894	0.0597739	0.0895585	0.667429	0.504498	-0.0121372	5.82072e-06	FALSE
Metabolon	3	ENSG00000161217	PCYT1A	protein_coding	M32827	andro steroid monosulfate (1)*	rs12637288	502	-0.00832182	-0.0319335	0.0700941	-0.45558	0.648692	0.00818096	0.0225791	0.362324	0.71711	-0.0237526	0.0647165	-0.367025	0.7136	-0.344424	5.82072e-06	FALSE
Metabolon	3	ENSG00000161217	PCYT1A	protein_coding	M32827	andro steroid monosulfate (1)*	rs12487600	508	-0.00863583	-0.0510413	0.0702104	-0.726976	0.467241	-0.000236628	0.00132036	-0.179215	0.857769	-0.0512779	0.0701259	-0.731227	0.464641	0.00461462	5.82072e-06	FALSE
Metabolon	3	ENSG00000161217	PCYT1A	protein_coding	M32827	andro steroid monosulfate (1)*	rs45625439	492	-0.00429851	0.104589	0.203484	0.513993	0.607257	-0.00102497	0.00785341	-0.130513	0.89616	0.103564	0.202991	0.510191	0.609917	-0.00989695	5.82072e-06	FALSE
Metabolon	3	ENSG00000235897	TM4SF19-AS1	lncRNA	M32827	andro steroid monosulfate (1)*	rs62409165	519	-0.0455881	-0.0863237	0.369716	-0.233486	0.815384	-0.0558034	0.0540028	-1.03334	0.301444	-0.142127	0.368729	-0.385451	0.699903	0.39263	5.82072e-06	FALSE
Metabolon	3	ENSG00000235897	TM4SF19-AS1	lncRNA	M32827	andro steroid monosulfate (1)*	rs112091630	521	-0.0376468	-0.0393562	0.0671819	-0.585816	0.557999	-0.00950315	0.0125748	-0.755728	0.449813	-0.0488594	0.0657687	-0.742897	0.457544	0.1945	5.82072e-06	FALSE
Metabolon	3	ENSG00000145107	TM4SF19	protein_coding	M32827	andro steroid monosulfate (1)*	rs56225736	516	-0.0937692	0.0281985	0.104983	0.268601	0.788237	0.016062	0.0114217	1.40627	0.159643	0.0442605	0.106062	0.417308	0.676453	0.362897	5.82072e-06	FALSE
Metabolon	3	ENSG00000145107	TM4SF19	protein_coding	M32827	andro steroid monosulfate (1)*	rs73212176	520	-0.104817	0.034238	0.0721844	0.474313	0.635277	-0.0429932	0.0178211	-2.41249	0.0158438	-0.00875523	0.0703705	-0.124416	0.900986	4.91058	5.82072e-06	FALSE
Metabolon	3	ENSG00000145107	TM4SF19	protein_coding	M32827	andro steroid monosulfate (1)*	rs4916429	525	-0.100307	0.0745897	0.0900538	0.82828	0.407512	-0.0205404	0.0120889	-1.69911	0.089299	0.0540494	0.0908347	0.59503	0.551823	-0.380029	5.82072e-06	FALSE
Metabolon	3	ENSG00000163958	ZDHHC19	protein_coding	M33973	epiandrosterone sulfate	rs79114865	522	0.0446304	0.142364	0.0669021	2.12795	0.0333411	-0.00297035	0.00484759	-0.612749	0.540042	0.139394	0.0667933	2.08695	0.0368929	-0.021309	5.82072e-06	FALSE
Metabolon	3	ENSG00000163958	ZDHHC19	protein_coding	M33973	epiandrosterone sulfate	rs74833010	531	0.0418428	-0.0218064	0.135093	-0.161418	0.871764	0.0193984	0.023695	0.818674	0.412972	-0.00240793	0.13386	-0.0179884	0.985648	-8.05606	5.82072e-06	FALSE
Metabolon	3	ENSG00000163958	ZDHHC19	protein_coding	M33973	epiandrosterone sulfate	rs79088881	540	0.045864	0.162174	0.0801167	2.02423	0.0429468	-0.00740624	0.00871778	-0.849556	0.395572	0.154768	0.08059	1.92044	0.0548026	-0.0478538	5.82072e-06	FALSE
Metabolon	3	ENSG00000163958	ZDHHC19	protein_coding	M33973	epiandrosterone sulfate	rs60097302	541	0.0430659	-0.0900142	0.124018	-0.725817	0.467951	0.0125938	0.0146361	0.860464	0.389533	-0.0774204	0.125039	-0.619168	0.535805	-0.162668	5.82072e-06	FALSE
Metabolon	3	ENSG00000163958	ZDHHC19	protein_coding	M33973	epiandrosterone sulfate	rs140058440	537	0.032938	0.100558	0.13693	0.734377	0.462719	-0.0147142	0.0206752	-0.711685	0.47666	0.0858437	0.139202	0.616683	0.537444	-0.171407	5.82072e-06	FALSE
Metabolon	3	ENSG00000163958	ZDHHC19	protein_coding	M33973	epiandrosterone sulfate	rs116735912	531	0.0406046	0.0957819	0.167121	0.573129	0.566557	0.00578095	0.00881727	0.65564	0.512056	0.101563	0.167958	0.604693	0.545383	0.0569199	5.82072e-06	FALSE
Metabolon	3	ENSG00000163958	ZDHHC19	protein_coding	M33973	epiandrosterone sulfate	rs4916521	542	0.0404035	-0.0801394	0.0667898	-1.19988	0.230188	0.00699954	0.00819032	0.854612	0.392766	-0.0731399	0.0668906	-1.09342	0.274207	-0.0957008	5.82072e-06	FALSE
Metabolon	3	ENSG00000163959	SLC51A	protein_coding	M33973	epiandrosterone sulfate	rs3850642	527	-0.00419856	-0.0499456	0.140484	-0.355525	0.722196	-0.000826773	0.0146674	-0.056368	0.955049	-0.0507723	0.140115	-0.362363	0.717081	0.0162839	5.82072e-06	FALSE
Metabolon	3	ENSG00000163959	SLC51A	protein_coding	M33973	epiandrosterone sulfate	rs73083250	529	-0.0124671	-0.0586809	0.0818977	-0.716514	0.473674	-0.00197198	0.0123546	-0.159614	0.873185	-0.0606529	0.0817557	-0.741879	0.458161	0.0325125	5.82072e-06	FALSE
Metabolon	3	ENSG00000161217	PCYT1A	protein_coding	M33973	epiandrosterone sulfate	rs62410535	534	0.050418	-0.00966453	0.0995468	-0.0970853	0.922659	0.00681146	0.00723077	0.94201	0.346188	-0.00285307	0.0996871	-0.0286203	0.977167	-2.38741	5.82072e-06	FALSE
Metabolon	3	ENSG00000161217	PCYT1A	protein_coding	M33973	epiandrosterone sulfate	rs1054928	531	0.0461961	0.252229	0.509045	0.495495	0.620251	-0.0534987	0.0553916	-0.965825	0.334132	0.19873	0.528273	0.376189	0.706776	-0.269202	5.82072e-06	FALSE
Metabolon	3	ENSG00000161217	PCYT1A	protein_coding	M33973	epiandrosterone sulfate	rs3184886	542	0.0491075	0.247298	0.087927	2.81254	0.00491516	0.00637555	0.00753024	0.846659	0.397185	0.253674	0.0874187	2.90182	0.00370996	0.0251328	5.82072e-06	FALSE
Metabolon	3	ENSG00000161217	PCYT1A	protein_coding	M33973	epiandrosterone sulfate	rs12637288	520	0.053329	0.0706423	0.0681516	1.03655	0.299947	-0.0341897	0.0215667	-1.5853	0.112898	0.0364526	0.0656623	0.555152	0.578791	-0.937924	5.82072e-06	FALSE
Metabolon	3	ENSG00000161217	PCYT1A	protein_coding	M33973	epiandrosterone sulfate	rs12487600	528	0.044231	-0.0194772	0.0657453	-0.296253	0.767037	0.00136136	0.0028737	0.473731	0.635691	-0.0181159	0.0655784	-0.276247	0.782358	-0.0751476	5.82072e-06	FALSE
Metabolon	3	ENSG00000161217	PCYT1A	protein_coding	M33973	epiandrosterone sulfate	rs45625439	509	0.0490877	0.0539382	0.213382	0.252778	0.80044	0.00893168	0.0136112	0.6562	0.511696	0.0628699	0.210285	0.298974	0.76496	0.142066	5.82072e-06	FALSE
Metabolon	3	ENSG00000145107	TM4SF19	protein_coding	M33973	epiandrosterone sulfate	rs56225736	534	-0.0573393	0.0811927	0.114592	0.708538	0.478611	0.010224	0.00945656	1.08116	0.279626	0.0914167	0.114404	0.799069	0.42425	0.11184	5.82072e-06	FALSE
Metabolon	3	ENSG00000145107	TM4SF19	protein_coding	M33973	epiandrosterone sulfate	rs73212176	538	-0.071192	-0.00811134	0.0673288	-0.120473	0.904108	-0.024792	0.015157	-1.63568	0.101906	-0.0329033	0.0670199	-0.490949	0.623463	0.75348	5.82072e-06	FALSE
