## Supplementary tables for "Genetic determinants of blood gene expression and splicing and their contribution to molecular phenotypes and health outcomes" (part 57 of 63)

### Sheet: Table_S17 (continued)
Table S17. Mediation results with gene expression as mediator.
Nightingale	9	ENSG00000175164	ABO	protein_coding	sldlce_	Cholesteryl esters to total lipids ratio in small LDL	rs151155628	4481	-0.0220238	-0.074947	0.0684231	-1.09535	0.273365	0.00388868	0.0028538	1.36263	0.172998	-0.0710583	0.0684593	-1.03796	0.299287	-0.0547252	1.1121e-05	FALSE
Nightingale	9	ENSG00000175164	ABO	protein_coding	sldlce_	Cholesteryl esters to total lipids ratio in small LDL	rs149092047	4463	-0.0213871	0.00790792	0.0342828	0.230667	0.817573	0.0196726	0.0254242	0.773774	0.439064	0.0275805	0.0228482	1.20712	0.227385	0.713279	1.1121e-05	FALSE
Nightingale	9	ENSG00000175164	ABO	protein_coding	sldlce_	Cholesteryl esters to total lipids ratio in small LDL	rs8176633	4453	-0.0228102	0.0124435	0.0256077	0.485929	0.627018	-0.00145158	0.00107707	-1.34771	0.17775	0.010992	0.0255826	0.429666	0.667439	-0.132058	1.1121e-05	FALSE
Nightingale	9	ENSG00000175164	ABO	protein_coding	sldlfc_	Free cholesterol to total lipids ratio in small LDL	rs12000656	4485	0.024342	0.162472	0.103139	1.57527	0.115194	-0.0112402	0.00699885	-1.60601	0.108271	0.151232	0.103002	1.46824	0.142039	-0.0743245	1.1121e-05	FALSE
Nightingale	9	ENSG00000175164	ABO	protein_coding	sldlfc_	Free cholesterol to total lipids ratio in small LDL	rs12216891	4443	0.0225252	0.00865244	0.0430419	0.201023	0.84068	0.0233139	0.0178319	1.30742	0.191069	0.0319663	0.0405048	0.789198	0.429996	0.729326	1.1121e-05	FALSE
Nightingale	9	ENSG00000175164	ABO	protein_coding	sldlfc_	Free cholesterol to total lipids ratio in small LDL	rs151155628	4483	0.0236654	0.00544518	0.0664549	0.081938	0.934696	-0.00396091	0.00279892	-1.41515	0.157023	0.00148427	0.0663871	0.0223578	0.982163	-2.6686	1.1121e-05	FALSE
Nightingale	9	ENSG00000175164	ABO	protein_coding	sldlfc_	Free cholesterol to total lipids ratio in small LDL	rs149092047	4465	0.022677	0.00175321	0.0332765	0.0526862	0.957982	-0.025573	0.0245143	-1.04319	0.296861	-0.0238198	0.022394	-1.06367	0.287479	1.0736	1.1121e-05	FALSE
Nightingale	9	ENSG00000175164	ABO	protein_coding	sldlfc_	Free cholesterol to total lipids ratio in small LDL	rs8176633	4455	0.0242182	-0.0101657	0.0248874	-0.408469	0.682929	0.00150515	0.00106697	1.41068	0.158339	-0.00866056	0.024874	-0.348177	0.727707	-0.173793	1.1121e-05	FALSE
Nightingale	9	ENSG00000148288	GBGT1	protein_coding	sldlpl_	Phospholipids to total lipids ratio in small LDL	rs2073577	4469	-0.00261665	-0.0181289	0.0201621	-0.899156	0.368569	0.000573887	0.00213334	0.269008	0.787923	-0.017555	0.0200629	-0.874999	0.381574	-0.0326908	1.1121e-05	FALSE
Nightingale	9	ENSG00000148288	GBGT1	protein_coding	sldlpl_	Phospholipids to total lipids ratio in small LDL	rs639257	4435	-0.000472748	0.0168928	0.0217549	0.776504	0.437451	-7.44774e-05	0.00191681	-0.0388548	0.969006	0.0168183	0.0216456	0.776986	0.437167	-0.00442835	1.1121e-05	FALSE
Nightingale	9	ENSG00000148288	GBGT1	protein_coding	sldlpl_	Phospholipids to total lipids ratio in small LDL	rs35902535	4495	-0.00365191	-0.0536081	0.0360318	-1.4878	0.136803	0.00111566	0.00309168	0.36086	0.718204	-0.0524924	0.0358109	-1.46582	0.142696	-0.0212538	1.1121e-05	FALSE
Nightingale	9	ENSG00000148288	GBGT1	protein_coding	sldlpl_	Phospholipids to total lipids ratio in small LDL	rs35602119	4474	-0.00273554	0.0795165	0.0445332	1.78555	0.0741716	-0.000288038	0.00582656	-0.0494353	0.960572	0.0792285	0.0441378	1.79503	0.0726497	-0.00363553	1.1121e-05	FALSE
Nightingale	9	ENSG00000148288	GBGT1	protein_coding	sldlpl_	Phospholipids to total lipids ratio in small LDL	rs34510150	4474	-0.00381302	0.0575176	0.0345755	1.66354	0.096205	0.000219562	0.00392857	0.0558886	0.955431	0.0577372	0.0344858	1.67423	0.094085	0.00380279	1.1121e-05	FALSE
Nightingale	9	ENSG00000148288	GBGT1	protein_coding	sldlpl_	Phospholipids to total lipids ratio in small LDL	rs535015446	4308	-0.00827768	-0.017399	0.0891144	-0.195243	0.845203	0.0184489	0.0329731	0.559515	0.575811	0.00104997	0.0825077	0.0127257	0.989847	17.5709	1.1121e-05	FALSE
Nightingale	9	ENSG00000148288	GBGT1	protein_coding	sldlpl_	Phospholipids to total lipids ratio in small LDL	rs8176765	4296	-0.00414416	0.0886015	0.0714416	1.24019	0.214903	0.000250422	0.015332	0.0163333	0.986968	0.0888519	0.0690802	1.28621	0.198369	0.00281842	1.1121e-05	FALSE
Nightingale	9	ENSG00000148288	GBGT1	protein_coding	sldlpl_	Phospholipids to total lipids ratio in small LDL	rs616154	4411	-0.00255327	-0.0179342	0.0198025	-0.905653	0.365119	0.000506402	0.00194752	0.260025	0.794845	-0.0174278	0.0196391	-0.8874	0.374864	-0.0290572	1.1121e-05	FALSE
Nightingale	9	ENSG00000175164	ABO	protein_coding	sldlpl_	Phospholipids to total lipids ratio in small LDL	rs12000656	4485	0.0242954	0.188751	0.103411	1.82524	0.0679641	-0.0114228	0.00708088	-1.61319	0.106703	0.177328	0.103052	1.72076	0.0852947	-0.0644161	1.1121e-05	FALSE
Nightingale	9	ENSG00000175164	ABO	protein_coding	sldlpl_	Phospholipids to total lipids ratio in small LDL	rs12216891	4443	0.0223623	0.0190401	0.0437234	0.435468	0.663223	0.0215788	0.0182524	1.18225	0.237108	0.040619	0.04079	0.995809	0.319343	0.53125	1.1121e-05	FALSE
Nightingale	9	ENSG00000175164	ABO	protein_coding	sldlpl_	Phospholipids to total lipids ratio in small LDL	rs151155628	4483	0.0236211	0.0483395	0.0659492	0.73298	0.46357	-0.00405641	0.0028441	-1.42625	0.153795	0.0442831	0.0659361	0.671606	0.501834	-0.0916017	1.1121e-05	FALSE
Nightingale	9	ENSG00000175164	ABO	protein_coding	sldlpl_	Phospholipids to total lipids ratio in small LDL	rs149092047	4465	0.023216	0.00723321	0.0335744	0.215438	0.829426	-0.0293177	0.0247766	-1.18328	0.236697	-0.0220845	0.0226985	-0.972953	0.330577	1.32752	1.1121e-05	FALSE
Nightingale	9	ENSG00000175164	ABO	protein_coding	sldlpl_	Phospholipids to total lipids ratio in small LDL	rs8176633	4455	0.0244613	-0.0199448	0.0252991	-0.78836	0.430486	0.00154705	0.00108531	1.42545	0.154027	-0.0183978	0.0252863	-0.727579	0.466871	-0.0840891	1.1121e-05	FALSE
Nightingale	10	ENSG00000200737	AL355490.1	misc_RNA	gln	Glutamine	rs7913812	4438	0.0122826	0.099175	0.0255876	3.8759	0.00010623	0.000978185	0.00179484	0.544999	0.585754	0.100153	0.02552	3.9245	8.69108e-05	0.00976688	1.1121e-05	FALSE
Nightingale	9	ENSG00000148288	GBGT1	protein_coding	svldlc	Cholesterol in small VLDL	rs2073577	4487	0.00638388	-0.0110128	0.0228797	-0.481336	0.630278	-0.000892127	0.00241641	-0.369195	0.711982	-0.0119049	0.0228162	-0.521775	0.601827	0.0749376	1.1121e-05	FALSE
Nightingale	9	ENSG00000148288	GBGT1	protein_coding	svldlc	Cholesterol in small VLDL	rs639257	4454	0.00091908	-0.00893127	0.0244393	-0.365447	0.714778	-6.15718e-05	0.00223116	-0.0275964	0.977984	-0.00899284	0.0242605	-0.370678	0.710877	0.00684676	1.1121e-05	FALSE
Nightingale	9	ENSG00000148288	GBGT1	protein_coding	svldlc	Cholesterol in small VLDL	rs35902535	4514	0.00509517	0.0416628	0.042955	0.969919	0.332087	-0.00147685	0.00357255	-0.413389	0.679322	0.040186	0.042729	0.940485	0.346969	-0.0367505	1.1121e-05	FALSE
Nightingale	9	ENSG00000148288	GBGT1	protein_coding	svldlc	Cholesterol in small VLDL	rs35602119	4493	0.00389885	-0.0412626	0.0509742	-0.809479	0.41824	-0.001017	0.00670264	-0.151732	0.879399	-0.0422796	0.0506535	-0.834683	0.403896	0.0240542	1.1121e-05	FALSE
Nightingale	9	ENSG00000148288	GBGT1	protein_coding	svldlc	Cholesterol in small VLDL	rs34510150	4493	0.00480311	-0.0543828	0.0371641	-1.46332	0.143381	-0.000691544	0.00451799	-0.153064	0.878348	-0.0550743	0.0369918	-1.48882	0.136534	0.0125566	1.1121e-05	FALSE
Nightingale	9	ENSG00000148288	GBGT1	protein_coding	svldlc	Cholesterol in small VLDL	rs535015446	4327	0.00473167	-0.303061	0.121782	-2.48854	0.0128267	0.0185335	0.0375552	0.493501	0.621659	-0.284528	0.112636	-2.52608	0.0115343	-0.0651379	1.1121e-05	FALSE
Nightingale	9	ENSG00000148288	GBGT1	protein_coding	svldlc	Cholesterol in small VLDL	rs8176765	4315	0.00628519	-0.13234	0.0831195	-1.59217	0.111347	-0.00126581	0.0175343	-0.0721905	0.94245	-0.133606	0.0806997	-1.6556	0.0978034	0.0094742	1.1121e-05	FALSE
Nightingale	9	ENSG00000148288	GBGT1	protein_coding	svldlc	Cholesterol in small VLDL	rs616154	4430	0.00405573	0.0393887	0.0219512	1.79438	0.0727525	-0.000976962	0.00226169	-0.431962	0.665769	0.0384118	0.0218251	1.75998	0.0784112	-0.0254339	1.1121e-05	FALSE
Nightingale	9	ENSG00000175164	ABO	protein_coding	svldlc	Cholesterol in small VLDL	rs12000656	4504	-0.0256547	-0.0328187	0.125849	-0.260778	0.794263	0.0128487	0.00813353	1.57972	0.114172	-0.01997	0.125651	-0.158932	0.873723	-0.643399	1.1121e-05	FALSE
Nightingale	9	ENSG00000175164	ABO	protein_coding	svldlc	Cholesterol in small VLDL	rs12216891	4462	-0.0216682	0.0227892	0.0508086	0.448531	0.65377	-0.0309255	0.0208018	-1.48667	0.137102	-0.00813626	0.0469045	-0.173465	0.862286	3.80094	1.1121e-05	FALSE
Nightingale	9	ENSG00000175164	ABO	protein_coding	svldlc	Cholesterol in small VLDL	rs151155628	4502	-0.0254935	0.0178314	0.0716366	0.248914	0.803427	0.00479632	0.00325721	1.47252	0.140879	0.0226277	0.0717341	0.315438	0.752429	0.211967	1.1121e-05	FALSE
Nightingale	9	ENSG00000175164	ABO	protein_coding	svldlc	Cholesterol in small VLDL	rs149092047	4484	-0.0245418	0.0283777	0.0382904	0.741118	0.458622	0.0156464	0.0281813	0.555207	0.578753	0.0440241	0.0258702	1.70173	0.0888062	0.355406	1.1121e-05	FALSE
Nightingale	9	ENSG00000175164	ABO	protein_coding	svldlc	Cholesterol in small VLDL	rs8176633	4474	-0.0254228	0.0351166	0.0281196	1.24883	0.211727	-0.00184245	0.00126154	-1.46047	0.144161	0.0332742	0.0281164	1.18344	0.236633	-0.0553717	1.1121e-05	FALSE
Nightingale	9	ENSG00000175164	ABO	protein_coding	svldlc_	Cholesterol to total lipids ratio in small VLDL	rs12000656	4503	-0.00507015	-0.298883	0.11613	-2.5737	0.0100618	0.00365826	0.00711528	0.514141	0.607153	-0.295225	0.115848	-2.54838	0.0108226	-0.0123914	1.1121e-05	FALSE
Nightingale	9	ENSG00000175164	ABO	protein_coding	svldlc_	Cholesterol to total lipids ratio in small VLDL	rs12216891	4461	-0.00717031	-0.0529196	0.0496085	-1.06674	0.286087	0.000455453	0.0197581	0.0230514	0.981609	-0.0524642	0.0451396	-1.16227	0.245128	-0.00868121	1.1121e-05	FALSE
Nightingale	9	ENSG00000175164	ABO	protein_coding	svldlc_	Cholesterol to total lipids ratio in small VLDL	rs151155628	4501	-0.00558469	-0.176466	0.0743414	-2.37372	0.0176099	0.00127976	0.00272795	0.469128	0.638978	-0.175186	0.0743483	-2.35629	0.0184587	-0.00730515	1.1121e-05	FALSE
Nightingale	9	ENSG00000175164	ABO	protein_coding	svldlc_	Cholesterol to total lipids ratio in small VLDL	rs149092047	4483	-0.00541818	0.124969	0.0361933	3.45282	0.000554757	-0.0592396	0.026157	-2.26477	0.0235268	0.0657294	0.0246709	2.66425	0.00771599	-0.901264	1.1121e-05	FALSE
Nightingale	9	ENSG00000175164	ABO	protein_coding	svldlc_	Cholesterol to total lipids ratio in small VLDL	rs8176633	4473	-0.00606129	0.0307056	0.0269326	1.14009	0.254248	-0.000450277	0.00101877	-0.441981	0.658503	0.0302554	0.0269131	1.12419	0.260934	-0.0148826	1.1121e-05	FALSE
Nightingale	9	ENSG00000148288	GBGT1	protein_coding	svldlce	Cholesteryl esters in small VLDL	rs2073577	4487	0.002204	-0.000739792	0.0228406	-0.0323893	0.974162	-0.000340982	0.00241497	-0.141195	0.887716	-0.00108077	0.022771	-0.0474627	0.962144	0.315498	1.1121e-05	FALSE
Nightingale	9	ENSG00000148288	GBGT1	protein_coding	svldlce	Cholesteryl esters in small VLDL	rs639257	4454	-0.00251731	-0.00923902	0.0243415	-0.379559	0.704273	0.000441369	0.00223119	0.197818	0.843187	-0.00879765	0.0241603	-0.364137	0.715756	-0.0501689	1.1121e-05	FALSE
Nightingale	9	ENSG00000148288	GBGT1	protein_coding	svldlce	Cholesteryl esters in small VLDL	rs35902535	4514	0.00127415	0.0409688	0.0425994	0.961721	0.33619	-0.000575668	0.00356734	-0.161372	0.8718	0.0403931	0.0423731	0.953272	0.340452	-0.0142516	1.1121e-05	FALSE
Nightingale	9	ENSG00000148288	GBGT1	protein_coding	svldlce	Cholesteryl esters in small VLDL	rs35602119	4493	-9.77482e-06	-0.0493555	0.0508729	-0.970174	0.33196	0.000837942	0.00671758	0.124739	0.90073	-0.0485176	0.0504777	-0.961168	0.336468	-0.0172709	1.1121e-05	FALSE
Nightingale	9	ENSG00000148288	GBGT1	protein_coding	svldlce	Cholesteryl esters in small VLDL	rs34510150	4493	0.00108732	-0.0599529	0.0373733	-1.60417	0.108678	0.000487415	0.00452353	0.107751	0.914193	-0.0594655	0.0371701	-1.59982	0.109638	-0.00819661	1.1121e-05	FALSE
Nightingale	9	ENSG00000148288	GBGT1	protein_coding	svldlce	Cholesteryl esters in small VLDL	rs535015446	4327	0.000919994	-0.297649	0.117988	-2.52272	0.0116452	0.0266856	0.0375187	0.711262	0.476922	-0.270964	0.108885	-2.48853	0.0128273	-0.098484	1.1121e-05	FALSE
Nightingale	9	ENSG00000148288	GBGT1	protein_coding	svldlce	Cholesteryl esters in small VLDL	rs8176765	4315	0.00312474	-0.136279	0.0830626	-1.64067	0.100865	0.00241632	0.0174769	0.138258	0.890037	-0.133862	0.0806941	-1.65888	0.0971392	-0.0180508	1.1121e-05	FALSE
Nightingale	9	ENSG00000148288	GBGT1	protein_coding	svldlce	Cholesteryl esters in small VLDL	rs616154	4430	0.00022546	0.0476447	0.0219666	2.16896	0.0300856	-0.000495246	0.00225508	-0.219613	0.826172	0.0471494	0.0218505	2.15782	0.030942	-0.0105038	1.1121e-05	FALSE
Nightingale	9	ENSG00000175164	ABO	protein_coding	svldlce	Cholesteryl esters in small VLDL	rs12000656	4504	-0.024127	-0.0714642	0.124588	-0.573606	0.566234	0.0122499	0.00807901	1.51627	0.129452	-0.0592143	0.124369	-0.476117	0.633991	-0.206875	1.1121e-05	FALSE
Nightingale	9	ENSG00000175164	ABO	protein_coding	svldlce	Cholesteryl esters in small VLDL	rs12216891	4462	-0.0208485	0.0160538	0.0508665	0.315606	0.752302	-0.0287533	0.0208276	-1.38054	0.16742	-0.0126995	0.0469347	-0.270579	0.786715	2.26412	1.1121e-05	FALSE
Nightingale	9	ENSG00000175164	ABO	protein_coding	svldlce	Cholesteryl esters in small VLDL	rs151155628	4502	-0.0239563	-0.0194262	0.073222	-0.265306	0.790774	0.00456191	0.00322106	1.41628	0.156695	-0.0148643	0.0733143	-0.202748	0.839332	-0.306903	1.1121e-05	FALSE
Nightingale	9	ENSG00000175164	ABO	protein_coding	svldlce	Cholesteryl esters in small VLDL	rs149092047	4484	-0.0230014	0.051819	0.0380737	1.36102	0.173508	0.00140187	0.0280058	0.0500564	0.960077	0.0532208	0.0258957	2.0552	0.0398596	0.0263406	1.1121e-05	FALSE
Nightingale	9	ENSG00000175164	ABO	protein_coding	svldlce	Cholesteryl esters in small VLDL	rs8176633	4474	-0.0239443	0.0372924	0.027969	1.33335	0.182418	-0.0017408	0.00124507	-1.39815	0.162068	0.0355516	0.0279643	1.27132	0.203615	-0.0489655	1.1121e-05	FALSE
Nightingale	9	ENSG00000175164	ABO	protein_coding	svldlce_	Cholesteryl esters to total lipids ratio in small VLDL	rs12000656	4503	-0.00257923	-0.285148	0.116348	-2.45082	0.0142532	0.00242373	0.00707723	0.342469	0.731998	-0.282724	0.116058	-2.43607	0.014848	-0.00857279	1.1121e-05	FALSE
Nightingale	9	ENSG00000175164	ABO	protein_coding	svldlce_	Cholesteryl esters to total lipids ratio in small VLDL	rs12216891	4461	-0.00494145	-0.0453729	0.04919	-0.922401	0.356319	0.00182147	0.0196562	0.0926664	0.926169	-0.0435514	0.0449097	-0.969756	0.332168	-0.0418233	1.1121e-05	FALSE
Nightingale	9	ENSG00000175164	ABO	protein_coding	svldlce_	Cholesteryl esters to total lipids ratio in small VLDL	rs151155628	4501	-0.00293604	-0.182521	0.0740219	-2.46577	0.0136721	0.000810758	0.00270597	0.299618	0.764468	-0.18171	0.0740072	-2.4553	0.0140767	-0.00446183	1.1121e-05	FALSE
Nightingale	9	ENSG00000175164	ABO	protein_coding	svldlce_	Cholesteryl esters to total lipids ratio in small VLDL	rs149092047	4483	-0.00272008	0.129385	0.0362873	3.56556	0.000363077	-0.0647674	0.0263368	-2.45919	0.013925	0.0646171	0.0245227	2.63499	0.00841391	-1.00233	1.1121e-05	FALSE
Nightingale	9	ENSG00000175164	ABO	protein_coding	svldlce_	Cholesteryl esters to total lipids ratio in small VLDL	rs8176633	4473	-0.00335348	0.0298833	0.0272092	1.09828	0.272083	-0.000267439	0.00100996	-0.264803	0.791162	0.0296158	0.027189	1.08926	0.27604	-0.00903027	1.1121e-05	FALSE
Nightingale	9	ENSG00000165029	ABCA1	protein_coding	xlhdlc	Cholesterol in very large HDL	rs2244278	4443	0.0378104	-0.0573999	0.0324701	-1.76778	0.0770981	0.00536974	0.00245311	2.18895	0.0286006	-0.0520301	0.0324156	-1.60509	0.108473	-0.103204	1.1121e-05	FALSE
Nightingale	9	ENSG00000165029	ABCA1	protein_coding	xlhdlc	Cholesterol in very large HDL	rs2472519	4421	0.0363689	0.00133789	0.0257089	0.0520399	0.958497	-0.00644506	0.00282422	-2.28206	0.0224855	-0.00510717	0.0256355	-0.199223	0.842089	1.26196	1.1121e-05	FALSE
Nightingale	9	ENSG00000165029	ABCA1	protein_coding	xlhdlc	Cholesterol in very large HDL	rs7864842	4322	0.040104	-0.00198461	0.0221508	-0.0895955	0.928609	-0.00531576	0.00220072	-2.41547	0.0157151	-0.00730037	0.0220616	-0.330908	0.740714	0.728149	1.1121e-05	FALSE
Nightingale	9	ENSG00000165029	ABCA1	protein_coding	xlhdlc	Cholesterol in very large HDL	rs7043637	4324	0.0403307	0.00129443	0.0237625	0.0544737	0.956558	0.00509815	0.00217596	2.34294	0.0191325	0.00639258	0.0236666	0.27011	0.787076	0.79751	1.1121e-05	FALSE
Nightingale	9	ENSG00000165029	ABCA1	protein_coding	xlhdlce	Cholesteryl esters in very large HDL	rs2244278	4443	0.0323951	-0.0582825	0.0325131	-1.79259	0.0730393	0.00463243	0.00237301	1.95213	0.0509222	-0.0536501	0.0324565	-1.65298	0.0983343	-0.0863454	1.1121e-05	FALSE
Nightingale	9	ENSG00000165029	ABCA1	protein_coding	xlhdlce	Cholesteryl esters in very large HDL	rs2472519	4421	0.0305937	-0.00330713	0.0257341	-0.128512	0.897744	-0.00537541	0.00279802	-1.92115	0.0547131	-0.00868255	0.0256427	-0.338597	0.734913	0.619106	1.1121e-05	FALSE
Nightingale	9	ENSG00000165029	ABCA1	protein_coding	xlhdlce	Cholesteryl esters in very large HDL	rs7864842	4322	0.0342467	-0.0010057	0.0221377	-0.0454293	0.963765	-0.00454364	0.00216481	-2.09887	0.0358284	-0.00554934	0.0220461	-0.251716	0.801261	0.818772	1.1121e-05	FALSE
Nightingale	9	ENSG00000165029	ABCA1	protein_coding	xlhdlce	Cholesteryl esters in very large HDL	rs7043637	4324	0.034462	0.00210005	0.0237444	0.0884438	0.929524	0.00434651	0.0021214	2.04889	0.0404731	0.00644656	0.0236421	0.272673	0.785105	0.674237	1.1121e-05	FALSE
Nightingale	9	ENSG00000165029	ABCA1	protein_coding	xlhdltg	Triglycerides in very large HDL	rs2244278	4443	-0.0601358	0.00807854	0.0324648	0.24884	0.803485	-0.00823894	0.00281904	-2.92261	0.0034711	-0.000160404	0.0323795	-0.00495389	0.996047	51.3636	1.1121e-05	FALSE
Nightingale	9	ENSG00000165029	ABCA1	protein_coding	xlhdltg	Triglycerides in very large HDL	rs2472519	4421	-0.0608033	-0.0386882	0.0264508	-1.46265	0.143564	0.0111614	0.0031783	3.51175	0.000445166	-0.0275268	0.0263814	-1.04342	0.296754	-0.405474	1.1121e-05	FALSE
Nightingale	9	ENSG00000165029	ABCA1	protein_coding	xlhdltg	Triglycerides in very large HDL	rs7864842	4322	-0.0566162	-0.0289219	0.0222821	-1.29799	0.194291	0.00777129	0.00245559	3.16474	0.00155222	-0.0211506	0.0222449	-0.95081	0.341701	-0.367426	1.1121e-05	FALSE
Nightingale	9	ENSG00000165029	ABCA1	protein_coding	xlhdltg	Triglycerides in very large HDL	rs7043637	4324	-0.0579811	0.0445762	0.0234715	1.89916	0.0575433	-0.00765233	0.00247186	-3.09579	0.00196292	0.0369239	0.0233922	1.57847	0.114458	-0.207246	1.1121e-05	FALSE
Nightingale	9	ENSG00000175164	ABO	protein_coding	xlvldltg_	Triglycerides to total lipids ratio in very large VLDL	rs12000656	3969	0.0234268	0.0654518	0.132905	0.492471	0.622386	-0.013368	0.00897597	-1.48931	0.136405	0.0520838	0.132587	0.392828	0.694447	-0.256664	1.1121e-05	FALSE
Nightingale	9	ENSG00000175164	ABO	protein_coding	xlvldltg_	Triglycerides to total lipids ratio in very large VLDL	rs12216891	3933	0.0280621	0.00667724	0.0503429	0.132635	0.894482	0.0325598	0.0210346	1.54792	0.121641	0.0392371	0.0451483	0.869071	0.384809	0.829823	1.1121e-05	FALSE
Nightingale	9	ENSG00000175164	ABO	protein_coding	xlvldltg_	Triglycerides to total lipids ratio in very large VLDL	rs151155628	3967	0.023603	0.00534226	0.0816925	0.0653947	0.94786	-0.00448141	0.0032857	-1.36391	0.172595	0.000860845	0.0818157	0.0105218	0.991605	-5.20583	1.1121e-05	FALSE
Nightingale	9	ENSG00000175164	ABO	protein_coding	xlvldltg_	Triglycerides to total lipids ratio in very large VLDL	rs149092047	3950	0.0235309	-0.0784308	0.0377185	-2.07937	0.0375833	0.0137357	0.0271564	0.505798	0.612998	-0.0646951	0.0256324	-2.52395	0.0116043	-0.212314	1.1121e-05	FALSE
Nightingale	9	ENSG00000175164	ABO	protein_coding	xlvldltg_	Triglycerides to total lipids ratio in very large VLDL	rs8176633	3943	0.0230213	-0.0323402	0.0293031	-1.10365	0.269747	0.00162952	0.00120846	1.34842	0.177523	-0.0307107	0.0292878	-1.04858	0.29437	-0.0530602	1.1121e-05	FALSE
Nightingale	9	ENSG00000175164	ABO	protein_coding	xsvldlc	Cholesterol in very small VLDL	rs12000656	4504	-0.0251833	-0.100924	0.121759	-0.828888	0.407168	0.0128009	0.00801661	1.5968	0.11031	-0.0881233	0.121641	-0.724455	0.468787	-0.145261	1.1121e-05	FALSE
Nightingale	9	ENSG00000175164	ABO	protein_coding	xsvldlc	Cholesterol in very small VLDL	rs12216891	4462	-0.0216086	0.0205934	0.0508245	0.405187	0.68534	-0.0302897	0.0205512	-1.47386	0.140518	-0.00969625	0.0468802	-0.20683	0.836142	3.12385	1.1121e-05	FALSE
Nightingale	9	ENSG00000175164	ABO	protein_coding	xsvldlc	Cholesterol in very small VLDL	rs151155628	4502	-0.0251892	-0.00974222	0.0738648	-0.131892	0.895069	0.00474557	0.00321436	1.47637	0.139845	-0.00499665	0.0739771	-0.0675431	0.946149	-0.949752	1.1121e-05	FALSE
Nightingale	9	ENSG00000175164	ABO	protein_coding	xsvldlc	Cholesterol in very small VLDL	rs149092047	4484	-0.0244813	0.0356879	0.0380476	0.93798	0.348255	0.0114936	0.0279082	0.411837	0.680459	0.0471816	0.0255934	1.84351	0.0652551	0.243604	1.1121e-05	FALSE
Nightingale	9	ENSG00000175164	ABO	protein_coding	xsvldlc	Cholesterol in very small VLDL	rs8176633	4474	-0.0252394	0.0582554	0.0278871	2.08897	0.0367103	-0.00184668	0.00125031	-1.47697	0.139683	0.0564087	0.0278633	2.02448	0.0429209	-0.0327375	1.1121e-05	FALSE
Nightingale	12	ENSG00000176422	SPRYD4	protein_coding	ala	Alanine	rs7302925	4498	0.0318001	-0.100145	0.0348924	-2.8701	0.00410344	0.00386236	0.021303	0.181305	0.856128	-0.0962822	0.0279947	-3.4393	0.000583223	-0.040115	1.1121e-05	FALSE
Nightingale	12	ENSG00000176422	SPRYD4	protein_coding	ala	Alanine	rs138855722	4321	0.026733	-0.0427989	0.0720363	-0.594129	0.552426	0.0448716	0.0241833	1.85548	0.063528	0.00207277	0.0687634	0.0301436	0.975953	21.6481	1.1121e-05	FALSE
Nightingale	9	ENSG00000175164	ABO	protein_coding	xsvldlce	Cholesteryl esters in very small VLDL	rs12000656	4504	-0.0205526	-0.106866	0.121348	-0.880659	0.378503	0.0105422	0.00778635	1.35394	0.175756	-0.0963236	0.121172	-0.794934	0.426652	-0.109446	1.1121e-05	FALSE
Nightingale	9	ENSG00000175164	ABO	protein_coding	xsvldlce	Cholesteryl esters in very small VLDL	rs12216891	4462	-0.017328	0.0250396	0.0503289	0.497519	0.618823	-0.0257284	0.0204053	-1.26086	0.207358	-0.000688763	0.0463316	-0.014866	0.988139	37.3544	1.1121e-05	FALSE
Nightingale	9	ENSG00000175164	ABO	protein_coding	xsvldlce	Cholesteryl esters in very small VLDL	rs151155628	4502	-0.02061	-0.00884245	0.0726014	-0.121794	0.903062	0.00388054	0.00307298	1.26279	0.206664	-0.00496191	0.0726828	-0.068268	0.945572	-0.782065	1.1121e-05	FALSE
Nightingale	9	ENSG00000175164	ABO	protein_coding	xsvldlce	Cholesteryl esters in very small VLDL	rs149092047	4484	-0.0199296	0.0491242	0.0380239	1.29193	0.196381	-0.00122056	0.0277226	-0.0440275	0.964882	0.0479036	0.0255088	1.87792	0.0603918	-0.0254795	1.1121e-05	FALSE
Nightingale	9	ENSG00000175164	ABO	protein_coding	xsvldlce	Cholesteryl esters in very small VLDL	rs8176633	4474	-0.0207528	0.0606634	0.0279832	2.16785	0.03017	-0.001535	0.00119091	-1.28894	0.19742	0.0591284	0.0279566	2.11501	0.0344292	-0.0259605	1.1121e-05	FALSE
Nightingale	9	ENSG00000175164	ABO	protein_coding	xsvldlfc	Free cholesterol in very small VLDL	rs12000656	4504	-0.0348606	-0.0788152	0.120131	-0.656079	0.511773	0.0174222	0.00852519	2.04362	0.0409914	-0.061393	0.120073	-0.511297	0.609143	-0.283782	1.1121e-05	FALSE
Nightingale	9	ENSG00000175164	ABO	protein_coding	xsvldlfc	Free cholesterol in very small VLDL	rs12216891	4462	-0.030802	0.00892249	0.0518968	0.171928	0.863494	-0.039572	0.0208023	-1.90229	0.0571332	-0.0306495	0.047914	-0.639678	0.522382	1.29111	1.1121e-05	FALSE
Nightingale	9	ENSG00000175164	ABO	protein_coding	xsvldlfc	Free cholesterol in very small VLDL	rs151155628	4502	-0.0347778	-0.00968464	0.0753044	-0.128607	0.897669	0.00653374	0.00354503	1.84307	0.0653187	-0.0031509	0.0754569	-0.0417576	0.966692	-2.07361	1.1121e-05	FALSE
Nightingale	9	ENSG00000175164	ABO	protein_coding	xsvldlfc	Free cholesterol in very small VLDL	rs149092047	4484	-0.0341	-0.00119051	0.0376738	-0.0316005	0.974791	0.0426751	0.0280242	1.52279	0.12781	0.0414846	0.0255978	1.62063	0.105097	1.0287	1.1121e-05	FALSE
Nightingale	9	ENSG00000175164	ABO	protein_coding	xsvldlfc	Free cholesterol in very small VLDL	rs8176633	4474	-0.0345758	0.045552	0.0277149	1.64359	0.100261	-0.00247568	0.0013799	-1.79411	0.0727964	0.0430763	0.0277027	1.55495	0.119958	-0.0574721	1.1121e-05	FALSE
Nightingale	9	ENSG00000175164	ABO	protein_coding	xsvldll	Total lipids in very small VLDL	rs12000656	4504	-0.0283302	-0.046109	0.123764	-0.372554	0.70948	0.0142317	0.00824923	1.72522	0.0844885	-0.0318773	0.123662	-0.257777	0.796579	-0.446453	1.1121e-05	FALSE
Nightingale	9	ENSG00000175164	ABO	protein_coding	xsvldll	Total lipids in very small VLDL	rs12216891	4462	-0.0236123	0.0333237	0.0510892	0.652265	0.51423	-0.035168	0.020807	-1.6902	0.0909893	-0.00184436	0.0472141	-0.0390638	0.96884	19.0679	1.1121e-05	FALSE
Nightingale	9	ENSG00000175164	ABO	protein_coding	xsvldll	Total lipids in very small VLDL	rs151155628	4502	-0.0281731	0.0347438	0.0738375	0.470544	0.637966	0.00528102	0.00333498	1.58352	0.113302	0.0400248	0.0739427	0.541295	0.588304	0.131944	1.1121e-05	FALSE
Nightingale	9	ENSG00000175164	ABO	protein_coding	xsvldll	Total lipids in very small VLDL	rs149092047	4484	-0.0273919	0.00329888	0.0385675	0.0855352	0.931836	0.0323941	0.0284517	1.13856	0.254885	0.035693	0.025831	1.38179	0.167037	0.907576	1.1121e-05	FALSE
Nightingale	9	ENSG00000175164	ABO	protein_coding	xsvldll	Total lipids in very small VLDL	rs8176633	4474	-0.0280446	0.0481127	0.0282088	1.7056	0.0880834	-0.00204527	0.00129888	-1.57464	0.11534	0.0460675	0.0281938	1.63395	0.102268	-0.0443972	1.1121e-05	FALSE
Nightingale	9	ENSG00000175164	ABO	protein_coding	xsvldlp	Concentration of very small VLDL particles	rs12000656	4504	-0.0280058	-0.0288839	0.124406	-0.232174	0.816403	0.0140245	0.0082374	1.70254	0.0886535	-0.0148593	0.1243	-0.119544	0.904844	-0.943821	1.1121e-05	FALSE
Nightingale	9	ENSG00000175164	ABO	protein_coding	xsvldlp	Concentration of very small VLDL particles	rs12216891	4462	-0.0230597	0.0391117	0.0509878	0.767079	0.443034	-0.0355147	0.0208163	-1.7061	0.0879888	0.00359695	0.0471121	0.0763489	0.939142	-9.87355	1.1121e-05	FALSE
Nightingale	9	ENSG00000175164	ABO	protein_coding	xsvldlp	Concentration of very small VLDL particles	rs151155628	4502	-0.0278268	0.0484405	0.0733957	0.65999	0.50926	0.00520387	0.00332466	1.56523	0.117528	0.0536443	0.0734932	0.729922	0.465438	0.0970068	1.1121e-05	FALSE
Nightingale	9	ENSG00000175164	ABO	protein_coding	xsvldlp	Concentration of very small VLDL particles	rs149092047	4484	-0.0270464	-0.00262341	0.0387071	-0.0677759	0.945964	0.0351366	0.0285255	1.23176	0.218038	0.0325131	0.0258693	1.25683	0.208817	1.08069	1.1121e-05	FALSE
Nightingale	9	ENSG00000175164	ABO	protein_coding	xsvldlp	Concentration of very small VLDL particles	rs8176633	4474	-0.0276587	0.0462593	0.0283284	1.63296	0.102477	-0.00201916	0.00129447	-1.55983	0.118799	0.0442401	0.0283156	1.56239	0.118196	-0.045641	1.1121e-05	FALSE
Nightingale	9	ENSG00000175164	ABO	protein_coding	xsvldlpl	Phospholipids in very small VLDL	rs12000656	4504	-0.0314915	-0.0971946	0.120981	-0.803385	0.421752	0.0159837	0.00838172	1.90697	0.0565249	-0.081211	0.120884	-0.671809	0.501705	-0.196817	1.1121e-05	FALSE
Nightingale	9	ENSG00000175164	ABO	protein_coding	xsvldlpl	Phospholipids in very small VLDL	rs12216891	4462	-0.0272244	0.0148834	0.0515005	0.288995	0.772585	-0.0364734	0.0208274	-1.75122	0.0799079	-0.0215901	0.0475473	-0.454075	0.649775	1.68936	1.1121e-05	FALSE
Nightingale	9	ENSG00000175164	ABO	protein_coding	xsvldlpl	Phospholipids in very small VLDL	rs151155628	4502	-0.0311387	0.00783523	0.0763581	0.102612	0.918271	0.00587427	0.0034227	1.71627	0.0861128	0.0137095	0.0764653	0.17929	0.85771	0.428482	1.1121e-05	FALSE
Nightingale	9	ENSG00000175164	ABO	protein_coding	xsvldlpl	Phospholipids in very small VLDL	rs149092047	4484	-0.0302254	-0.00248557	0.037962	-0.0654753	0.947796	0.0388882	0.0281142	1.38322	0.166596	0.0364026	0.0257404	1.41422	0.157297	1.06828	1.1121e-05	FALSE
Nightingale	9	ENSG00000175164	ABO	protein_coding	xsvldlpl	Phospholipids in very small VLDL	rs8176633	4474	-0.0311105	0.0364766	0.0280836	1.29886	0.193993	-0.00224025	0.00133319	-1.68037	0.0928855	0.0342364	0.0280703	1.21967	0.222591	-0.0654347	1.1121e-05	FALSE
Nightingale	9	ENSG00000175164	ABO	protein_coding	xsvldltg_	Triglycerides to total lipids ratio in very small VLDL	rs12000656	4504	-0.00191324	0.305389	0.116424	2.62307	0.00871422	-0.000387251	0.00682103	-0.056773	0.954726	0.305002	0.116172	2.62544	0.00865375	-0.00126967	1.1121e-05	FALSE
Nightingale	9	ENSG00000175164	ABO	protein_coding	xsvldltg_	Triglycerides to total lipids ratio in very small VLDL	rs12216891	4462	0.00137558	0.0856414	0.0478209	1.79088	0.0733132	-0.0129525	0.0189771	-0.682533	0.494902	0.0726888	0.0436445	1.66547	0.0958182	-0.178192	1.1121e-05	FALSE
Nightingale	9	ENSG00000175164	ABO	protein_coding	xsvldltg_	Triglycerides to total lipids ratio in very small VLDL	rs151155628	4502	-0.00145419	0.188677	0.0715101	2.63847	0.00832806	-2.69949e-05	0.00260593	-0.010359	0.991735	0.18865	0.0714979	2.63854	0.0083263	-0.000143095	1.1121e-05	FALSE
Nightingale	9	ENSG00000175164	ABO	protein_coding	xsvldltg_	Triglycerides to total lipids ratio in very small VLDL	rs149092047	4484	-0.00162118	-0.103146	0.036173	-2.85146	0.0043519	0.0561283	0.0260941	2.15099	0.0314767	-0.0470176	0.0238409	-1.97214	0.0485935	-1.19377	1.1121e-05	FALSE
Nightingale	9	ENSG00000175164	ABO	protein_coding	xsvldltg_	Triglycerides to total lipids ratio in very small VLDL	rs8176633	4474	-0.000774824	-0.0237724	0.0272255	-0.873167	0.382572	-1.85017e-05	0.000973125	-0.0190127	0.984831	-0.0237909	0.0272017	-0.874612	0.381785	0.00077768	1.1121e-05	FALSE
Nightingale	12	ENSG00000111252	SH2B3	protein_coding	faw6	Omega-6 fatty acids	rs540639423	4417	-0.0136715	0.0589177	0.120728	0.488022	0.625535	0.0302386	0.0417574	0.724148	0.468975	0.0891563	0.114004	0.782045	0.434188	0.339164	1.1121e-05	FALSE
Nightingale	12	ENSG00000111252	SH2B3	protein_coding	faw6	Omega-6 fatty acids	rs7310615	4302	-0.0165251	0.0570802	0.0229986	2.4819	0.0130685	0.00252228	0.00392559	0.642523	0.520534	0.0596025	0.0225856	2.63896	0.00831612	0.0423184	1.1121e-05	FALSE
Nightingale	12	ENSG00000111252	SH2B3	protein_coding	faw6	Omega-6 fatty acids	rs2301622	4409	-0.0181553	0.0162616	0.027551	0.590235	0.555033	0.00592063	0.00555725	1.06539	0.2867	0.0221822	0.0268323	0.826699	0.408407	0.266909	1.1121e-05	FALSE
Nightingale	12	ENSG00000111144	LTA4H	protein_coding	his	Histidine	rs2230885	4485	0.0383715	-0.00720953	0.0282922	-0.254824	0.798859	0.00706391	0.00290245	2.43378	0.0149421	-0.000145615	0.0281616	-0.00517068	0.995874	-48.5109	1.1121e-05	FALSE
Nightingale	12	ENSG00000111144	LTA4H	protein_coding	his	Histidine	rs117991621	4490	0.0376636	0.684968	0.134248	5.10225	3.35635e-07	0.0130518	0.00716597	1.82136	0.0685521	0.698019	0.134922	5.17351	2.29731e-07	0.0186983	1.1121e-05	FALSE
Nightingale	12	ENSG00000111144	LTA4H	protein_coding	his	Histidine	rs116031658	4425	0.0384394	-0.037583	0.14952	-0.251358	0.801537	-0.0335931	0.0141905	-2.36729	0.0179187	-0.0711761	0.149957	-0.474644	0.63504	0.471971	1.1121e-05	FALSE
Nightingale	12	ENSG00000111144	LTA4H	protein_coding	his	Histidine	rs60244281	4485	0.038226	0.0067781	0.0456709	0.148412	0.882018	-0.0516426	0.0223992	-2.30555	0.0211358	-0.0448645	0.0397683	-1.12815	0.259258	1.15108	1.1121e-05	FALSE
Nightingale	12	ENSG00000111144	LTA4H	protein_coding	his	Histidine	rs2540493	4489	0.0372839	-0.0419634	0.0268539	-1.56266	0.118133	0.0335095	0.0115232	2.90799	0.00363758	-0.00845395	0.0242105	-0.349185	0.72695	-3.96377	1.1121e-05	FALSE
Nightingale	12	ENSG00000111144	LTA4H	protein_coding	his	Histidine	rs2660842	4473	0.0387243	-0.0540345	0.0250854	-2.15402	0.0312384	0.00244887	0.00134133	1.8257	0.0678959	-0.0515857	0.02507	-2.05767	0.0396223	-0.0474719	1.1121e-05	FALSE
Nightingale	12	ENSG00000111144	LTA4H	protein_coding	his	Histidine	rs12425482	4369	0.0375128	-0.0120924	0.0218002	-0.554691	0.579106	0.00797832	0.00325011	2.45479	0.0140968	-0.00411406	0.0215768	-0.19067	0.848784	-1.93928	1.1121e-05	FALSE
Nightingale	12	ENSG00000111144	LTA4H	protein_coding	his	Histidine	rs113801052	4443	0.0397817	-0.0044044	0.0347399	-0.126782	0.899113	0.0223735	0.00874866	2.55736	0.0105469	0.0179691	0.0335994	0.534805	0.592785	1.24511	1.1121e-05	FALSE
Nightingale	12	ENSG00000111144	LTA4H	protein_coding	his	Histidine	rs117468724	4420	0.0368977	0.158734	0.137815	1.15179	0.249406	-0.025041	0.0105512	-2.37329	0.0176304	0.133693	0.137191	0.974506	0.329806	-0.187302	1.1121e-05	FALSE
Nightingale	12	ENSG00000111144	LTA4H	protein_coding	his	Histidine	rs77759509	4484	0.038498	-0.00397689	0.0850596	-0.0467541	0.962709	-0.0104788	0.00492433	-2.12797	0.0333395	-0.0144557	0.0856525	-0.168772	0.865976	0.724892	1.1121e-05	FALSE
Nightingale	12	ENSG00000111252	SH2B3	protein_coding	la	Linoleic acid	rs540639423	4417	-0.0105808	0.101763	0.123293	0.825377	0.409158	0.0178317	0.0423896	0.420663	0.674001	0.119595	0.116256	1.02872	0.303611	0.149101	1.1121e-05	FALSE
Nightingale	12	ENSG00000111252	SH2B3	protein_coding	la	Linoleic acid	rs7310615	4302	-0.0146477	0.0570949	0.0232341	2.45738	0.0139955	0.00207943	0.0039784	0.522679	0.601197	0.0591744	0.0227904	2.59646	0.00941902	0.0351407	1.1121e-05	FALSE
Nightingale	12	ENSG00000111252	SH2B3	protein_coding	la	Linoleic acid	rs2301622	4409	-0.0147235	0.0111438	0.0278774	0.399742	0.689347	0.00493866	0.00561764	0.879133	0.379329	0.0160824	0.0271518	0.592315	0.55364	0.307084	1.1121e-05	FALSE
Nightingale	12	ENSG00000111252	SH2B3	protein_coding	pufa	Polyunsaturated fatty acids	rs540639423	4417	-0.0131289	0.0736611	0.121646	0.605537	0.544822	0.0273457	0.041989	0.651259	0.514879	0.101007	0.114899	0.879091	0.379352	0.270732	1.1121e-05	FALSE
Nightingale	12	ENSG00000111252	SH2B3	protein_coding	pufa	Polyunsaturated fatty acids	rs7310615	4302	-0.0152607	0.0587228	0.0230599	2.54653	0.0108799	0.00216173	0.00394494	0.547974	0.583709	0.0608845	0.0226617	2.68667	0.00721675	0.0355054	1.1121e-05	FALSE
Nightingale	12	ENSG00000111252	SH2B3	protein_coding	pufa	Polyunsaturated fatty acids	rs2301622	4409	-0.0171038	0.0176628	0.027518	0.641862	0.520963	0.00550051	0.0055821	0.985383	0.324436	0.0231633	0.0268158	0.863793	0.387702	0.237467	1.1121e-05	FALSE
Nightingale	12	ENSG00000176422	SPRYD4	protein_coding	tyr	Tyrosine	rs7302925	4492	0.0332523	-0.0892482	0.0345406	-2.58386	0.00977009	-0.00270928	0.0214556	-0.126274	0.899515	-0.0919575	0.0277141	-3.31808	0.000906384	0.0294623	1.1121e-05	FALSE
Nightingale	12	ENSG00000176422	SPRYD4	protein_coding	tyr	Tyrosine	rs138855722	4315	0.0303223	-0.0634518	0.07379	-0.859897	0.389846	0.0539595	0.0252758	2.13483	0.0327751	-0.0094923	0.0694923	-0.136595	0.891351	-5.68456	1.1121e-05	FALSE
Nightingale	14	ENSG00000197249	SERPINA1	protein_coding	gp	Glycoprotein acetyls	rs2144833	4458	0.00840881	-0.0383949	0.0245486	-1.56404	0.117809	-0.000268069	0.000534654	-0.501387	0.616099	-0.038663	0.0245341	-1.57589	0.115051	0.00693348	1.1121e-05	FALSE
Nightingale	14	ENSG00000197249	SERPINA1	protein_coding	gp	Glycoprotein acetyls	rs17580	4499	0.0105558	-0.201521	0.053795	-3.74609	0.00017961	-0.000677075	0.00845106	-0.0801171	0.936144	-0.202198	0.0531255	-3.80605	0.000141205	0.00334857	1.1121e-05	FALSE
Nightingale	14	ENSG00000197249	SERPINA1	protein_coding	gp	Glycoprotein acetyls	rs3748314	4452	0.0111171	0.000345858	0.0289593	0.0119429	0.990471	-0.00644715	0.00902179	-0.71462	0.474844	-0.00610129	0.0276529	-0.220638	0.825374	1.05669	1.1121e-05	FALSE
Nightingale	14	ENSG00000197249	SERPINA1	protein_coding	gp	Glycoprotein acetyls	rs11558258	4491	0.0101667	0.0290475	0.053976	0.538156	0.590469	-0.00997144	0.0128187	-0.777881	0.436639	0.019076	0.0523946	0.364084	0.715795	-0.522721	1.1121e-05	FALSE
Nightingale	14	ENSG00000197249	SERPINA1	protein_coding	gp	Glycoprotein acetyls	rs72708114	4417	0.0113337	-0.00210373	0.0421236	-0.0499418	0.960169	-0.00508834	0.00687015	-0.740644	0.458909	-0.00719207	0.0417207	-0.172386	0.863134	0.707493	1.1121e-05	FALSE
Nightingale	14	ENSG00000197249	SERPINA1	protein_coding	gp	Glycoprotein acetyls	rs1610317	4491	0.00997891	-0.0372246	0.0251908	-1.47771	0.139486	0.0197894	0.014234	1.39029	0.16444	-0.0174352	0.0211993	-0.822443	0.410825	-1.13502	1.1121e-05	FALSE
Nightingale	14	ENSG00000197249	SERPINA1	protein_coding	gp	Glycoprotein acetyls	rs6575429	4477	0.0107632	-0.0999472	0.0575916	-1.73545	0.0826616	0.00123865	0.00170114	0.728133	0.466532	-0.0987086	0.0576235	-1.71299	0.0867141	-0.0125486	1.1121e-05	FALSE
Nightingale	14	ENSG00000197249	SERPINA1	protein_coding	gp	Glycoprotein acetyls	rs76985919	4393	0.00804714	-0.0658361	0.0653513	-1.00742	0.313734	0.00304851	0.00501666	0.607677	0.543401	-0.0627876	0.0650366	-0.965419	0.334335	-0.0485528	1.1121e-05	FALSE
Nightingale	14	ENSG00000197249	SERPINA1	protein_coding	ldld	Average diameter for LDL particles	rs2144833	4469	0.00771941	0.0256532	0.021891	1.17186	0.241253	-0.000240942	0.000472562	-0.509864	0.610147	0.0254123	0.0218887	1.16097	0.245653	-0.00948133	1.1121e-05	FALSE
Nightingale	14	ENSG00000197249	SERPINA1	protein_coding	ldld	Average diameter for LDL particles	rs17580	4510	0.00765552	-0.205552	0.0477094	-4.30842	1.64426e-05	0.00144206	0.00762471	0.189129	0.849991	-0.20411	0.0470089	-4.34194	1.41227e-05	-0.00706509	1.1121e-05	FALSE
Nightingale	14	ENSG00000197249	SERPINA1	protein_coding	ldld	Average diameter for LDL particles	rs3748314	4464	0.00705685	0.0458603	0.0259865	1.76477	0.0776018	-0.00808517	0.00816357	-0.990397	0.32198	0.0377751	0.0247085	1.52883	0.126307	-0.214034	1.1121e-05	FALSE
Nightingale	14	ENSG00000197249	SERPINA1	protein_coding	ldld	Average diameter for LDL particles	rs11558258	4503	0.00858324	-0.0640525	0.0517582	-1.23753	0.215889	-0.00332442	0.0114987	-0.289113	0.772495	-0.0673769	0.0502729	-1.34022	0.180173	0.0493407	1.1121e-05	FALSE
Nightingale	14	ENSG00000197249	SERPINA1	protein_coding	ldld	Average diameter for LDL particles	rs72708114	4429	0.0108076	-0.0231802	0.0388465	-0.596713	0.550699	-0.0038441	0.00619589	-0.620427	0.534976	-0.0270243	0.0382344	-0.706805	0.479687	0.142246	1.1121e-05	FALSE
Nightingale	14	ENSG00000197249	SERPINA1	protein_coding	ldld	Average diameter for LDL particles	rs1610317	4503	0.00815422	-0.0140318	0.0231026	-0.607369	0.543606	0.0104198	0.0130566	0.798044	0.424845	-0.00361206	0.0191625	-0.188496	0.850488	-2.88471	1.1121e-05	FALSE
Nightingale	14	ENSG00000197249	SERPINA1	protein_coding	ldld	Average diameter for LDL particles	rs6575429	4488	0.00865334	-0.00387505	0.054544	-0.0710444	0.943362	0.000858327	0.00151077	0.568137	0.569942	-0.00301672	0.0544979	-0.0553548	0.955856	-0.284523	1.1121e-05	FALSE
Nightingale	14	ENSG00000197249	SERPINA1	protein_coding	ldld	Average diameter for LDL particles	rs76985919	4405	0.00910496	-0.00364849	0.0540126	-0.0675488	0.946145	0.00272521	0.00448601	0.607491	0.543525	-0.000923273	0.0535642	-0.0172367	0.986248	-2.95169	1.1121e-05	FALSE
Nightingale	14	ENSG00000211891	IGHE	IG_C_gene	ldld	Average diameter for LDL particles	rs61983358	4494	0.00833259	0.0126397	0.0643509	0.196419	0.844282	0.00265704	0.00490094	0.542149	0.587716	0.0152968	0.0641812	0.238338	0.811619	0.173699	1.1121e-05	FALSE
Nightingale	14	ENSG00000211891	IGHE	IG_C_gene	ldld	Average diameter for LDL particles	rs74093831	4388	0.00577438	0.0560416	0.0220224	2.54476	0.0109354	0.000303722	0.00132835	0.228646	0.819144	0.0563454	0.0219593	2.5659	0.0102907	0.00539037	1.1121e-05	FALSE
Nightingale	14	ENSG00000211891	IGHE	IG_C_gene	ldld	Average diameter for LDL particles	rs189825310	4449	0.00942436	0.0289911	0.145193	0.199673	0.841736	0.00584749	0.00961768	0.607993	0.543192	0.0348386	0.145006	0.240257	0.810131	0.167845	1.1121e-05	FALSE
Nightingale	14	ENSG00000211893	IGHG2	IG_C_gene	ldld	Average diameter for LDL particles	rs4403997	4493	0.0342771	-0.0138436	0.0432819	-0.319847	0.749085	0.00708146	0.0031834	2.2245	0.0261151	-0.0067621	0.0431997	-0.156531	0.875614	-1.04723	1.1121e-05	FALSE
Nightingale	14	ENSG00000211893	IGHG2	IG_C_gene	ldld	Average diameter for LDL particles	rs28402171	4425	0.0389642	-0.0108729	0.0235922	-0.460868	0.644893	0.00721832	0.00275828	2.61697	0.00887149	-0.00365455	0.0234287	-0.155986	0.876044	-1.97516	1.1121e-05	FALSE
Nightingale	14	ENSG00000211893	IGHG2	IG_C_gene	ldld	Average diameter for LDL particles	rs150429763	4489	0.0365859	0.12517	0.102547	1.22061	0.222233	-0.0148076	0.00678576	-2.18216	0.0290975	0.110363	0.102675	1.07487	0.282432	-0.134173	1.1121e-05	FALSE
Nightingale	14	ENSG00000211893	IGHG2	IG_C_gene	ldld	Average diameter for LDL particles	rs111827525	4399	0.0356328	0.0373631	0.0404999	0.922548	0.356243	-0.0151106	0.00601997	-2.51009	0.0120701	0.0222525	0.0398528	0.558367	0.576594	-0.679054	1.1121e-05	FALSE
Nightingale	14	ENSG00000211893	IGHG2	IG_C_gene	ldld	Average diameter for LDL particles	rs74093831	4388	0.0345602	0.061538	0.0220246	2.79406	0.00520504	-0.00519267	0.00212031	-2.44902	0.0143247	0.0563454	0.0219593	2.5659	0.0102907	-0.0921579	1.1121e-05	FALSE
Nightingale	14	ENSG00000211895	IGHA1	IG_C_gene	ldld	Average diameter for LDL particles	rs74093831	4388	0.00890133	0.0574422	0.0220142	2.60932	0.00907215	-0.00109689	0.00150014	-0.731189	0.464664	0.0563454	0.0219593	2.5659	0.0102907	-0.0194672	1.1121e-05	FALSE
Nightingale	14	ENSG00000211896	IGHG1	IG_C_gene	ldld	Average diameter for LDL particles	rs567019200	4355	0.0907866	0.265485	0.106967	2.48193	0.0130674	0.0276911	0.00922355	3.00222	0.00268018	0.293176	0.106394	2.75556	0.00585911	0.0944523	1.1121e-05	FALSE
Nightingale	14	ENSG00000211896	IGHG1	IG_C_gene	ldld	Average diameter for LDL particles	rs761972	4400	0.0928364	-0.00280879	0.0399206	-0.0703594	0.943908	-0.0219951	0.00516834	-4.25574	2.08357e-05	-0.0248039	0.0401433	-0.617885	0.536651	0.88676	1.1121e-05	FALSE
Nightingale	14	ENSG00000211896	IGHG1	IG_C_gene	ldld	Average diameter for LDL particles	rs74093831	4388	0.0941598	0.0337149	0.0220897	1.52628	0.126941	0.0226304	0.00433606	5.21913	1.7977e-07	0.0563454	0.0219593	2.5659	0.0102907	0.401638	1.1121e-05	TRUE
Nightingale	14	ENSG00000211897	IGHG3	IG_C_gene	ldld	Average diameter for LDL particles	rs143011329	4482	0.0329989	0.0725414	0.0335123	2.16462	0.0304167	0.00512775	0.0026743	1.91742	0.0551849	0.0776691	0.0335208	2.31704	0.0205013	0.0660205	1.1121e-05	FALSE
Nightingale	14	ENSG00000211897	IGHG3	IG_C_gene	ldld	Average diameter for LDL particles	rs111261919	4401	0.0314626	0.0347205	0.0432918	0.80201	0.422547	-0.00223915	0.00160895	-1.39169	0.164016	0.0324813	0.0432338	0.751296	0.452475	-0.0689366	1.1121e-05	FALSE
Nightingale	14	ENSG00000211897	IGHG3	IG_C_gene	ldld	Average diameter for LDL particles	rs28577986	4396	0.0310971	0.0611633	0.0225796	2.70878	0.00675301	-0.00837312	0.00348394	-2.40335	0.0162457	0.0527902	0.0222734	2.3701	0.017783	-0.158611	1.1121e-05	FALSE
Nightingale	14	ENSG00000265612	MIR4539	miRNA	ldld	Average diameter for LDL particles	rs78118804	4512	-0.00658041	0.0252509	0.0904728	0.2791	0.780168	0.00217891	0.00508416	0.428569	0.668237	0.0274299	0.0904625	0.303218	0.761724	0.0794358	1.1121e-05	FALSE
Nightingale	14	ENSG00000265612	MIR4539	miRNA	ldld	Average diameter for LDL particles	rs28577986	4396	-0.00214469	0.0535857	0.0223744	2.39495	0.0166226	-0.000795465	0.00213539	-0.372516	0.709509	0.0527902	0.0222734	2.3701	0.017783	-0.0150684	1.1121e-05	FALSE
Nightingale	14	ENSG00000265612	MIR4539	miRNA	ldld	Average diameter for LDL particles	rs118062631	4292	-0.0061151	0.0843158	0.110379	0.763876	0.444941	0.0021332	0.006017	0.354529	0.722943	0.086449	0.110256	0.784077	0.432995	0.0246758	1.1121e-05	FALSE
Nightingale	14	ENSG00000265612	MIR4539	miRNA	ldld	Average diameter for LDL particles	rs141869214	4316	-0.00708778	0.0157241	0.0886836	0.177306	0.859268	0.00280356	0.00617962	0.453679	0.65006	0.0185277	0.0884462	0.20948	0.834074	0.151317	1.1121e-05	FALSE
Nightingale	14	ENSG00000265612	MIR4539	miRNA	ldld	Average diameter for LDL particles	rs141575023	4302	0.000236048	-0.0583021	0.029168	-1.99884	0.0456256	0.00149064	0.00440822	0.33815	0.73525	-0.0568115	0.0288307	-1.97052	0.048779	-0.0262384	1.1121e-05	FALSE
Nightingale	14	ENSG00000265612	MIR4539	miRNA	ldld	Average diameter for LDL particles	rs149758889	4316	-0.00672882	0.0544125	0.0904563	0.601534	0.547484	-0.00336838	0.00688931	-0.488929	0.624892	0.0510442	0.090336	0.565048	0.572041	-0.0659895	1.1121e-05	FALSE
Nightingale	14	ENSG00000265612	MIR4539	miRNA	ldld	Average diameter for LDL particles	rs112685454	4460	-0.00618951	0.0410517	0.0262295	1.5651	0.117561	-0.00118328	0.00215561	-0.548928	0.583055	0.0398684	0.0261861	1.52251	0.127883	-0.0296796	1.1121e-05	FALSE
Nightingale	14	ENSG00000265612	MIR4539	miRNA	ldld	Average diameter for LDL particles	rs201648354	4330	-0.00501079	0.0691561	0.0592638	1.16692	0.243242	-0.00129429	0.0032876	-0.393688	0.693811	0.0678618	0.0591388	1.1475	0.251174	-0.0190724	1.1121e-05	FALSE
Nightingale	14	ENSG00000244620	AC246787.2	lncRNA	ldld	Average diameter for LDL particles	rs45452103	4321	0.0220386	0.0257736	0.0705072	0.365546	0.714704	-0.00594096	0.00443592	-1.33928	0.180478	0.0198326	0.0704505	0.281511	0.778318	-0.299555	1.1121e-05	FALSE
Nightingale	14	ENSG00000244620	AC246787.2	lncRNA	ldld	Average diameter for LDL particles	rs74093831	4388	0.0105409	0.0555013	0.0220008	2.52269	0.011646	0.000844022	0.00172426	0.489497	0.62449	0.0563454	0.0219593	2.5659	0.0102907	0.0149794	1.1121e-05	FALSE
Nightingale	14	ENSG00000244620	AC246787.2	lncRNA	ldld	Average diameter for LDL particles	rs3794465	4404	0.0145819	-0.0415398	0.0285681	-1.45406	0.145929	-0.00247885	0.00321067	-0.772064	0.440077	-0.0440186	0.0284614	-1.54661	0.121958	0.0563135	1.1121e-05	FALSE
Nightingale	14	ENSG00000244620	AC246787.2	lncRNA	ldld	Average diameter for LDL particles	rs3858871	4332	0.0146498	0.0847883	0.108646	0.780412	0.435149	-0.00731623	0.00774522	-0.944613	0.344856	0.0774721	0.108568	0.713584	0.475484	-0.094437	1.1121e-05	FALSE
Nightingale	14	ENSG00000211891	IGHE	IG_C_gene	mldlfc_	Free cholesterol to total lipids ratio in medium LDL	rs61983358	4479	-0.0399104	0.0595225	0.0634168	0.938593	0.34794	-0.0137608	0.00561589	-2.45033	0.0142726	0.0457618	0.0635615	0.71996	0.47155	-0.300705	1.1121e-05	FALSE
Nightingale	14	ENSG00000211891	IGHE	IG_C_gene	mldlfc_	Free cholesterol to total lipids ratio in medium LDL	rs74093831	4374	-0.0403216	0.0473429	0.0221238	2.13991	0.0323624	-0.00369392	0.00161538	-2.28671	0.0222126	0.043649	0.0220933	1.97567	0.0481924	-0.0846278	1.1121e-05	FALSE
Nightingale	14	ENSG00000211891	IGHE	IG_C_gene	mldlfc_	Free cholesterol to total lipids ratio in medium LDL	rs189825310	4435	-0.0373856	0.128652	0.137303	0.936998	0.34876	-0.0243907	0.0101576	-2.40122	0.0163403	0.104262	0.13631	0.764889	0.444338	-0.233937	1.1121e-05	FALSE
Nightingale	14	ENSG00000211893	IGHG2	IG_C_gene	mldlfc_	Free cholesterol to total lipids ratio in medium LDL	rs4403997	4478	-0.0320693	-0.0126293	0.039306	-0.321308	0.747977	-0.00636667	0.00322327	-1.97522	0.0482432	-0.018996	0.0391587	-0.485102	0.627604	0.335159	1.1121e-05	FALSE
Nightingale	14	ENSG00000211893	IGHG2	IG_C_gene	mldlfc_	Free cholesterol to total lipids ratio in medium LDL	rs28402171	4411	-0.0328992	-0.032231	0.0234582	-1.37398	0.169449	-0.00549135	0.00283059	-1.94	0.0523791	-0.0377224	0.0233117	-1.61817	0.105625	0.145573	1.1121e-05	FALSE
Nightingale	14	ENSG00000211893	IGHG2	IG_C_gene	mldlfc_	Free cholesterol to total lipids ratio in medium LDL	rs150429763	4474	-0.0304321	-0.0495026	0.0851986	-0.581027	0.561223	0.0119904	0.00648739	1.84826	0.0645646	-0.0375123	0.0847422	-0.442663	0.658009	-0.319639	1.1121e-05	FALSE
Nightingale	14	ENSG00000211893	IGHG2	IG_C_gene	mldlfc_	Free cholesterol to total lipids ratio in medium LDL	rs111827525	4385	-0.0358372	-0.0396325	0.0396591	-0.999328	0.317636	0.0149919	0.00617135	2.42927	0.0151292	-0.0246406	0.0393566	-0.626085	0.531259	-0.608423	1.1121e-05	FALSE
Nightingale	14	ENSG00000211893	IGHG2	IG_C_gene	mldlfc_	Free cholesterol to total lipids ratio in medium LDL	rs74093831	4374	-0.0336688	0.0394781	0.0221647	1.78113	0.0748916	0.00417092	0.00213995	1.94907	0.0512868	0.043649	0.0220933	1.97567	0.0481924	0.0955558	1.1121e-05	FALSE
Nightingale	14	ENSG00000211895	IGHA1	IG_C_gene	mldlfc_	Free cholesterol to total lipids ratio in medium LDL	rs74093831	4374	-0.0018223	0.0436665	0.0221355	1.97269	0.0485313	-1.74697e-05	0.001411	-0.0123811	0.990122	0.043649	0.0220933	1.97567	0.0481924	-0.000400232	1.1121e-05	FALSE
Nightingale	14	ENSG00000211896	IGHG1	IG_C_gene	mldlfc_	Free cholesterol to total lipids ratio in medium LDL	rs567019200	4343	-0.0017583	0.117681	0.101827	1.1557	0.247805	-0.000768169	0.00462723	-0.166011	0.868149	0.116913	0.101819	1.14825	0.250867	-0.00657043	1.1121e-05	FALSE
Nightingale	14	ENSG00000211896	IGHG1	IG_C_gene	mldlfc_	Free cholesterol to total lipids ratio in medium LDL	rs761972	4386	-0.0032639	0.00617211	0.0390787	0.157941	0.874504	0.00072135	0.00350973	0.205529	0.837159	0.00689346	0.0389123	0.177154	0.859388	0.104643	1.1121e-05	FALSE
Nightingale	14	ENSG00000211896	IGHG1	IG_C_gene	mldlfc_	Free cholesterol to total lipids ratio in medium LDL	rs74093831	4374	-0.00620042	0.0465523	0.0222881	2.08867	0.0367378	-0.00290332	0.00371198	-0.782149	0.434127	0.043649	0.0220933	1.97567	0.0481924	-0.0665152	1.1121e-05	FALSE
Nightingale	14	ENSG00000211897	IGHG3	IG_C_gene	mldlfc_	Free cholesterol to total lipids ratio in medium LDL	rs143011329	4467	-0.00991482	-0.0531455	0.0332506	-1.59833	0.109969	-0.00134146	0.00243568	-0.550755	0.581801	-0.054487	0.0330417	-1.64904	0.09914	0.0246199	1.1121e-05	FALSE
Nightingale	14	ENSG00000211897	IGHG3	IG_C_gene	mldlfc_	Free cholesterol to total lipids ratio in medium LDL	rs111261919	4387	-0.011946	-0.00837767	0.0418097	-0.200376	0.841186	0.000837396	0.001133	0.739098	0.459848	-0.00754027	0.0417999	-0.18039	0.856847	-0.111057	1.1121e-05	FALSE
Nightingale	14	ENSG00000211897	IGHG3	IG_C_gene	mldlfc_	Free cholesterol to total lipids ratio in medium LDL	rs28577986	4381	-0.0090142	0.0494235	0.0227308	2.1743	0.0296829	0.000868125	0.00331864	0.261591	0.793637	0.0502916	0.0225348	2.23173	0.0256327	0.0172618	1.1121e-05	FALSE
Nightingale	14	ENSG00000265612	MIR4539	miRNA	mldlfc_	Free cholesterol to total lipids ratio in medium LDL	rs78118804	4497	0.0210996	0.000721963	0.0843556	0.00855857	0.993171	-0.00709952	0.00540521	-1.31346	0.189028	-0.00637756	0.0845696	-0.0754119	0.939887	1.1132	1.1121e-05	FALSE
Nightingale	14	ENSG00000265612	MIR4539	miRNA	mldlfc_	Free cholesterol to total lipids ratio in medium LDL	rs28577986	4381	0.0210627	0.0478067	0.0226785	2.10802	0.0350292	0.00248495	0.00206896	1.20106	0.229726	0.0502916	0.0225348	2.23173	0.0256327	0.0494108	1.1121e-05	FALSE
Nightingale	14	ENSG00000265612	MIR4539	miRNA	mldlfc_	Free cholesterol to total lipids ratio in medium LDL	rs118062631	4279	0.0235246	-0.0579195	0.103722	-0.558413	0.576562	-0.00871127	0.00609399	-1.42949	0.152865	-0.0666308	0.104547	-0.637329	0.523911	0.130739	1.1121e-05	FALSE
Nightingale	14	ENSG00000265612	MIR4539	miRNA	mldlfc_	Free cholesterol to total lipids ratio in medium LDL	rs141869214	4301	0.019044	-0.0369186	0.104332	-0.353858	0.723445	-0.00745243	0.00611523	-1.21867	0.22297	-0.044371	0.103883	-0.427125	0.669288	0.167957	1.1121e-05	FALSE
Nightingale	14	ENSG00000265612	MIR4539	miRNA	mldlfc_	Free cholesterol to total lipids ratio in medium LDL	rs141575023	4288	0.0210865	-0.0607188	0.0273542	-2.21973	0.0264374	0.00743632	0.00425904	1.74601	0.0808094	-0.0532825	0.0270005	-1.97339	0.0484514	-0.139564	1.1121e-05	FALSE
Nightingale	14	ENSG00000265612	MIR4539	miRNA	mldlfc_	Free cholesterol to total lipids ratio in medium LDL	rs149758889	4304	0.0166014	0.0254099	0.0904946	0.280789	0.778873	0.00730843	0.00683905	1.06863	0.285235	0.0327183	0.0899503	0.363737	0.716054	0.223374	1.1121e-05	FALSE
Nightingale	14	ENSG00000265612	MIR4539	miRNA	mldlfc_	Free cholesterol to total lipids ratio in medium LDL	rs112685454	4445	0.0218464	0.0249394	0.0260635	0.956871	0.338632	0.00298938	0.00218674	1.36705	0.17161	0.0279288	0.0260395	1.07256	0.28347	0.107036	1.1121e-05	FALSE
Nightingale	14	ENSG00000265612	MIR4539	miRNA	mldlfc_	Free cholesterol to total lipids ratio in medium LDL	rs201648354	4315	0.0244902	0.0553773	0.0597125	0.927399	0.353719	0.00507552	0.00349137	1.45373	0.14602	0.0604528	0.0596072	1.01419	0.310493	0.0839584	1.1121e-05	FALSE
Nightingale	14	ENSG00000244620	AC246787.2	lncRNA	mldlfc_	Free cholesterol to total lipids ratio in medium LDL	rs45452103	4306	0.0148302	-0.0796364	0.0742763	-1.07216	0.283646	-0.00363555	0.00426006	-0.853404	0.393435	-0.083272	0.0741184	-1.1235	0.261226	0.0436588	1.1121e-05	FALSE
Nightingale	14	ENSG00000244620	AC246787.2	lncRNA	mldlfc_	Free cholesterol to total lipids ratio in medium LDL	rs74093831	4374	0.0130131	0.0424463	0.0221383	1.91733	0.0551966	0.00120266	0.00179577	0.669721	0.503036	0.043649	0.0220933	1.97567	0.0481924	0.027553	1.1121e-05	FALSE
Nightingale	14	ENSG00000244620	AC246787.2	lncRNA	mldlfc_	Free cholesterol to total lipids ratio in medium LDL	rs3794465	4389	0.0145	-0.0421013	0.026825	-1.56948	0.116535	-0.00240888	0.00322452	-0.747049	0.455034	-0.0445102	0.0267082	-1.66654	0.0956058	0.0541196	1.1121e-05	FALSE
Nightingale	14	ENSG00000244620	AC246787.2	lncRNA	mldlfc_	Free cholesterol to total lipids ratio in medium LDL	rs3858871	4317	0.010413	0.124017	0.118588	1.04579	0.295659	-0.00495322	0.00720278	-0.687682	0.491653	0.119064	0.11823	1.00706	0.313907	-0.0416012	1.1121e-05	FALSE
Nightingale	14	ENSG00000211891	IGHE	IG_C_gene	sldlfc_	Free cholesterol to total lipids ratio in small LDL	rs61983358	4475	-0.0405867	0.0426719	0.0638591	0.668219	0.503994	-0.0136199	0.00557208	-2.44431	0.014513	0.029052	0.063843	0.455053	0.649071	-0.468811	1.1121e-05	FALSE
Nightingale	14	ENSG00000211891	IGHE	IG_C_gene	sldlfc_	Free cholesterol to total lipids ratio in small LDL	rs74093831	4369	-0.0412391	0.0494117	0.0220515	2.24074	0.0250428	-0.00381113	0.00163173	-2.33563	0.0195104	0.0456006	0.0220234	2.07055	0.038401	-0.0835763	1.1121e-05	FALSE
Nightingale	14	ENSG00000211891	IGHE	IG_C_gene	sldlfc_	Free cholesterol to total lipids ratio in small LDL	rs189825310	4430	-0.0378539	0.133326	0.128584	1.03688	0.299791	-0.025297	0.0103738	-2.43855	0.0147465	0.108029	0.127562	0.846873	0.397066	-0.234169	1.1121e-05	FALSE
Nightingale	14	ENSG00000211893	IGHG2	IG_C_gene	sldlfc_	Free cholesterol to total lipids ratio in small LDL	rs4403997	4474	-0.0365554	-0.0175064	0.0392776	-0.445709	0.655808	-0.0072724	0.00332667	-2.18609	0.0288092	-0.0247788	0.0391589	-0.632776	0.52688	0.293493	1.1121e-05	FALSE
Nightingale	14	ENSG00000211893	IGHG2	IG_C_gene	sldlfc_	Free cholesterol to total lipids ratio in small LDL	rs28402171	4407	-0.0369619	-0.0228445	0.0236489	-0.965985	0.334052	-0.00636814	0.00289856	-2.197	0.0280206	-0.0292126	0.0235236	-1.24184	0.214294	0.217993	1.1121e-05	FALSE
Nightingale	14	ENSG00000211893	IGHG2	IG_C_gene	sldlfc_	Free cholesterol to total lipids ratio in small LDL	rs150429763	4470	-0.0347461	0.024189	0.0823303	0.293805	0.768907	0.0134252	0.00675151	1.98848	0.0467587	0.0376143	0.08198	0.458823	0.646362	0.356919	1.1121e-05	FALSE
Nightingale	14	ENSG00000211893	IGHG2	IG_C_gene	sldlfc_	Free cholesterol to total lipids ratio in small LDL	rs111827525	4381	-0.0406816	-0.028071	0.0400512	-0.700876	0.48338	0.0167976	0.00633506	2.65154	0.00801268	-0.0112733	0.0397481	-0.283619	0.776702	-1.49004	1.1121e-05	FALSE
Nightingale	14	ENSG00000211893	IGHG2	IG_C_gene	sldlfc_	Free cholesterol to total lipids ratio in small LDL	rs74093831	4369	-0.0370423	0.0409722	0.0220995	1.85399	0.0637409	0.00462836	0.00219478	2.1088	0.034962	0.0456006	0.0220234	2.07055	0.038401	0.101498	1.1121e-05	FALSE
Nightingale	14	ENSG00000211895	IGHA1	IG_C_gene	sldlfc_	Free cholesterol to total lipids ratio in small LDL	rs74093831	4369	-0.00559942	0.0452618	0.0220799	2.04991	0.0403735	0.000338827	0.00145086	0.233534	0.815346	0.0456006	0.0220234	2.07055	0.038401	0.00743031	1.1121e-05	FALSE
Nightingale	14	ENSG00000211896	IGHG1	IG_C_gene	sldlfc_	Free cholesterol to total lipids ratio in small LDL	rs567019200	4341	0.0042143	0.128185	0.10583	1.21123	0.225806	0.00107156	0.00471819	0.227113	0.820336	0.129257	0.105734	1.22246	0.221532	0.0082902	1.1121e-05	FALSE
Nightingale	14	ENSG00000211896	IGHG1	IG_C_gene	sldlfc_	Free cholesterol to total lipids ratio in small LDL	rs761972	4381	0.00131335	-0.000980973	0.0394075	-0.0248931	0.98014	-0.000302785	0.00355632	-0.08514	0.93215	-0.00128376	0.0392497	-0.0327075	0.973908	0.235858	1.1121e-05	FALSE
Nightingale	14	ENSG00000211896	IGHG1	IG_C_gene	sldlfc_	Free cholesterol to total lipids ratio in small LDL	rs74093831	4369	-0.000446893	0.0471073	0.0221948	2.12245	0.0338001	-0.00150669	0.00378299	-0.39828	0.690424	0.0456006	0.0220234	2.07055	0.038401	-0.0330409	1.1121e-05	FALSE
Nightingale	14	ENSG00000211897	IGHG3	IG_C_gene	sldlfc_	Free cholesterol to total lipids ratio in small LDL	rs143011329	4464	-0.0137205	-0.0426184	0.033948	-1.2554	0.209333	-0.00204455	0.00246551	-0.829258	0.406959	-0.0446629	0.033735	-1.32394	0.185524	0.0457773	1.1121e-05	FALSE
Nightingale	14	ENSG00000211897	IGHG3	IG_C_gene	sldlfc_	Free cholesterol to total lipids ratio in small LDL	rs111261919	4382	-0.0154491	-0.00367998	0.0422299	-0.0871415	0.930559	0.00107739	0.0011883	0.906668	0.364583	-0.00260259	0.0422171	-0.0616476	0.950843	-0.413971	1.1121e-05	FALSE
Nightingale	14	ENSG00000211897	IGHG3	IG_C_gene	sldlfc_	Free cholesterol to total lipids ratio in small LDL	rs28577986	4377	-0.0127995	0.0501441	0.0227489	2.20425	0.027507	0.00171817	0.00333333	0.515452	0.606237	0.0518623	0.0224841	2.30662	0.0210761	0.0331294	1.1121e-05	FALSE
Nightingale	14	ENSG00000265612	MIR4539	miRNA	sldlfc_	Free cholesterol to total lipids ratio in small LDL	rs78118804	4493	0.0185486	0.0128419	0.0878771	0.146135	0.883815	-0.00630796	0.0054227	-1.16325	0.244728	0.00653398	0.088267	0.0740252	0.94099	-0.965408	1.1121e-05	FALSE
Nightingale	14	ENSG00000265612	MIR4539	miRNA	sldlfc_	Free cholesterol to total lipids ratio in small LDL	rs28577986	4377	0.0185435	0.0497102	0.0226175	2.19786	0.0279591	0.00215215	0.00213517	1.00795	0.313478	0.0518623	0.0224841	2.30662	0.0210761	0.0414974	1.1121e-05	FALSE
Nightingale	14	ENSG00000265612	MIR4539	miRNA	sldlfc_	Free cholesterol to total lipids ratio in small LDL	rs118062631	4276	0.0194641	-0.0187147	0.107603	-0.173924	0.861925	-0.00728428	0.00607938	-1.19819	0.230842	-0.025999	0.108433	-0.23977	0.810508	0.280176	1.1121e-05	FALSE
Nightingale	14	ENSG00000265612	MIR4539	miRNA	sldlfc_	Free cholesterol to total lipids ratio in small LDL	rs141869214	4297	0.0154455	-0.0351263	0.106796	-0.32891	0.742224	-0.00605204	0.00617301	-0.980404	0.326887	-0.0411783	0.106391	-0.387049	0.69872	0.146972	1.1121e-05	FALSE
Nightingale	14	ENSG00000265612	MIR4539	miRNA	sldlfc_	Free cholesterol to total lipids ratio in small LDL	rs141575023	4284	0.0192624	-0.0662559	0.0278066	-2.38274	0.0171844	0.00707724	0.00435827	1.62386	0.104405	-0.0591786	0.0274501	-2.15586	0.0310943	-0.119591	1.1121e-05	FALSE
Nightingale	14	ENSG00000265612	MIR4539	miRNA	sldlfc_	Free cholesterol to total lipids ratio in small LDL	rs149758889	4298	0.0134393	0.00369303	0.0893229	0.0413448	0.967021	0.00603061	0.00694272	0.868623	0.385053	0.00972364	0.0888175	0.109479	0.912823	0.620201	1.1121e-05	FALSE
Nightingale	14	ENSG00000265612	MIR4539	miRNA	sldlfc_	Free cholesterol to total lipids ratio in small LDL	rs112685454	4441	0.0192162	0.0273095	0.0262502	1.04036	0.298175	0.00256678	0.00219522	1.16926	0.242299	0.0298763	0.0261737	1.14147	0.253676	0.0859135	1.1121e-05	FALSE
Nightingale	14	ENSG00000265612	MIR4539	miRNA	sldlfc_	Free cholesterol to total lipids ratio in small LDL	rs201648354	4311	0.0222846	0.0805065	0.0595827	1.35117	0.176641	0.00454337	0.00350657	1.29567	0.195088	0.0850498	0.059422	1.43129	0.152348	0.0534201	1.1121e-05	FALSE
Nightingale	14	ENSG00000244620	AC246787.2	lncRNA	sldlfc_	Free cholesterol to total lipids ratio in small LDL	rs45452103	4303	0.0258458	-0.0770509	0.0743042	-1.03697	0.299752	-0.0065594	0.00453875	-1.4452	0.148402	-0.0836103	0.0741683	-1.1273	0.259614	0.0784521	1.1121e-05	FALSE
Nightingale	14	ENSG00000244620	AC246787.2	lncRNA	sldlfc_	Free cholesterol to total lipids ratio in small LDL	rs74093831	4369	0.0197561	0.0436533	0.0220571	1.97911	0.0478036	0.00194726	0.00180603	1.0782	0.280945	0.0456006	0.0220234	2.07055	0.038401	0.0427026	1.1121e-05	FALSE
Nightingale	14	ENSG00000244620	AC246787.2	lncRNA	sldlfc_	Free cholesterol to total lipids ratio in small LDL	rs3794465	4385	0.0243755	-0.0465785	0.0272874	-1.70696	0.08783	-0.00436705	0.00329751	-1.32435	0.185387	-0.0509456	0.0271383	-1.87726	0.0604829	0.08572	1.1121e-05	FALSE
Nightingale	14	ENSG00000244620	AC246787.2	lncRNA	sldlfc_	Free cholesterol to total lipids ratio in small LDL	rs3858871	4313	0.0194163	0.13442	0.119728	1.12272	0.261558	-0.00899417	0.00759335	-1.18448	0.236223	0.125426	0.119152	1.05266	0.292496	-0.0717088	1.1121e-05	FALSE
Nightingale	14	ENSG00000211891	IGHE	IG_C_gene	sldlpl_	Phospholipids to total lipids ratio in small LDL	rs61983358	4475	-0.0204771	0.0468215	0.0639493	0.732166	0.464067	-0.00709685	0.00509123	-1.39394	0.163337	0.0397247	0.0637589	0.623045	0.533255	-0.178651	1.1121e-05	FALSE
Nightingale	14	ENSG00000211891	IGHE	IG_C_gene	sldlpl_	Phospholipids to total lipids ratio in small LDL	rs74093831	4369	-0.0214362	0.0604987	0.0221937	2.72594	0.00641183	-0.00212677	0.00143035	-1.48689	0.137043	0.0583719	0.0221576	2.6344	0.0084286	-0.0364349	1.1121e-05	FALSE
Nightingale	14	ENSG00000211891	IGHE	IG_C_gene	sldlpl_	Phospholipids to total lipids ratio in small LDL	rs189825310	4430	-0.0178302	0.173129	0.13259	1.30574	0.191641	-0.0127156	0.00984314	-1.29183	0.196417	0.160413	0.13198	1.21543	0.224201	-0.0792681	1.1121e-05	FALSE
Nightingale	14	ENSG00000211893	IGHG2	IG_C_gene	sldlpl_	Phospholipids to total lipids ratio in small LDL	rs4403997	4474	-0.0197538	-0.0191415	0.0398566	-0.48026	0.631043	-0.00391484	0.00311817	-1.25549	0.2093	-0.0230563	0.0397516	-0.58001	0.561908	0.169794	1.1121e-05	FALSE
Nightingale	14	ENSG00000211893	IGHG2	IG_C_gene	sldlpl_	Phospholipids to total lipids ratio in small LDL	rs28402171	4407	-0.0182031	-0.0383639	0.0236244	-1.62391	0.104395	-0.00279643	0.00279317	-1.00117	0.316745	-0.0411603	0.0234583	-1.75462	0.0793247	0.0679401	1.1121e-05	FALSE
Nightingale	14	ENSG00000211893	IGHG2	IG_C_gene	sldlpl_	Phospholipids to total lipids ratio in small LDL	rs150429763	4470	-0.0181902	-0.0580185	0.0850998	-0.68177	0.495384	0.00735192	0.00610418	1.20441	0.228432	-0.0506666	0.0847618	-0.597753	0.550005	-0.145104	1.1121e-05	FALSE
Nightingale	14	ENSG00000211893	IGHG2	IG_C_gene	sldlpl_	Phospholipids to total lipids ratio in small LDL	rs111827525	4381	-0.0226831	-0.0158146	0.0392102	-0.403329	0.686706	0.0094518	0.00617144	1.53154	0.125637	-0.00636281	0.0388779	-0.163661	0.869998	-1.48547	1.1121e-05	FALSE
Nightingale	14	ENSG00000211893	IGHG2	IG_C_gene	sldlpl_	Phospholipids to total lipids ratio in small LDL	rs74093831	4369	-0.0197549	0.0561747	0.0222637	2.52315	0.0116309	0.00219724	0.00207808	1.05734	0.290357	0.0583719	0.0221576	2.6344	0.0084286	0.037642	1.1121e-05	FALSE
Nightingale	14	ENSG00000211895	IGHA1	IG_C_gene	sldlpl_	Phospholipids to total lipids ratio in small LDL	rs74093831	4369	0.0134498	0.0599368	0.0222199	2.69744	0.00698755	-0.00156495	0.00145899	-1.07263	0.283438	0.0583719	0.0221576	2.6344	0.0084286	-0.02681	1.1121e-05	FALSE
Nightingale	14	ENSG00000211896	IGHG1	IG_C_gene	sldlpl_	Phospholipids to total lipids ratio in small LDL	rs567019200	4341	0.0209172	0.066733	0.107391	0.621399	0.534337	0.00646498	0.00503113	1.285	0.198794	0.073198	0.107194	0.682853	0.4947	0.0883218	1.1121e-05	FALSE
Nightingale	14	ENSG00000211896	IGHG1	IG_C_gene	sldlpl_	Phospholipids to total lipids ratio in small LDL	rs761972	4381	0.0165982	0.00366572	0.0393226	0.0932217	0.925727	-0.00398619	0.00359892	-1.10761	0.268032	-0.000320467	0.0390893	-0.00819833	0.993459	12.4387	1.1121e-05	FALSE
Nightingale	14	ENSG00000211896	IGHG1	IG_C_gene	sldlpl_	Phospholipids to total lipids ratio in small LDL	rs74093831	4369	0.0166047	0.0558467	0.0223528	2.49842	0.0124747	0.00252524	0.00379947	0.664629	0.506288	0.0583719	0.0221576	2.6344	0.0084286	0.0432612	1.1121e-05	FALSE
Nightingale	14	ENSG00000211897	IGHG3	IG_C_gene	sldlpl_	Phospholipids to total lipids ratio in small LDL	rs143011329	4464	-0.00560703	-0.0521285	0.034428	-1.51413	0.129992	-0.000652791	0.00248025	-0.263196	0.7924	-0.0527812	0.0342043	-1.54312	0.122803	0.0123679	1.1121e-05	FALSE
Nightingale	14	ENSG00000211897	IGHG3	IG_C_gene	sldlpl_	Phospholipids to total lipids ratio in small LDL	rs111261919	4382	-0.00588853	0.00452444	0.0410928	0.110103	0.912328	0.000410751	0.00106691	0.384991	0.700244	0.00493519	0.0411052	0.120063	0.904434	0.0832289	1.1121e-05	FALSE
Nightingale	14	ENSG00000211897	IGHG3	IG_C_gene	sldlpl_	Phospholipids to total lipids ratio in small LDL	rs28577986	4377	-0.00518352	0.0582729	0.0230268	2.53066	0.0113848	-0.000180087	0.00337289	-0.0533924	0.957419	0.0580929	0.0226992	2.55924	0.01049	-0.00309998	1.1121e-05	FALSE
Nightingale	14	ENSG00000265612	MIR4539	miRNA	sldlpl_	Phospholipids to total lipids ratio in small LDL	rs78118804	4493	0.020087	-0.0756348	0.0887085	-0.852622	0.393869	-0.00664957	0.00540435	-1.23041	0.218543	-0.0822844	0.0889134	-0.925444	0.354735	0.0808121	1.1121e-05	FALSE
Nightingale	14	ENSG00000265612	MIR4539	miRNA	sldlpl_	Phospholipids to total lipids ratio in small LDL	rs28577986	4377	0.0203107	0.05572	0.0227964	2.44425	0.0145154	0.00237285	0.00211815	1.12024	0.262609	0.0580929	0.0226992	2.55924	0.01049	0.0408458	1.1121e-05	FALSE
Nightingale	14	ENSG00000265612	MIR4539	miRNA	sldlpl_	Phospholipids to total lipids ratio in small LDL	rs118062631	4276	0.021962	0.038329	0.11748	0.32626	0.744228	-0.00849323	0.00617224	-1.37604	0.16881	0.0298358	0.118301	0.252202	0.800885	-0.284666	1.1121e-05	FALSE
Nightingale	14	ENSG00000265612	MIR4539	miRNA	sldlpl_	Phospholipids to total lipids ratio in small LDL	rs141869214	4297	0.0193085	-0.00608359	0.110566	-0.0550223	0.956121	-0.00779414	0.00626166	-1.24474	0.213227	-0.0138777	0.110012	-0.126148	0.899615	0.56163	1.1121e-05	FALSE
Nightingale	14	ENSG00000265612	MIR4539	miRNA	sldlpl_	Phospholipids to total lipids ratio in small LDL	rs141575023	4284	0.0215261	-0.0627106	0.0274156	-2.2874	0.0221724	0.00769364	0.00434325	1.7714	0.0764936	-0.0550169	0.0270869	-2.03113	0.0422419	-0.139841	1.1121e-05	FALSE
Nightingale	14	ENSG00000265612	MIR4539	miRNA	sldlpl_	Phospholipids to total lipids ratio in small LDL	rs149758889	4298	0.0143073	-0.0139815	0.0947247	-0.147602	0.882657	0.00657931	0.00688964	0.954958	0.339599	-0.00740219	0.0944051	-0.0784088	0.937503	-0.888833	1.1121e-05	FALSE
Nightingale	14	ENSG00000265612	MIR4539	miRNA	sldlpl_	Phospholipids to total lipids ratio in small LDL	rs112685454	4441	0.0211487	0.0228933	0.026756	0.855632	0.392201	0.00290019	0.0021894	1.32465	0.185287	0.0257935	0.0267028	0.965949	0.33407	0.112439	1.1121e-05	FALSE
Nightingale	14	ENSG00000265612	MIR4539	miRNA	sldlpl_	Phospholipids to total lipids ratio in small LDL	rs201648354	4311	0.0242528	0.0631943	0.0602429	1.04899	0.294182	0.00506089	0.00354132	1.4291	0.152977	0.0682551	0.0601246	1.13523	0.256279	0.0741466	1.1121e-05	FALSE
Nightingale	14	ENSG00000244620	AC246787.2	lncRNA	sldlpl_	Phospholipids to total lipids ratio in small LDL	rs45452103	4303	0.020543	-0.0724488	0.0775209	-0.934571	0.350009	-0.00524763	0.00438778	-1.19596	0.231711	-0.0776964	0.0774501	-1.00318	0.315774	0.0675401	1.1121e-05	FALSE
Nightingale	14	ENSG00000244620	AC246787.2	lncRNA	sldlpl_	Phospholipids to total lipids ratio in small LDL	rs74093831	4369	0.0141579	0.0571153	0.0222022	2.57251	0.0100964	0.00125658	0.00177042	0.709765	0.47785	0.0583719	0.0221576	2.6344	0.0084286	0.0215272	1.1121e-05	FALSE
Nightingale	14	ENSG00000244620	AC246787.2	lncRNA	sldlpl_	Phospholipids to total lipids ratio in small LDL	rs3794465	4385	0.0185336	-0.0426665	0.026973	-1.58183	0.113689	-0.00326691	0.00326042	-1.00199	0.316348	-0.0459335	0.0268033	-1.71372	0.08658	0.0711226	1.1121e-05	FALSE
Nightingale	14	ENSG00000244620	AC246787.2	lncRNA	sldlpl_	Phospholipids to total lipids ratio in small LDL	rs3858871	4313	0.0175092	0.0839086	0.120031	0.699056	0.484517	-0.00806969	0.00745916	-1.08185	0.279319	0.0758389	0.119699	0.633581	0.526354	-0.106406	1.1121e-05	FALSE
Nightingale	14	ENSG00000211891	IGHE	IG_C_gene	sldltg	Triglycerides in small LDL	rs61983358	4494	0.0323955	0.022966	0.0743441	0.308916	0.757386	0.0118333	0.00624643	1.89441	0.0581709	0.0347993	0.0743574	0.468001	0.639784	0.340044	1.1121e-05	FALSE
Nightingale	14	ENSG00000211891	IGHE	IG_C_gene	sldltg	Triglycerides in small LDL	rs74093831	4388	0.0302263	-0.0450156	0.0260381	-1.72883	0.083839	0.0031468	0.00173043	1.81851	0.0689865	-0.0418688	0.0260274	-1.60864	0.107694	-0.0751587	1.1121e-05	FALSE
Nightingale	14	ENSG00000211891	IGHE	IG_C_gene	sldltg	Triglycerides in small LDL	rs189825310	4449	0.0319724	0.0770128	0.157037	0.490411	0.623843	0.0225146	0.0117618	1.91422	0.0555925	0.0995273	0.156437	0.636212	0.524638	0.226215	1.1121e-05	FALSE
Nightingale	14	ENSG00000211893	IGHG2	IG_C_gene	sldltg	Triglycerides in small LDL	rs4403997	4493	0.0146457	0.0168061	0.0469925	0.357633	0.720618	0.00327252	0.00347268	0.942362	0.346008	0.0200786	0.0467719	0.429288	0.667714	0.162986	1.1121e-05	FALSE
Nightingale	14	ENSG00000211893	IGHG2	IG_C_gene	sldltg	Triglycerides in small LDL	rs28402171	4425	0.0165855	0.0124266	0.0266769	0.46582	0.641344	0.00320555	0.00310343	1.03291	0.301648	0.0156322	0.0265033	0.58982	0.555312	0.205061	1.1121e-05	FALSE
Nightingale	14	ENSG00000211893	IGHG2	IG_C_gene	sldltg	Triglycerides in small LDL	rs150429763	4489	0.0124758	0.0596783	0.119332	0.500102	0.617004	-0.00571876	0.0066883	-0.85504	0.392529	0.0539595	0.119023	0.453352	0.650295	-0.105982	1.1121e-05	FALSE
Nightingale	14	ENSG00000211893	IGHG2	IG_C_gene	sldltg	Triglycerides in small LDL	rs111827525	4399	0.0138253	0.0272176	0.0455904	0.597004	0.550505	-0.00685352	0.00687297	-0.99717	0.318682	0.0203641	0.0451675	0.450858	0.652092	-0.336549	1.1121e-05	FALSE
Nightingale	14	ENSG00000211893	IGHG2	IG_C_gene	sldltg	Triglycerides in small LDL	rs74093831	4388	0.0172629	-0.0395908	0.0260692	-1.51868	0.128842	-0.00227791	0.00231349	-0.984621	0.32481	-0.0418688	0.0260274	-1.60864	0.107694	0.054406	1.1121e-05	FALSE
Nightingale	14	ENSG00000211895	IGHA1	IG_C_gene	sldltg	Triglycerides in small LDL	rs74093831	4388	0.00467792	-0.0415453	0.0260729	-1.59342	0.111065	-0.000323502	0.00158036	-0.204702	0.837805	-0.0418688	0.0260274	-1.60864	0.107694	0.00772658	1.1121e-05	FALSE
Nightingale	14	ENSG00000211896	IGHG1	IG_C_gene	sldltg	Triglycerides in small LDL	rs567019200	4355	-0.0107695	-0.247788	0.118678	-2.0879	0.0368069	-0.00328627	0.00536308	-0.612758	0.540036	-0.251074	0.118349	-2.12147	0.0338823	0.0130889	1.1121e-05	FALSE
Nightingale	14	ENSG00000211896	IGHG1	IG_C_gene	sldltg	Triglycerides in small LDL	rs761972	4400	-0.0155756	0.0026028	0.0454956	0.05721	0.954378	0.00413524	0.00416996	0.991673	0.321357	0.00673804	0.0452619	0.148868	0.881658	0.613716	1.1121e-05	FALSE
Nightingale	14	ENSG00000211896	IGHG1	IG_C_gene	sldltg	Triglycerides in small LDL	rs74093831	4388	-0.0127703	-0.0394379	0.0264169	-1.49291	0.135462	-0.00243084	0.0043731	-0.555862	0.578305	-0.0418688	0.0260274	-1.60864	0.107694	0.0580585	1.1121e-05	FALSE
Nightingale	14	ENSG00000211897	IGHG3	IG_C_gene	sldltg	Triglycerides in small LDL	rs143011329	4482	0.00692514	0.0501707	0.0387753	1.29388	0.195706	0.00102857	0.00283838	0.362381	0.717067	0.0511993	0.0386394	1.32505	0.185154	0.0200896	1.1121e-05	FALSE
Nightingale	14	ENSG00000211897	IGHG3	IG_C_gene	sldltg	Triglycerides in small LDL	rs111261919	4401	0.00706513	-0.00231213	0.0475552	-0.0486198	0.961222	-0.00055804	0.00123535	-0.451727	0.651465	-0.00287017	0.0475321	-0.0603837	0.95185	0.194428	1.1121e-05	FALSE
Nightingale	14	ENSG00000211897	IGHG3	IG_C_gene	sldltg	Triglycerides in small LDL	rs28577986	4396	0.00316005	-0.0456225	0.0266029	-1.71495	0.0863552	0.00025042	0.00383617	0.0652786	0.947952	-0.045372	0.0264212	-1.71726	0.0859317	-0.00551926	1.1121e-05	FALSE
Nightingale	14	ENSG00000265612	MIR4539	miRNA	sldltg	Triglycerides in small LDL	rs78118804	4512	-0.0314785	-0.0789248	0.103424	-0.763115	0.445395	0.0122914	0.00676503	1.81691	0.0692313	-0.0666333	0.103628	-0.643004	0.520221	-0.184464	1.1121e-05	FALSE
Nightingale	14	ENSG00000265612	MIR4539	miRNA	sldltg	Triglycerides in small LDL	rs28577986	4396	-0.0323815	-0.0405835	0.0265708	-1.52737	0.126669	-0.00478852	0.00247302	-1.93631	0.0528301	-0.045372	0.0264212	-1.71726	0.0859317	0.105539	1.1121e-05	FALSE
Nightingale	14	ENSG00000265612	MIR4539	miRNA	sldltg	Triglycerides in small LDL	rs118062631	4292	-0.034537	0.0413482	0.114901	0.359859	0.718953	0.0151331	0.00764083	1.98055	0.0476416	0.0564812	0.11535	0.489649	0.624382	0.267931	1.1121e-05	FALSE
Nightingale	14	ENSG00000265612	MIR4539	miRNA	sldltg	Triglycerides in small LDL	rs141869214	4316	-0.031287	0.0586075	0.101539	0.577193	0.563809	0.0140533	0.00731707	1.92061	0.0547803	0.0726608	0.100918	0.719996	0.471527	0.193409	1.1121e-05	FALSE
Nightingale	14	ENSG00000265612	MIR4539	miRNA	sldltg	Triglycerides in small LDL	rs141575023	4302	-0.0353922	0.0397291	0.0313867	1.2658	0.205586	-0.0124012	0.00495913	-2.50068	0.0123953	0.0273279	0.0310607	0.879821	0.378956	-0.453794	1.1121e-05	FALSE
Nightingale	14	ENSG00000265612	MIR4539	miRNA	sldltg	Triglycerides in small LDL	rs149758889	4316	-0.0299884	-0.0812409	0.107737	-0.754067	0.450809	-0.0149176	0.00804687	-1.85384	0.063762	-0.0961585	0.10713	-0.897588	0.369405	0.155136	1.1121e-05	FALSE
Nightingale	14	ENSG00000265612	MIR4539	miRNA	sldltg	Triglycerides in small LDL	rs112685454	4460	-0.0325202	-0.00503558	0.0293838	-0.171373	0.86393	-0.00524784	0.00257114	-2.04106	0.0412453	-0.0102834	0.0293248	-0.350673	0.725834	0.510321	1.1121e-05	FALSE
Nightingale	14	ENSG00000265612	MIR4539	miRNA	sldltg	Triglycerides in small LDL	rs201648354	4330	-0.0313252	0.0714061	0.0648936	1.10036	0.271177	-0.00781161	0.00417254	-1.87215	0.0611864	0.0635945	0.0650078	0.97826	0.327946	-0.122835	1.1121e-05	FALSE
Nightingale	14	ENSG00000244620	AC246787.2	lncRNA	sldltg	Triglycerides in small LDL	rs45452103	4321	-0.00222711	-0.0172635	0.0808392	-0.213553	0.830896	0.000716485	0.00472197	0.151734	0.879396	-0.016547	0.0806017	-0.205293	0.837343	-0.0433001	1.1121e-05	FALSE
Nightingale	14	ENSG00000244620	AC246787.2	lncRNA	sldltg	Triglycerides in small LDL	rs74093831	4388	-0.00459513	-0.0415374	0.0261073	-1.59103	0.111604	-0.000331328	0.00194282	-0.17054	0.864586	-0.0418688	0.0260274	-1.60864	0.107694	0.00791349	1.1121e-05	FALSE
Nightingale	14	ENSG00000244620	AC246787.2	lncRNA	sldltg	Triglycerides in small LDL	rs3794465	4404	2.67226e-05	0.0184791	0.0309695	0.596688	0.550716	-0.000233535	0.00362105	-0.0644937	0.948577	0.0182456	0.0307145	0.594038	0.552486	-0.0127995	1.1121e-05	FALSE
Nightingale	14	ENSG00000244620	AC246787.2	lncRNA	sldltg	Triglycerides in small LDL	rs3858871	4332	-8.89061e-05	-0.169311	0.148722	-1.13844	0.254936	0.000611694	0.00846714	0.0722432	0.942408	-0.1687	0.14868	-1.13465	0.256522	-0.00362593	1.1121e-05	FALSE
Nightingale	14	ENSG00000197249	SERPINA1	protein_coding	xlhdlc_	Cholesterol to total lipids ratio in very large HDL	rs2144833	4460	0.0197616	0.000208203	0.0235901	0.00882584	0.992958	-0.000636511	0.000665374	-0.956621	0.338758	-0.000428309	0.0235771	-0.0181663	0.985506	1.4861	1.1121e-05	FALSE
Nightingale	14	ENSG00000197249	SERPINA1	protein_coding	xlhdlc_	Cholesterol to total lipids ratio in very large HDL	rs17580	4501	0.0203235	0.209579	0.0477741	4.38687	1.14992e-05	-0.0166692	0.00855235	-1.94908	0.0512861	0.19291	0.0471408	4.0922	4.27296e-05	-0.0864094	1.1121e-05	FALSE
Nightingale	14	ENSG00000197249	SERPINA1	protein_coding	xlhdlc_	Cholesterol to total lipids ratio in very large HDL	rs3748314	4455	0.0208487	-0.0262275	0.028948	-0.906023	0.364923	-0.00926861	0.00900078	-1.02976	0.303124	-0.0354961	0.027797	-1.27698	0.20161	0.261116	1.1121e-05	FALSE
Nightingale	14	ENSG00000197249	SERPINA1	protein_coding	xlhdlc_	Cholesterol to total lipids ratio in very large HDL	rs11558258	4494	0.0203657	-0.0340367	0.0538504	-0.63206	0.527348	-0.0149213	0.012757	-1.16965	0.24214	-0.048958	0.0523445	-0.935303	0.349632	0.304778	1.1121e-05	FALSE
Nightingale	14	ENSG00000197249	SERPINA1	protein_coding	xlhdlc_	Cholesterol to total lipids ratio in very large HDL	rs72708114	4420	0.020351	-0.0119084	0.0409329	-0.290926	0.771108	-0.00866924	0.00688659	-1.25886	0.208081	-0.0205777	0.0404408	-0.508835	0.610868	0.421294	1.1121e-05	FALSE
Nightingale	14	ENSG00000197249	SERPINA1	protein_coding	xlhdlc_	Cholesterol to total lipids ratio in very large HDL	rs1610317	4494	0.0197665	-0.0352215	0.025462	-1.3833	0.166574	0.0267458	0.0147373	1.81483	0.0695498	-0.00847573	0.0207572	-0.408328	0.683033	-3.15557	1.1121e-05	FALSE
Nightingale	14	ENSG00000197249	SERPINA1	protein_coding	xlhdlc_	Cholesterol to total lipids ratio in very large HDL	rs6575429	4479	0.0220643	-0.0464283	0.0597656	-0.776839	0.437253	0.00236366	0.00194058	1.21802	0.223216	-0.0440646	0.0597829	-0.737077	0.461076	-0.0536409	1.1121e-05	FALSE
Nightingale	14	ENSG00000197249	SERPINA1	protein_coding	xlhdlc_	Cholesterol to total lipids ratio in very large HDL	rs76985919	4396	0.0220316	0.0343382	0.0634321	0.541338	0.588274	0.00684739	0.00505732	1.35396	0.17575	0.0411856	0.0631824	0.651852	0.514496	0.166257	1.1121e-05	FALSE
Nightingale	14	ENSG00000197249	SERPINA1	protein_coding	xlhdlce_	Cholesteryl esters to total lipids ratio in very large HDL	rs2144833	4460	0.0208571	0.0047623	0.0236223	0.201601	0.840228	-0.000675366	0.000678166	-0.995871	0.319313	0.00408693	0.0236111	0.173094	0.862578	-0.16525	1.1121e-05	FALSE
Nightingale	14	ENSG00000197249	SERPINA1	protein_coding	xlhdlce_	Cholesteryl esters to total lipids ratio in very large HDL	rs17580	4501	0.0211481	0.197814	0.0487238	4.05991	4.90917e-05	-0.0168472	0.00843016	-1.99844	0.0456684	0.180967	0.0481195	3.76079	0.000169378	-0.0930954	1.1121e-05	FALSE
Nightingale	14	ENSG00000197249	SERPINA1	protein_coding	xlhdlce_	Cholesteryl esters to total lipids ratio in very large HDL	rs3748314	4455	0.0218016	-0.0164777	0.0288548	-0.571058	0.567961	-0.0107688	0.00889783	-1.21028	0.226173	-0.0272466	0.0276054	-0.987003	0.323641	0.395236	1.1121e-05	FALSE
Nightingale	14	ENSG00000197249	SERPINA1	protein_coding	xlhdlce_	Cholesteryl esters to total lipids ratio in very large HDL	rs11558258	4494	0.0211582	-0.0350988	0.0543239	-0.646103	0.518213	-0.0155626	0.0125883	-1.23627	0.216357	-0.0506615	0.0527633	-0.960165	0.336972	0.307188	1.1121e-05	FALSE
Nightingale	14	ENSG00000197249	SERPINA1	protein_coding	xlhdlce_	Cholesteryl esters to total lipids ratio in very large HDL	rs72708114	4420	0.0210522	-0.023363	0.0413558	-0.564927	0.572123	-0.00871209	0.00677975	-1.28502	0.198787	-0.0320751	0.0408607	-0.784988	0.432461	0.271615	1.1121e-05	FALSE
Nightingale	14	ENSG00000197249	SERPINA1	protein_coding	xlhdlce_	Cholesteryl esters to total lipids ratio in very large HDL	rs1610317	4494	0.0205407	-0.0247557	0.0254922	-0.971107	0.331495	0.0240939	0.0144978	1.66191	0.0965315	-0.000661711	0.0208099	-0.0317979	0.974633	-36.4116	1.1121e-05	FALSE
Nightingale	14	ENSG00000197249	SERPINA1	protein_coding	xlhdlce_	Cholesteryl esters to total lipids ratio in very large HDL	rs6575429	4479	0.0229587	-0.0631888	0.0609775	-1.03626	0.300079	0.00247844	0.00195328	1.26886	0.204491	-0.0607104	0.0610193	-0.994938	0.319766	-0.040824	1.1121e-05	FALSE
Nightingale	14	ENSG00000197249	SERPINA1	protein_coding	xlhdlce_	Cholesteryl esters to total lipids ratio in very large HDL	rs76985919	4396	0.0224808	0.0156713	0.0647805	0.241913	0.808847	0.00712025	0.00499261	1.42616	0.153822	0.0227915	0.0645408	0.353134	0.723988	0.312408	1.1121e-05	FALSE
Nightingale	14	ENSG00000197249	SERPINA1	protein_coding	xlhdlpl_	Phospholipids to total lipids ratio in very large HDL	rs2144833	4460	-0.0183972	-0.00973324	0.0241329	-0.403319	0.686714	0.000608214	0.000650703	0.934703	0.349942	-0.00912503	0.0241182	-0.378347	0.705173	-0.0666534	1.1121e-05	FALSE
Nightingale	14	ENSG00000197249	SERPINA1	protein_coding	xlhdlpl_	Phospholipids to total lipids ratio in very large HDL	rs17580	4501	-0.0195335	-0.172643	0.0489181	-3.52923	0.000416764	0.0155052	0.00865644	1.79117	0.0732652	-0.157138	0.0482664	-3.25564	0.00113135	-0.0986724	1.1121e-05	FALSE
Nightingale	14	ENSG00000197249	SERPINA1	protein_coding	xlhdlpl_	Phospholipids to total lipids ratio in very large HDL	rs3748314	4455	-0.020268	0.0162207	0.0295275	0.549343	0.58277	0.010149	0.009118	1.11307	0.265677	0.0263697	0.0282608	0.933086	0.350776	0.384873	1.1121e-05	FALSE
Nightingale	14	ENSG00000197249	SERPINA1	protein_coding	xlhdlpl_	Phospholipids to total lipids ratio in very large HDL	rs11558258	4494	-0.0194908	0.0354481	0.0551708	0.642515	0.520539	0.0144866	0.012915	1.12169	0.261996	0.0499347	0.0535614	0.932288	0.351188	0.290111	1.1121e-05	FALSE
Nightingale	14	ENSG00000197249	SERPINA1	protein_coding	xlhdlpl_	Phospholipids to total lipids ratio in very large HDL	rs72708114	4420	-0.01982	0.00465457	0.0418327	0.111266	0.911405	0.00880307	0.00694902	1.26681	0.205224	0.0134576	0.0412341	0.326371	0.744143	0.654132	1.1121e-05	FALSE
Nightingale	14	ENSG00000197249	SERPINA1	protein_coding	xlhdlpl_	Phospholipids to total lipids ratio in very large HDL	rs1610317	4494	-0.0189882	0.0336704	0.026109	1.28961	0.197186	-0.0259652	0.0149141	-1.74099	0.0816853	0.00770521	0.0212542	0.362526	0.716959	-3.36983	1.1121e-05	FALSE
Nightingale	14	ENSG00000197249	SERPINA1	protein_coding	xlhdlpl_	Phospholipids to total lipids ratio in very large HDL	rs6575429	4479	-0.0206606	0.0560152	0.0621136	0.901818	0.367153	-0.00227148	0.00192302	-1.18121	0.237521	0.0537437	0.0621413	0.864864	0.387113	-0.042265	1.1121e-05	FALSE
Nightingale	14	ENSG00000197249	SERPINA1	protein_coding	xlhdlpl_	Phospholipids to total lipids ratio in very large HDL	rs76985919	4396	-0.0201815	-0.00429954	0.0667787	-0.0643849	0.948664	-0.00657402	0.0050939	-1.29057	0.196854	-0.0108736	0.0664868	-0.163545	0.87009	0.604588	1.1121e-05	FALSE
Nightingale	14	ENSG00000211891	IGHE	IG_C_gene	xsvldlce_	Cholesteryl esters to total lipids ratio in very small VLDL	rs61983358	4493	-0.00246405	0.0453612	0.062405	0.726883	0.467297	-0.00113445	0.00519921	-0.218196	0.827277	0.0442267	0.0622056	0.710976	0.477099	-0.0256507	1.1121e-05	FALSE
Nightingale	14	ENSG00000211891	IGHE	IG_C_gene	xsvldlce_	Cholesteryl esters to total lipids ratio in very small VLDL	rs74093831	4387	0.000533306	0.0438622	0.0227088	1.93151	0.0534205	-0.000110021	0.00139235	-0.0790181	0.937018	0.0437521	0.0226526	1.93144	0.0534287	-0.00251463	1.1121e-05	FALSE
Nightingale	14	ENSG00000211891	IGHE	IG_C_gene	xsvldlce_	Cholesteryl esters to total lipids ratio in very small VLDL	rs189825310	4448	-0.00188487	-0.0092852	0.098943	-0.0938439	0.925233	-0.00119222	0.0101406	-0.11757	0.906409	-0.0104774	0.0985028	-0.106367	0.915291	0.11379	1.1121e-05	FALSE
Nightingale	14	ENSG00000211893	IGHG2	IG_C_gene	xsvldlce_	Cholesteryl esters to total lipids ratio in very small VLDL	rs4403997	4492	0.0104591	0.0258875	0.0408912	0.633082	0.52668	0.00207426	0.00316809	0.654735	0.512638	0.0279618	0.0407457	0.686251	0.492555	0.074182	1.1121e-05	FALSE
Nightingale	14	ENSG00000211893	IGHG2	IG_C_gene	xsvldlce_	Cholesteryl esters to total lipids ratio in very small VLDL	rs28402171	4424	0.00783215	-0.0242986	0.0245071	-0.991493	0.321445	0.00180748	0.00283662	0.637195	0.523998	-0.0224911	0.0244009	-0.921735	0.356667	-0.080364	1.1121e-05	FALSE
Nightingale	14	ENSG00000211893	IGHG2	IG_C_gene	xsvldlce_	Cholesteryl esters to total lipids ratio in very small VLDL	rs150429763	4488	0.0116237	0.132346	0.096803	1.36717	0.171572	-0.00522698	0.00617508	-0.846464	0.397294	0.127119	0.0966872	1.31475	0.188595	-0.0411188	1.1121e-05	FALSE
Nightingale	14	ENSG00000211893	IGHG2	IG_C_gene	xsvldlce_	Cholesteryl esters to total lipids ratio in very small VLDL	rs111827525	4398	0.0107928	-0.0200539	0.0410436	-0.4886	0.625125	-0.00402596	0.00632246	-0.636771	0.524274	-0.0240799	0.0405794	-0.593401	0.552913	0.167192	1.1121e-05	FALSE
Nightingale	14	ENSG00000211893	IGHG2	IG_C_gene	xsvldlce_	Cholesteryl esters to total lipids ratio in very small VLDL	rs74093831	4387	0.0104712	0.0456117	0.0227049	2.00889	0.0445488	-0.00185955	0.00213569	-0.870706	0.383915	0.0437521	0.0226526	1.93144	0.0534287	-0.042502	1.1121e-05	FALSE
Nightingale	14	ENSG00000211895	IGHA1	IG_C_gene	xsvldlce_	Cholesteryl esters to total lipids ratio in very small VLDL	rs74093831	4387	-0.0139388	0.0425555	0.0226363	1.87997	0.0601123	0.00119667	0.00151318	0.790831	0.429043	0.0437521	0.0226526	1.93144	0.0534287	0.0273511	1.1121e-05	FALSE
Nightingale	14	ENSG00000211896	IGHG1	IG_C_gene	xsvldlce_	Cholesteryl esters to total lipids ratio in very small VLDL	rs567019200	4354	0.0586751	0.190502	0.110226	1.72828	0.0839378	0.0185238	0.00719057	2.57613	0.00999145	0.209026	0.110372	1.89383	0.0582478	0.0886197	1.1121e-05	FALSE
Nightingale	14	ENSG00000211896	IGHG1	IG_C_gene	xsvldlce_	Cholesteryl esters to total lipids ratio in very small VLDL	rs761972	4400	0.0567557	0.0166471	0.0408638	0.407379	0.683729	-0.014107	0.00441531	-3.19502	0.00139822	0.00254005	0.0408875	0.0621229	0.950465	-5.55383	1.1121e-05	FALSE
Nightingale	14	ENSG00000211896	IGHG1	IG_C_gene	xsvldlce_	Cholesteryl esters to total lipids ratio in very small VLDL	rs74093831	4387	0.0603176	0.0289175	0.0229876	1.25796	0.208407	0.0148347	0.00421167	3.52228	0.000427854	0.0437521	0.0226526	1.93144	0.0534287	0.339062	1.1121e-05	FALSE
Nightingale	14	ENSG00000211897	IGHG3	IG_C_gene	xsvldlce_	Cholesteryl esters to total lipids ratio in very small VLDL	rs143011329	4481	0.0213995	0.0249406	0.0337575	0.738815	0.460019	0.00358569	0.00274157	1.3079	0.190909	0.0285263	0.0337474	0.845288	0.39795	0.125698	1.1121e-05	FALSE
Nightingale	14	ENSG00000211897	IGHG3	IG_C_gene	xsvldlce_	Cholesteryl esters to total lipids ratio in very small VLDL	rs111261919	4400	0.0181189	-0.0140861	0.043402	-0.324549	0.745522	-0.00131967	0.00133927	-0.985362	0.324446	-0.0154057	0.0433955	-0.355008	0.722584	0.0856607	1.1121e-05	FALSE
Nightingale	14	ENSG00000211897	IGHG3	IG_C_gene	xsvldlce_	Cholesteryl esters to total lipids ratio in very small VLDL	rs28577986	4395	0.0209855	0.0488314	0.023258	2.09955	0.0357685	-0.00601731	0.00368581	-1.63256	0.102561	0.0428141	0.0229845	1.86274	0.0624988	-0.140545	1.1121e-05	FALSE
Nightingale	14	ENSG00000265612	MIR4539	miRNA	xsvldlce_	Cholesteryl esters to total lipids ratio in very small VLDL	rs78118804	4511	0.00120368	-0.0555961	0.0893086	-0.622516	0.533603	-0.000275467	0.00525109	-0.052459	0.958163	-0.0558715	0.0892583	-0.625953	0.531346	0.00493036	1.1121e-05	FALSE
Nightingale	14	ENSG00000265612	MIR4539	miRNA	xsvldlce_	Cholesteryl esters to total lipids ratio in very small VLDL	rs28577986	4395	0.00535803	0.0424143	0.0230836	1.83742	0.0661474	0.000399817	0.0022114	0.180798	0.856526	0.0428141	0.0229845	1.86274	0.0624988	0.00933843	1.1121e-05	FALSE
Nightingale	14	ENSG00000265612	MIR4539	miRNA	xsvldlce_	Cholesteryl esters to total lipids ratio in very small VLDL	rs118062631	4291	0.00393921	0.072273	0.105542	0.684781	0.493482	-0.00185739	0.00629892	-0.294874	0.76809	0.0704156	0.104909	0.671209	0.502087	-0.0263775	1.1121e-05	FALSE
Nightingale	14	ENSG00000265612	MIR4539	miRNA	xsvldlce_	Cholesteryl esters to total lipids ratio in very small VLDL	rs141869214	4315	-0.00431569	-0.0229804	0.0975246	-0.235637	0.813714	0.00191806	0.00641068	0.299198	0.764789	-0.0210623	0.097466	-0.216099	0.82891	-0.091066	1.1121e-05	FALSE
Nightingale	14	ENSG00000265612	MIR4539	miRNA	xsvldlce_	Cholesteryl esters to total lipids ratio in very small VLDL	rs141575023	4301	0.0062745	-0.0265323	0.029691	-0.893613	0.371529	0.00252398	0.00462117	0.546178	0.584944	-0.0240083	0.0292233	-0.821547	0.411335	-0.105129	1.1121e-05	FALSE
Nightingale	14	ENSG00000265612	MIR4539	miRNA	xsvldlce_	Cholesteryl esters to total lipids ratio in very small VLDL	rs149758889	4315	0.00496348	-0.00295477	0.101082	-0.0292313	0.97668	0.00236421	0.00715991	0.330202	0.741248	-0.000590556	0.100889	-0.00585352	0.99533	-4.00337	1.1121e-05	FALSE
Nightingale	14	ENSG00000265612	MIR4539	miRNA	xsvldlce_	Cholesteryl esters to total lipids ratio in very small VLDL	rs112685454	4459	0.000281715	0.027177	0.026858	1.01187	0.311598	-0.000147874	0.00225635	-0.0655369	0.947747	0.0270291	0.0267446	1.01064	0.312191	-0.00547093	1.1121e-05	FALSE
Nightingale	14	ENSG00000265612	MIR4539	miRNA	xsvldlce_	Cholesteryl esters to total lipids ratio in very small VLDL	rs201648354	4329	0.00393271	0.005668	0.0666963	0.0849823	0.932276	0.000867655	0.00341471	0.254093	0.799423	0.00653566	0.0665702	0.0981769	0.921792	0.132757	1.1121e-05	FALSE
Nightingale	14	ENSG00000244620	AC246787.2	lncRNA	xsvldlce_	Cholesteryl esters to total lipids ratio in very small VLDL	rs45452103	4320	0.00761817	0.0645824	0.0751984	0.858827	0.390436	-0.00229288	0.0042291	-0.542167	0.587703	0.0622895	0.0750308	0.830186	0.406434	-0.03681	1.1121e-05	FALSE
Nightingale	14	ENSG00000244620	AC246787.2	lncRNA	xsvldlce_	Cholesteryl esters to total lipids ratio in very small VLDL	rs74093831	4387	0.00608626	0.0433044	0.0227395	1.90437	0.0568624	0.000447735	0.00173107	0.258646	0.795908	0.0437521	0.0226526	1.93144	0.0534287	0.0102335	1.1121e-05	FALSE
Nightingale	14	ENSG00000244620	AC246787.2	lncRNA	xsvldlce_	Cholesteryl esters to total lipids ratio in very small VLDL	rs3794465	4403	0.00208499	-0.00601714	0.0290249	-0.207309	0.835768	-0.00036929	0.00323482	-0.114161	0.90911	-0.00638643	0.0288044	-0.221717	0.824534	0.0578242	1.1121e-05	FALSE
Nightingale	14	ENSG00000244620	AC246787.2	lncRNA	xsvldlce_	Cholesteryl esters to total lipids ratio in very small VLDL	rs3858871	4331	0.00226282	0.0549464	0.117506	0.467606	0.640066	-0.00130813	0.00755289	-0.173195	0.862498	0.0536383	0.117199	0.45767	0.64719	-0.0243879	1.1121e-05	FALSE
Nightingale	15	ENSG00000229474	PATL2	protein_coding	apobapoa1	Ratio of apolipoprotein B to apolipoprotein A1	rs2556560	4501	0.0177774	-0.00596719	0.022219	-0.268562	0.788266	-0.00402057	0.00357198	-1.12559	0.26034	-0.00998776	0.0218391	-0.457335	0.64743	0.40255	1.1121e-05	FALSE
Nightingale	15	ENSG00000229474	PATL2	protein_coding	apobapoa1	Ratio of apolipoprotein B to apolipoprotein A1	rs151291132	4512	0.015525	0.173627	0.0710494	2.44375	0.0145354	0.00440382	0.0052183	0.843917	0.398716	0.178031	0.0707919	2.51485	0.0119084	0.0247362	1.1121e-05	FALSE
Nightingale	15	ENSG00000229474	PATL2	protein_coding	apobapoa1	Ratio of apolipoprotein B to apolipoprotein A1	rs117096146	4513	0.016341	0.00132996	0.0689266	0.0192953	0.984606	0.0258004	0.025548	1.00988	0.312554	0.0271303	0.0641135	0.423161	0.672178	0.950979	1.1121e-05	FALSE
Nightingale	15	ENSG00000229474	PATL2	protein_coding	apobapoa1	Ratio of apolipoprotein B to apolipoprotein A1	rs76665052	4513	0.0163354	-0.133453	0.0924812	-1.44303	0.149013	-0.0116808	0.0132981	-0.878381	0.379737	-0.145133	0.0922764	-1.57281	0.115762	0.0804831	1.1121e-05	FALSE
Nightingale	15	ENSG00000229474	PATL2	protein_coding	apobapoa1	Ratio of apolipoprotein B to apolipoprotein A1	rs112794522	4375	0.0209375	0.0355224	0.0347895	1.02107	0.307222	-0.00618364	0.00421145	-1.46829	0.142025	0.0293388	0.034539	0.849441	0.395636	-0.210767	1.1121e-05	FALSE
Nightingale	15	ENSG00000229474	PATL2	protein_coding	apobapoa1	Ratio of apolipoprotein B to apolipoprotein A1	rs146865386	4492	0.0165317	-0.0922893	0.0562643	-1.64028	0.100947	-0.0073567	0.00895441	-0.821573	0.41132	-0.099646	0.0557241	-1.7882	0.0737435	0.0738284	1.1121e-05	FALSE
Nightingale	15	ENSG00000229474	PATL2	protein_coding	dag	Diacylglycerol	rs2556560	4394	0.014652	0.0261807	0.0242414	1.08	0.280141	-0.00426365	0.00385483	-1.10605	0.268704	0.0219171	0.0238004	0.920871	0.357118	-0.194535	1.1121e-05	FALSE
Nightingale	15	ENSG00000229474	PATL2	protein_coding	dag	Diacylglycerol	rs151291132	4405	0.0128965	0.256757	0.0693223	3.70382	0.000212381	0.00324	0.005474	0.591889	0.553925	0.259997	0.0691075	3.76221	0.000168419	0.0124617	1.1121e-05	FALSE
Nightingale	15	ENSG00000229474	PATL2	protein_coding	dag	Diacylglycerol	rs117096146	4406	0.0129276	-0.0206691	0.0739026	-0.27968	0.779723	0.0244142	0.02726	0.895607	0.370463	0.00374514	0.0692952	0.0540461	0.956898	6.51891	1.1121e-05	FALSE
Nightingale	15	ENSG00000229474	PATL2	protein_coding	dag	Diacylglycerol	rs76665052	4406	0.0129663	-0.17681	0.0914155	-1.93414	0.0530963	-0.00850698	0.0147842	-0.575409	0.565015	-0.185317	0.0901922	-2.05469	0.039909	0.045905	1.1121e-05	FALSE
Nightingale	15	ENSG00000229474	PATL2	protein_coding	dag	Diacylglycerol	rs112794522	4268	0.0115393	0.0391007	0.0378747	1.03237	0.301899	-0.0039931	0.00462122	-0.864079	0.387545	0.0351076	0.0375565	0.934793	0.349895	-0.113739	1.1121e-05	FALSE
Nightingale	15	ENSG00000229474	PATL2	protein_coding	dag	Diacylglycerol	rs146865386	4385	0.0126766	-0.106013	0.0586034	-1.809	0.0704515	-0.00511661	0.00972522	-0.526117	0.598807	-0.11113	0.0577062	-1.92579	0.0541305	0.0460416	1.1121e-05	FALSE
Nightingale	15	ENSG00000229474	PATL2	protein_coding	falen	Estimated description of fatty acid chain length, not actual carbon number	rs2556560	4463	-0.0228316	-0.00943746	0.021381	-0.441395	0.658927	0.00540974	0.00359613	1.50432	0.132498	-0.00402773	0.0211054	-0.190839	0.848652	-1.34312	1.1121e-05	FALSE
Nightingale	15	ENSG00000229474	PATL2	protein_coding	falen	Estimated description of fatty acid chain length, not actual carbon number	rs151291132	4474	-0.0228763	0.138498	0.0625699	2.2135	0.0268635	-0.00823413	0.00528456	-1.55815	0.119198	0.130264	0.0625215	2.08351	0.0372048	-0.0632111	1.1121e-05	FALSE
Nightingale	15	ENSG00000229474	PATL2	protein_coding	falen	Estimated description of fatty acid chain length, not actual carbon number	rs117096146	4475	-0.0237777	0.000516985	0.0654045	0.00790443	0.993693	-0.0366268	0.0256919	-1.42562	0.153978	-0.0361099	0.0607886	-0.594023	0.552497	1.01432	1.1121e-05	FALSE
Nightingale	15	ENSG00000229474	PATL2	protein_coding	falen	Estimated description of fatty acid chain length, not actual carbon number	rs76665052	4475	-0.0237541	-0.0383868	0.0923055	-0.415867	0.677507	0.021408	0.013733	1.55887	0.119026	-0.0169788	0.0919881	-0.184576	0.853561	-1.26086	1.1121e-05	FALSE
Nightingale	15	ENSG00000229474	PATL2	protein_coding	falen	Estimated description of fatty acid chain length, not actual carbon number	rs112794522	4337	-0.0265434	0.0114793	0.0345636	0.33212	0.739798	0.00681625	0.00423201	1.61064	0.107258	0.0182955	0.0343422	0.532742	0.594212	0.372564	1.1121e-05	FALSE
Nightingale	15	ENSG00000229474	PATL2	protein_coding	falen	Estimated description of fatty acid chain length, not actual carbon number	rs146865386	4454	-0.0230373	0.0530641	0.0527237	1.00646	0.314196	0.0118828	0.00917878	1.29459	0.195462	0.0649469	0.0521613	1.24512	0.213089	0.182961	1.1121e-05	FALSE
Nightingale	15	ENSG00000229474	PATL2	protein_coding	faw6fa	Ratio of omega-6 fatty acids to total fatty acids	rs2556560	4463	-0.011858	-0.0178327	0.0219604	-0.81204	0.416769	0.00321131	0.00361123	0.889256	0.373866	-0.0146214	0.021471	-0.680987	0.49588	-0.21963	1.1121e-05	FALSE
Nightingale	15	ENSG00000229474	PATL2	protein_coding	faw6fa	Ratio of omega-6 fatty acids to total fatty acids	rs151291132	4474	-0.0118508	-0.213043	0.0654919	-3.25296	0.00114209	-0.00287689	0.00515586	-0.557986	0.576854	-0.21592	0.0650846	-3.31752	0.000908199	0.0133239	1.1121e-05	FALSE
Nightingale	15	ENSG00000229474	PATL2	protein_coding	faw6fa	Ratio of omega-6 fatty acids to total fatty acids	rs117096146	4475	-0.0113158	0.0481547	0.0676277	0.712056	0.47643	-0.0246854	0.0258663	-0.954348	0.339907	0.0234693	0.0623746	0.376263	0.706721	-1.05182	1.1121e-05	FALSE
Nightingale	15	ENSG00000229474	PATL2	protein_coding	faw6fa	Ratio of omega-6 fatty acids to total fatty acids	rs76665052	4475	-0.0113831	-0.0446156	0.0969278	-0.460298	0.645303	0.0110846	0.0135825	0.816095	0.414446	-0.033531	0.0958524	-0.349819	0.726475	-0.330579	1.1121e-05	FALSE
Nightingale	15	ENSG00000229474	PATL2	protein_coding	faw6fa	Ratio of omega-6 fatty acids to total fatty acids	rs112794522	4337	-0.00922051	-0.0522134	0.0346349	-1.50754	0.131673	0.00322992	0.00419812	0.769372	0.441673	-0.0489835	0.0342481	-1.43026	0.152643	-0.0659388	1.1121e-05	FALSE
Nightingale	15	ENSG00000229474	PATL2	protein_coding	faw6fa	Ratio of omega-6 fatty acids to total fatty acids	rs146865386	4454	-0.0125812	-0.0285189	0.0561907	-0.507537	0.611778	0.00823264	0.00913511	0.901209	0.367477	-0.0202863	0.0555507	-0.365185	0.714974	-0.405824	1.1121e-05	FALSE
Nightingale	15	ENSG00000229474	PATL2	protein_coding	hdltg	Triglycerides in HDL	rs2556560	4503	0.0098485	0.00130824	0.0218097	0.0599844	0.952168	-0.00232279	0.00347014	-0.669365	0.503262	-0.00101455	0.0215167	-0.0471516	0.962392	2.28949	1.1121e-05	FALSE
Nightingale	15	ENSG00000229474	PATL2	protein_coding	hdltg	Triglycerides in HDL	rs151291132	4514	0.00773697	0.206247	0.0662173	3.11469	0.00184136	0.00152025	0.00502623	0.302463	0.762299	0.207767	0.0659337	3.15115	0.0016263	0.00731709	1.1121e-05	FALSE
Nightingale	15	ENSG00000229474	PATL2	protein_coding	hdltg	Triglycerides in HDL	rs117096146	4515	0.00862216	-0.0147993	0.0637316	-0.232213	0.816373	0.0156858	0.0250989	0.624962	0.531996	0.000886541	0.0587453	0.0150913	0.987959	17.6933	1.1121e-05	FALSE
Nightingale	15	ENSG00000229474	PATL2	protein_coding	hdltg	Triglycerides in HDL	rs76665052	4515	0.0086642	-0.0710064	0.0880548	-0.806388	0.420019	-0.00615687	0.0131602	-0.467839	0.639899	-0.0771632	0.0870759	-0.886161	0.375531	0.0797902	1.1121e-05	FALSE
Nightingale	15	ENSG00000229474	PATL2	protein_coding	hdltg	Triglycerides in HDL	rs112794522	4377	0.00988393	0.000319064	0.0349391	0.009132	0.992714	-0.00266822	0.00404978	-0.658856	0.509988	-0.00234916	0.0347207	-0.0676587	0.946057	1.13582	1.1121e-05	FALSE
Nightingale	15	ENSG00000229474	PATL2	protein_coding	hdltg	Triglycerides in HDL	rs146865386	4494	0.00859147	-0.130295	0.0534344	-2.43841	0.014752	-0.00159946	0.00878875	-0.18199	0.855591	-0.131894	0.0527537	-2.50019	0.0124126	0.0121268	1.1121e-05	FALSE
Nightingale	15	ENSG00000166035	LIPC	protein_coding	hdltg	Triglycerides in HDL	rs34990794	4376	-0.0102375	0.0355988	0.0308167	1.15518	0.248017	0.00118148	0.00199512	0.592183	0.553728	0.0367803	0.0308544	1.19206	0.233238	0.0321226	1.1121e-05	FALSE
Nightingale	15	ENSG00000166035	LIPC	protein_coding	hdltg	Triglycerides in HDL	rs435129	4380	-0.0181329	-0.0376151	0.0222869	-1.68777	0.0914555	0.00522131	0.0036205	1.44215	0.14926	-0.0323938	0.0220295	-1.47048	0.141433	-0.161182	1.1121e-05	FALSE
Nightingale	15	ENSG00000166035	LIPC	protein_coding	hdltg	Triglycerides in HDL	rs17821232	4404	-0.00913772	-0.045969	0.0364839	-1.25998	0.207676	0.00148754	0.00224138	0.66367	0.506902	-0.0444815	0.0363776	-1.22277	0.221416	-0.0334417	1.1121e-05	FALSE
Nightingale	15	ENSG00000166035	LIPC	protein_coding	hdltg	Triglycerides in HDL	rs10518972	4468	-0.0134676	-0.0232794	0.0347369	-0.670163	0.502754	-0.00316621	0.00393136	-0.805373	0.420604	-0.0264456	0.0344408	-0.767856	0.442573	0.119725	1.1121e-05	FALSE
Nightingale	15	ENSG00000166035	LIPC	protein_coding	hdltg	Triglycerides in HDL	rs116543766	4369	-0.00866047	-0.0387068	0.0628149	-0.616204	0.53776	-6.59191e-05	0.000528658	-0.124691	0.900768	-0.0387728	0.0628825	-0.616591	0.537505	0.00170014	1.1121e-05	FALSE
Nightingale	15	ENSG00000166035	LIPC	protein_coding	hdltg	Triglycerides in HDL	rs8024755	4346	-0.0118892	0.00427841	0.0413623	0.103437	0.917616	-0.00901844	0.0116211	-0.776043	0.437724	-0.00474004	0.0394784	-0.120067	0.90443	1.90261	1.1121e-05	FALSE
Nightingale	15	ENSG00000166035	LIPC	protein_coding	hdltg	Triglycerides in HDL	rs16940230	4497	-0.0108705	-0.0387137	0.0809776	-0.478079	0.632594	-0.00403054	0.00592036	-0.680792	0.496003	-0.0427442	0.0807094	-0.529606	0.596385	0.0942943	1.1121e-05	FALSE
Nightingale	15	ENSG00000166035	LIPC	protein_coding	hdltg	Triglycerides in HDL	rs58132803	4475	-0.0132957	0.099131	0.0501414	1.97703	0.0480385	-0.0230079	0.0161066	-1.42848	0.153155	0.0761231	0.0476221	1.59848	0.109935	-0.302246	1.1121e-05	FALSE
Nightingale	15	ENSG00000166035	LIPC	protein_coding	hdltg	Triglycerides in HDL	rs7161799	4363	-0.0119905	0.0690707	0.0448044	1.54161	0.12317	-0.020898	0.01612	-1.2964	0.194837	0.0481726	0.0423039	1.13873	0.254816	-0.433815	1.1121e-05	FALSE
Nightingale	15	ENSG00000229474	PATL2	protein_coding	idlfc_	Free cholesterol to total lipids ratio in IDL	rs2556560	4498	0.00322124	-0.0252613	0.0212385	-1.18941	0.234278	-8.39778e-05	0.00353385	-0.0237638	0.981041	-0.0253453	0.0207705	-1.22025	0.22237	0.00331335	1.1121e-05	FALSE
Nightingale	15	ENSG00000229474	PATL2	protein_coding	idlfc_	Free cholesterol to total lipids ratio in IDL	rs151291132	4509	0.00410479	-0.188528	0.0614494	-3.06801	0.00215486	0.00238147	0.00506962	0.469752	0.638532	-0.186146	0.0612215	-3.04054	0.00236157	-0.0127935	1.1121e-05	FALSE
Nightingale	15	ENSG00000229474	PATL2	protein_coding	idlfc_	Free cholesterol to total lipids ratio in IDL	rs117096146	4510	0.00420775	0.124929	0.0644319	1.93893	0.0525097	-0.0114241	0.0251253	-0.454684	0.649337	0.113505	0.0596752	1.90205	0.0571651	-0.100648	1.1121e-05	FALSE
Nightingale	15	ENSG00000229474	PATL2	protein_coding	idlfc_	Free cholesterol to total lipids ratio in IDL	rs76665052	4510	0.00415138	-0.0588775	0.0947979	-0.621084	0.534544	-0.00231486	0.0131107	-0.176562	0.859852	-0.0611923	0.0945571	-0.647147	0.517537	0.0378292	1.1121e-05	FALSE
Nightingale	15	ENSG00000229474	PATL2	protein_coding	idlfc_	Free cholesterol to total lipids ratio in IDL	rs112794522	4372	0.00478169	-0.0542881	0.0342799	-1.58367	0.113268	-0.000479014	0.00410404	-0.116718	0.907084	-0.0547672	0.0340116	-1.61025	0.107343	0.00874637	1.1121e-05	FALSE
Nightingale	15	ENSG00000229474	PATL2	protein_coding	idlfc_	Free cholesterol to total lipids ratio in IDL	rs146865386	4489	0.0026148	-0.00147901	0.0529981	-0.0279068	0.977736	-0.00145654	0.00883434	-0.164873	0.869044	-0.00293555	0.0524259	-0.0559943	0.955346	0.496174	1.1121e-05	FALSE
Nightingale	15	ENSG00000229474	PATL2	protein_coding	idlpl_	Phospholipids to total lipids ratio in IDL	rs2556560	4502	-0.03391	-0.0216635	0.0201761	-1.07372	0.282948	0.00786718	0.0033198	2.36977	0.0177991	-0.0137964	0.0199206	-0.692567	0.488581	-0.570235	1.1121e-05	FALSE
Nightingale	15	ENSG00000229474	PATL2	protein_coding	idlpl_	Phospholipids to total lipids ratio in IDL	rs151291132	4513	-0.0323283	-0.142405	0.0620938	-2.29339	0.0218256	-0.00948343	0.00511518	-1.85398	0.063742	-0.151889	0.0617793	-2.45857	0.0139492	0.0624368	1.1121e-05	FALSE
Nightingale	15	ENSG00000229474	PATL2	protein_coding	idlpl_	Phospholipids to total lipids ratio in IDL	rs117096146	4514	-0.0326816	0.0760426	0.0621564	1.22341	0.221176	-0.0586319	0.0239176	-2.45142	0.0142295	0.0174107	0.0571901	0.304436	0.760796	-3.36757	1.1121e-05	FALSE
Nightingale	15	ENSG00000229474	PATL2	protein_coding	idlpl_	Phospholipids to total lipids ratio in IDL	rs76665052	4514	-0.03266	0.0605478	0.0832319	0.727459	0.466945	0.0255432	0.0126819	2.01414	0.0439944	0.086091	0.0830714	1.03635	0.300039	0.2967	1.1121e-05	FALSE
Nightingale	15	ENSG00000229474	PATL2	protein_coding	idlpl_	Phospholipids to total lipids ratio in IDL	rs112794522	4376	-0.0331667	0.0163462	0.0313733	0.521023	0.602351	0.00806322	0.00395489	2.0388	0.0414701	0.0244094	0.0311596	0.783366	0.433412	0.330332	1.1121e-05	FALSE
Nightingale	15	ENSG00000229474	PATL2	protein_coding	idlpl_	Phospholipids to total lipids ratio in IDL	rs146865386	4493	-0.0334928	0.029424	0.0497797	0.591084	0.554464	0.0175312	0.00844436	2.07609	0.0378861	0.0469552	0.0495109	0.948381	0.342936	0.37336	1.1121e-05	FALSE
Nightingale	15	ENSG00000229474	PATL2	protein_coding	idltg	Triglycerides in IDL	rs2556560	4503	0.0186703	0.00449641	0.0225767	0.199162	0.842136	-0.00457986	0.00359626	-1.27351	0.202839	-8.34557e-05	0.022249	-0.00375099	0.997007	54.8778	1.1121e-05	FALSE
Nightingale	15	ENSG00000229474	PATL2	protein_coding	idltg	Triglycerides in IDL	rs151291132	4514	0.0169574	0.259059	0.067158	3.85746	0.000114571	0.00454943	0.00526838	0.863535	0.387843	0.263609	0.0668849	3.94123	8.10634e-05	0.0172583	1.1121e-05	FALSE
Nightingale	15	ENSG00000229474	PATL2	protein_coding	idltg	Triglycerides in IDL	rs117096146	4515	0.0175639	-0.0457604	0.0688015	-0.665108	0.505981	0.0349883	0.0258446	1.3538	0.175802	-0.0107722	0.0637774	-0.168903	0.865873	-3.24802	1.1121e-05	FALSE
Nightingale	15	ENSG00000229474	PATL2	protein_coding	idltg	Triglycerides in IDL	rs76665052	4515	0.0175819	-0.243229	0.0912249	-2.66626	0.0076701	-0.0108434	0.0135675	-0.799222	0.424162	-0.254072	0.0907158	-2.80075	0.00509839	0.0426786	1.1121e-05	FALSE
Nightingale	15	ENSG00000229474	PATL2	protein_coding	idltg	Triglycerides in IDL	rs112794522	4377	0.0214039	-0.00968623	0.0351095	-0.275887	0.782635	-0.00579589	0.00422925	-1.37043	0.170552	-0.0154821	0.0348525	-0.444218	0.656885	0.37436	1.1121e-05	FALSE
Nightingale	15	ENSG00000229474	PATL2	protein_coding	idltg	Triglycerides in IDL	rs146865386	4494	0.0177609	-0.165045	0.0560946	-2.94227	0.00325818	-0.00637963	0.00909053	-0.701788	0.482811	-0.171425	0.0554212	-3.09313	0.00198056	0.0372153	1.1121e-05	FALSE
Nightingale	15	ENSG00000229474	PATL2	protein_coding	idltg_	Triglycerides to total lipids ratio in IDL	rs2556560	4502	-0.00182327	0.0121944	0.0213802	0.570362	0.568432	0.000104256	0.00341569	0.0305226	0.97565	0.0122987	0.0209773	0.586287	0.557683	0.00847695	1.1121e-05	FALSE
Nightingale	15	ENSG00000229474	PATL2	protein_coding	idltg_	Triglycerides to total lipids ratio in IDL	rs151291132	4513	-0.00226112	0.180531	0.0609864	2.96018	0.00307463	-0.00173183	0.00493797	-0.350717	0.725801	0.178799	0.0607166	2.94481	0.00323153	-0.00968591	1.1121e-05	FALSE
Nightingale	15	ENSG00000229474	PATL2	protein_coding	idltg_	Triglycerides to total lipids ratio in IDL	rs117096146	4514	-0.00206245	-0.133927	0.0639452	-2.0944	0.0362245	0.0159634	0.0244472	0.652975	0.513773	-0.117963	0.0593081	-1.98899	0.0467021	-0.135325	1.1121e-05	FALSE
Nightingale	15	ENSG00000229474	PATL2	protein_coding	idltg_	Triglycerides to total lipids ratio in IDL	rs76665052	4514	-0.00200127	-0.0858569	0.0916132	-0.937167	0.348673	0.00355035	0.0128504	0.276284	0.78233	-0.0823065	0.0908317	-0.906143	0.36486	-0.0431357	1.1121e-05	FALSE
Nightingale	15	ENSG00000229474	PATL2	protein_coding	idltg_	Triglycerides to total lipids ratio in IDL	rs112794522	4376	-0.00309846	0.00570187	0.0335251	0.170078	0.864949	0.000732897	0.00397263	0.184487	0.853632	0.00643477	0.0331759	0.193959	0.846208	0.113896	1.1121e-05	FALSE
Nightingale	15	ENSG00000229474	PATL2	protein_coding	idltg_	Triglycerides to total lipids ratio in IDL	rs146865386	4493	-0.00102695	-0.0428238	0.0522165	-0.82012	0.412148	0.00172748	0.00860982	0.20064	0.84098	-0.0410963	0.0515371	-0.797412	0.425212	-0.0420349	1.1121e-05	FALSE
Nightingale	15	ENSG00000229474	PATL2	protein_coding	lafa	Ratio of linoleic acid to total fatty acids	rs2556560	4463	-0.00845419	-0.0239866	0.0222483	-1.07813	0.280976	0.00259389	0.00368724	0.703479	0.481757	-0.0213927	0.0218364	-0.979681	0.327244	-0.121251	1.1121e-05	FALSE
Nightingale	15	ENSG00000229474	PATL2	protein_coding	lafa	Ratio of linoleic acid to total fatty acids	rs151291132	4474	-0.00956065	-0.182209	0.0668563	-2.72538	0.00642266	-0.00229852	0.00526814	-0.436305	0.662616	-0.184508	0.0664575	-2.77633	0.00549768	0.0124576	1.1121e-05	FALSE
Nightingale	15	ENSG00000229474	PATL2	protein_coding	lafa	Ratio of linoleic acid to total fatty acids	rs117096146	4475	-0.00856743	0.0463507	0.0692292	0.669526	0.50316	-0.0202306	0.0265589	-0.761729	0.446222	0.0261201	0.0637369	0.40981	0.681945	-0.774525	1.1121e-05	FALSE
Nightingale	15	ENSG00000229474	PATL2	protein_coding	lafa	Ratio of linoleic acid to total fatty acids	rs76665052	4475	-0.00863514	-0.0287907	0.103442	-0.278328	0.78076	0.00837969	0.0138795	0.603748	0.546011	-0.020411	0.102454	-0.199222	0.842089	-0.410547	1.1121e-05	FALSE
Nightingale	15	ENSG00000229474	PATL2	protein_coding	lafa	Ratio of linoleic acid to total fatty acids	rs112794522	4337	-0.00365629	-0.0475486	0.0342834	-1.38693	0.165463	0.00166901	0.00428277	0.389703	0.696756	-0.0458796	0.0339828	-1.35008	0.17699	-0.036378	1.1121e-05	FALSE
Nightingale	15	ENSG00000229474	PATL2	protein_coding	lafa	Ratio of linoleic acid to total fatty acids	rs146865386	4454	-0.00929514	-0.0558131	0.0568479	-0.981797	0.3262	0.00707206	0.00932383	0.758493	0.448156	-0.048741	0.0563061	-0.865644	0.386685	-0.145095	1.1121e-05	FALSE
Nightingale	15	ENSG00000229474	PATL2	protein_coding	ldltg	Triglycerides in LDL	rs2556560	4503	0.017835	0.0106206	0.022381	0.474538	0.635116	-0.00448924	0.00358404	-1.25257	0.210364	0.00613138	0.0220325	0.278288	0.780791	-0.732176	1.1121e-05	FALSE
Nightingale	15	ENSG00000229474	PATL2	protein_coding	ldltg	Triglycerides in LDL	rs151291132	4514	0.0156025	0.222562	0.0685504	3.24669	0.00116756	0.0042095	0.00523138	0.804663	0.421014	0.226771	0.0683002	3.32022	0.000899479	0.0185628	1.1121e-05	FALSE
Nightingale	15	ENSG00000229474	PATL2	protein_coding	ldltg	Triglycerides in LDL	rs117096146	4515	0.016499	-0.0330162	0.0669227	-0.493349	0.621766	0.0311528	0.0258409	1.20556	0.227985	-0.00186339	0.0616987	-0.0302015	0.975906	-16.7184	1.1121e-05	FALSE
Nightingale	15	ENSG00000229474	PATL2	protein_coding	ldltg	Triglycerides in LDL	rs76665052	4515	0.016534	-0.250855	0.0883037	-2.84082	0.00449972	-0.00956236	0.0134956	-0.708552	0.478602	-0.260417	0.0876842	-2.96995	0.00297851	0.0367193	1.1121e-05	FALSE
Nightingale	15	ENSG00000229474	PATL2	protein_coding	ldltg	Triglycerides in LDL	rs112794522	4377	0.021191	-0.0107543	0.0349002	-0.308144	0.757973	-0.00565422	0.00419692	-1.34723	0.177905	-0.0164085	0.0346809	-0.473128	0.636122	0.344591	1.1121e-05	FALSE
Nightingale	15	ENSG00000229474	PATL2	protein_coding	ldltg	Triglycerides in LDL	rs146865386	4494	0.0164816	-0.183878	0.0545462	-3.37104	0.00074884	-0.00499619	0.0090454	-0.552346	0.580711	-0.188874	0.0538009	-3.51061	0.000447082	0.0264525	1.1121e-05	FALSE
Nightingale	11	ENSG00000134824	FADS2	protein_coding	idlc_	Cholesterol to total lipids ratio in IDL	rs174565	4507	-0.0516614	-0.0340442	0.0301279	-1.12999	0.258481	0.00211244	0.00141387	1.49409	0.135153	-0.0319317	0.0301448	-1.05928	0.289472	-0.0661549	1.1121e-05	FALSE
Nightingale	11	ENSG00000134824	FADS2	protein_coding	idlc_	Cholesterol to total lipids ratio in IDL	rs968567	4492	-0.0506857	0.154208	0.0532463	2.89613	0.00377797	-0.191792	0.0456507	-4.20129	2.65401e-05	-0.0375837	0.0272752	-1.37794	0.16822	5.10306	1.1121e-05	FALSE
Nightingale	15	ENSG00000166035	LIPC	protein_coding	lhdltg	Triglycerides in large HDL	rs34990794	4376	-0.0110917	0.0501186	0.0313346	1.59947	0.109717	0.00122258	0.0020311	0.601927	0.547223	0.0513412	0.0313052	1.64002	0.101001	0.0238128	1.1121e-05	FALSE
Nightingale	15	ENSG00000166035	LIPC	protein_coding	lhdltg	Triglycerides in large HDL	rs435129	4380	-0.0127543	-0.00808949	0.0225156	-0.359284	0.719383	0.00318607	0.00370512	0.85991	0.389839	-0.00490343	0.0221695	-0.221179	0.824953	-0.649763	1.1121e-05	FALSE
Nightingale	15	ENSG00000166035	LIPC	protein_coding	lhdltg	Triglycerides in large HDL	rs17821232	4404	-0.00994044	-0.0703288	0.0363403	-1.93529	0.0529552	0.00167539	0.00229113	0.731251	0.464626	-0.0686534	0.0362838	-1.89212	0.0584745	-0.0244036	1.1121e-05	FALSE
Nightingale	15	ENSG00000166035	LIPC	protein_coding	lhdltg	Triglycerides in large HDL	rs10518972	4468	-0.00999695	-0.0196193	0.0347859	-0.564002	0.572753	-0.00229933	0.00398047	-0.577654	0.563498	-0.0219186	0.0345077	-0.635182	0.52531	0.104903	1.1121e-05	FALSE
Nightingale	15	ENSG00000166035	LIPC	protein_coding	lhdltg	Triglycerides in large HDL	rs116543766	4369	-0.0123179	0.0358169	0.0589224	0.607866	0.543276	-9.31208e-05	0.000737697	-0.126232	0.899548	0.0357238	0.0589919	0.605571	0.5448	-0.00260669	1.1121e-05	FALSE
Nightingale	15	ENSG00000166035	LIPC	protein_coding	lhdltg	Triglycerides in large HDL	rs8024755	4346	-0.0157274	-0.0501732	0.0417217	-1.20257	0.229144	-0.00754305	0.0115309	-0.654162	0.513007	-0.0577162	0.0400423	-1.44138	0.149477	0.130692	1.1121e-05	FALSE
Nightingale	15	ENSG00000166035	LIPC	protein_coding	lhdltg	Triglycerides in large HDL	rs16940230	4497	-0.00881953	0.0591255	0.0716595	0.82509	0.409321	-0.00375651	0.0059981	-0.626283	0.531129	0.055369	0.0713772	0.775725	0.437912	-0.067845	1.1121e-05	FALSE
Nightingale	15	ENSG00000166035	LIPC	protein_coding	lhdltg	Triglycerides in large HDL	rs58132803	4475	-0.00977376	0.0407905	0.0507995	0.80297	0.421992	-0.0137398	0.0162133	-0.847439	0.396751	0.0270507	0.0486178	0.556395	0.577941	-0.507928	1.1121e-05	FALSE
Nightingale	15	ENSG00000166035	LIPC	protein_coding	lhdltg	Triglycerides in large HDL	rs7161799	4363	-0.00627781	0.102594	0.0447181	2.29425	0.0217763	-0.0195096	0.016388	-1.19048	0.233857	0.0830849	0.0421205	1.97255	0.0485464	-0.234815	1.1121e-05	FALSE
Nightingale	15	ENSG00000229474	PATL2	protein_coding	lldlfc_	Free cholesterol to total lipids ratio in large LDL	rs2556560	4502	-0.0130766	-0.00460749	0.0208017	-0.221496	0.824706	0.00299395	0.00330716	0.905295	0.365309	-0.00161354	0.0204288	-0.0789836	0.937046	-1.85552	1.1121e-05	FALSE
Nightingale	15	ENSG00000229474	PATL2	protein_coding	lldlfc_	Free cholesterol to total lipids ratio in large LDL	rs151291132	4513	-0.0106446	-0.251028	0.0656279	-3.82502	0.000130761	-0.0020783	0.00478896	-0.433977	0.664305	-0.253106	0.0654424	-3.86762	0.000109902	0.00821116	1.1121e-05	FALSE
Nightingale	15	ENSG00000229474	PATL2	protein_coding	lldlfc_	Free cholesterol to total lipids ratio in large LDL	rs117096146	4514	-0.0113556	0.0625826	0.0616035	1.01589	0.30968	-0.0258652	0.0238995	-1.08225	0.279142	0.0367174	0.0566532	0.648108	0.516915	-0.704441	1.1121e-05	FALSE
Nightingale	15	ENSG00000229474	PATL2	protein_coding	lldlfc_	Free cholesterol to total lipids ratio in large LDL	rs76665052	4514	-0.0113887	0.118621	0.0861195	1.3774	0.168388	0.00701875	0.0124851	0.562168	0.574002	0.12564	0.0853927	1.47132	0.141205	0.0558639	1.1121e-05	FALSE
Nightingale	15	ENSG00000229474	PATL2	protein_coding	lldlfc_	Free cholesterol to total lipids ratio in large LDL	rs112794522	4376	-0.0137104	-0.00805397	0.033064	-0.243587	0.80755	0.00360915	0.00388487	0.929026	0.352876	-0.00444482	0.0326984	-0.135934	0.891874	-0.811989	1.1121e-05	FALSE
Nightingale	15	ENSG00000229474	PATL2	protein_coding	lldlfc_	Free cholesterol to total lipids ratio in large LDL	rs146865386	4493	-0.0119601	0.0894967	0.0521125	1.71737	0.0859107	0.00429268	0.00839771	0.511172	0.609231	0.0937894	0.051234	1.83061	0.0671593	0.0457693	1.1121e-05	FALSE
Nightingale	15	ENSG00000229474	PATL2	protein_coding	lldltg	Triglycerides in large LDL	rs2556560	4503	0.0185476	0.0103972	0.0223052	0.466135	0.641119	-0.00464386	0.00356442	-1.30284	0.19263	0.00575338	0.0219933	0.261597	0.793633	-0.807154	1.1121e-05	FALSE
Nightingale	15	ENSG00000229474	PATL2	protein_coding	lldltg	Triglycerides in large LDL	rs151291132	4514	0.0166149	0.218458	0.0682726	3.19979	0.00137526	0.00457411	0.00522703	0.875087	0.381526	0.223032	0.068009	3.27945	0.00104008	0.0205087	1.1121e-05	FALSE
Nightingale	15	ENSG00000229474	PATL2	protein_coding	lldltg	Triglycerides in large LDL	rs117096146	4515	0.0173196	-0.0377282	0.0671343	-0.561981	0.574129	0.0330858	0.0257233	1.28622	0.198367	-0.00464245	0.0619435	-0.0749465	0.940257	-7.1268	1.1121e-05	FALSE
Nightingale	15	ENSG00000229474	PATL2	protein_coding	lldltg	Triglycerides in large LDL	rs76665052	4515	0.0173475	-0.25203	0.0882199	-2.85684	0.00427885	-0.0102399	0.0134425	-0.761756	0.446206	-0.26227	0.0876312	-2.99288	0.00276356	0.0390433	1.1121e-05	FALSE
Nightingale	15	ENSG00000229474	PATL2	protein_coding	lldltg	Triglycerides in large LDL	rs112794522	4377	0.0217039	-0.00708425	0.0347131	-0.20408	0.838291	-0.00583748	0.0041818	-1.39593	0.162736	-0.0129217	0.034518	-0.374348	0.708146	0.451757	1.1121e-05	FALSE
Nightingale	15	ENSG00000229474	PATL2	protein_coding	lldltg	Triglycerides in large LDL	rs146865386	4494	0.0173241	-0.187358	0.0548314	-3.41698	0.000633209	-0.00538859	0.00900298	-0.598534	0.549484	-0.192746	0.0541253	-3.56111	0.000369286	0.0279569	1.1121e-05	FALSE
Nightingale	15	ENSG00000229474	PATL2	protein_coding	lldltg_	Triglycerides to total lipids ratio in large LDL	rs2556560	4503	-0.00275025	0.0228929	0.0208784	1.09649	0.272864	3.41491e-05	0.00337814	0.0101089	0.991934	0.0229271	0.0204743	1.1198	0.2628	0.00148947	1.1121e-05	FALSE
Nightingale	15	ENSG00000229474	PATL2	protein_coding	lldltg_	Triglycerides to total lipids ratio in large LDL	rs151291132	4514	-0.00348483	0.148052	0.0606444	2.44131	0.0146341	-0.00194474	0.00488008	-0.398505	0.690258	0.146107	0.0603186	2.42226	0.0154245	-0.0133104	1.1121e-05	FALSE
Nightingale	15	ENSG00000229474	PATL2	protein_coding	lldltg_	Triglycerides to total lipids ratio in large LDL	rs117096146	4515	-0.00311192	-0.152817	0.0631421	-2.4202	0.0155119	0.0171155	0.0242291	0.706405	0.479936	-0.135701	0.0585382	-2.31816	0.0204405	-0.126127	1.1121e-05	FALSE
Nightingale	15	ENSG00000229474	PATL2	protein_coding	lldltg_	Triglycerides to total lipids ratio in large LDL	rs76665052	4515	-0.00302902	-0.0778989	0.0918034	-0.84854	0.396137	0.00422959	0.0127138	0.332677	0.739378	-0.0736693	0.0910617	-0.809004	0.418513	-0.0574132	1.1121e-05	FALSE
Nightingale	15	ENSG00000229474	PATL2	protein_coding	lldltg_	Triglycerides to total lipids ratio in large LDL	rs112794522	4377	-0.00380668	0.0142849	0.0328149	0.435317	0.663332	0.000781732	0.00392139	0.199351	0.841989	0.0150666	0.0325373	0.463057	0.643324	0.051885	1.1121e-05	FALSE
Nightingale	15	ENSG00000229474	PATL2	protein_coding	lldltg_	Triglycerides to total lipids ratio in large LDL	rs146865386	4494	-0.00201008	-0.0638107	0.0512086	-1.24609	0.21273	0.00283354	0.00851845	0.332636	0.739409	-0.0609771	0.0505931	-1.20525	0.228108	-0.0464689	1.1121e-05	FALSE
Nightingale	15	ENSG00000229474	PATL2	protein_coding	lvldlc	Cholesterol in large VLDL	rs2556560	4503	0.0111378	0.00714268	0.0229853	0.31075	0.755991	-0.00288848	0.00369331	-0.782086	0.434164	0.0042542	0.0225282	0.188839	0.850219	-0.678972	1.1121e-05	FALSE
Nightingale	15	ENSG00000229474	PATL2	protein_coding	lvldlc	Cholesterol in large VLDL	rs151291132	4514	0.0089276	0.244768	0.0719641	3.40125	0.000670774	0.00186212	0.0053379	0.348848	0.727203	0.24663	0.0717051	3.4395	0.000582781	0.00755025	1.1121e-05	FALSE
Nightingale	15	ENSG00000229474	PATL2	protein_coding	lvldlc	Cholesterol in large VLDL	rs117096146	4515	0.00924813	-0.0113596	0.069064	-0.164479	0.869354	0.0168554	0.0265208	0.635554	0.525067	0.00549578	0.0638068	0.0861315	0.931362	3.06697	1.1121e-05	FALSE
Nightingale	15	ENSG00000229474	PATL2	protein_coding	lvldlc	Cholesterol in large VLDL	rs76665052	4515	0.00926123	-0.0244463	0.092527	-0.264207	0.79162	-0.0080549	0.0139414	-0.57777	0.563419	-0.0325012	0.0915759	-0.35491	0.722657	0.247834	1.1121e-05	FALSE
Nightingale	15	ENSG00000229474	PATL2	protein_coding	lvldlc	Cholesterol in large VLDL	rs112794522	4377	0.0118729	0.0190313	0.0376349	0.505682	0.61308	-0.00361292	0.00432617	-0.835131	0.403644	0.0154184	0.0372378	0.414053	0.678835	-0.234325	1.1121e-05	FALSE
Nightingale	15	ENSG00000229474	PATL2	protein_coding	lvldlc	Cholesterol in large VLDL	rs146865386	4494	0.0103855	-0.0338796	0.0567298	-0.59721	0.550367	-0.00550288	0.00934739	-0.588707	0.556058	-0.0393825	0.0558993	-0.704525	0.481106	0.139729	1.1121e-05	FALSE
Nightingale	15	ENSG00000229474	PATL2	protein_coding	lvldlce	Cholesteryl esters in large VLDL	rs2556560	4502	0.0104351	0.00211546	0.0225617	0.0937632	0.925297	-0.00255858	0.00363402	-0.704064	0.481393	-0.000443124	0.0221218	-0.0200311	0.984019	5.77397	1.1121e-05	FALSE
Nightingale	15	ENSG00000229474	PATL2	protein_coding	lvldlce	Cholesteryl esters in large VLDL	rs151291132	4514	0.0089523	0.226651	0.071559	3.16734	0.00153842	0.00192189	0.00524805	0.36621	0.714208	0.228573	0.0712878	3.20634	0.00134434	0.0084082	1.1121e-05	FALSE
Nightingale	15	ENSG00000229474	PATL2	protein_coding	lvldlce	Cholesteryl esters in large VLDL	rs117096146	4514	0.00859276	-0.000460796	0.0683173	-0.00674494	0.994618	0.0140005	0.0260481	0.537487	0.590931	0.0135397	0.0630917	0.214603	0.830076	1.03403	1.1121e-05	FALSE
Nightingale	15	ENSG00000229474	PATL2	protein_coding	lvldlce	Cholesteryl esters in large VLDL	rs76665052	4514	0.00860637	-0.0094812	0.0913871	-0.103748	0.91737	-0.00764738	0.0136909	-0.558575	0.576452	-0.0171286	0.0904828	-0.189302	0.849856	0.446469	1.1121e-05	FALSE
Nightingale	15	ENSG00000229474	PATL2	protein_coding	lvldlce	Cholesteryl esters in large VLDL	rs112794522	4376	0.0111672	0.0184417	0.0370968	0.497123	0.619102	-0.00335384	0.00424436	-0.790187	0.429418	0.0150879	0.0366942	0.411178	0.680942	-0.222287	1.1121e-05	FALSE
Nightingale	15	ENSG00000229474	PATL2	protein_coding	lvldlce	Cholesteryl esters in large VLDL	rs146865386	4493	0.00963752	-0.0258991	0.0552376	-0.468868	0.639164	-0.00516615	0.00916978	-0.563389	0.57317	-0.0310653	0.054498	-0.570026	0.56866	0.1663	1.1121e-05	FALSE
Nightingale	15	ENSG00000229474	PATL2	protein_coding	lvldlfc	Free cholesterol in large VLDL	rs2556560	4503	0.0107387	0.0114608	0.023518	0.48732	0.626031	-0.00294681	0.00377296	-0.781034	0.434782	0.00851398	0.0230621	0.369176	0.711997	-0.346115	1.1121e-05	FALSE
Nightingale	15	ENSG00000229474	PATL2	protein_coding	lvldlfc	Free cholesterol in large VLDL	rs151291132	4514	0.00871304	0.266187	0.0721533	3.68918	0.000224974	0.00172417	0.00545219	0.316235	0.751824	0.267911	0.0718957	3.72638	0.000194248	0.00643561	1.1121e-05	FALSE
Nightingale	15	ENSG00000229474	PATL2	protein_coding	lvldlfc	Free cholesterol in large VLDL	rs117096146	4515	0.00888753	-0.0240707	0.0705481	-0.341196	0.732956	0.0183336	0.0270333	0.678186	0.497654	-0.00573713	0.0653277	-0.0878208	0.930019	-3.1956	1.1121e-05	FALSE
Nightingale	15	ENSG00000229474	PATL2	protein_coding	lvldlfc	Free cholesterol in large VLDL	rs76665052	4515	0.00890192	-0.0388903	0.0929515	-0.418394	0.675659	-0.00756002	0.0142437	-0.530762	0.595584	-0.0464504	0.0919502	-0.505168	0.613441	0.162755	1.1121e-05	FALSE
Nightingale	15	ENSG00000229474	PATL2	protein_coding	lvldlfc	Free cholesterol in large VLDL	rs112794522	4377	0.0114395	0.0174606	0.0382182	0.456866	0.647767	-0.00352412	0.00441036	-0.799054	0.424259	0.0139365	0.0378338	0.368361	0.712604	-0.25287	1.1121e-05	FALSE
Nightingale	15	ENSG00000229474	PATL2	protein_coding	lvldlfc	Free cholesterol in large VLDL	rs146865386	4494	0.0101288	-0.0430872	0.0582439	-0.739772	0.459439	-0.00520755	0.00956254	-0.544577	0.586044	-0.0482947	0.0573176	-0.842581	0.399463	0.107828	1.1121e-05	FALSE
Nightingale	11	ENSG00000134824	FADS2	protein_coding	idlce_	Cholesteryl esters to total lipids ratio in IDL	rs174565	4509	-0.0604743	-0.0343059	0.0293959	-1.16703	0.243199	0.00246773	0.00157724	1.56459	0.117678	-0.0318381	0.0294175	-1.08229	0.279125	-0.0775087	1.1121e-05	FALSE
Nightingale	11	ENSG00000134824	FADS2	protein_coding	idlce_	Cholesteryl esters to total lipids ratio in IDL	rs968567	4494	-0.0609164	0.137141	0.0510552	2.68613	0.0072284	-0.193044	0.0438377	-4.40361	1.06463e-05	-0.055903	0.0262445	-2.13008	0.0331648	3.4532	1.1121e-05	TRUE
Nightingale	15	ENSG00000229474	PATL2	protein_coding	lvldll	Total lipids in large VLDL	rs2556560	4503	0.0096497	0.00903343	0.0230797	0.391402	0.6955	-0.00258204	0.00369817	-0.698195	0.485056	0.00645139	0.0226235	0.285164	0.775519	-0.400231	1.1121e-05	FALSE
Nightingale	15	ENSG00000229474	PATL2	protein_coding	lvldll	Total lipids in large VLDL	rs151291132	4514	0.00748053	0.267424	0.0712652	3.75252	0.000175066	0.0012315	0.00533804	0.230703	0.817545	0.268656	0.0710222	3.7827	0.000155136	0.00458395	1.1121e-05	FALSE
Nightingale	15	ENSG00000229474	PATL2	protein_coding	lvldll	Total lipids in large VLDL	rs117096146	4515	0.00772699	-0.0168098	0.0696436	-0.241368	0.80927	0.0151703	0.0265167	0.572104	0.567252	-0.00163948	0.0644532	-0.0254367	0.979707	-9.25312	1.1121e-05	FALSE
Nightingale	15	ENSG00000229474	PATL2	protein_coding	lvldll	Total lipids in large VLDL	rs76665052	4515	0.00774009	-0.0345136	0.0928785	-0.3716	0.710191	-0.00645641	0.0139686	-0.46221	0.64393	-0.0409701	0.0918216	-0.446192	0.655459	0.157589	1.1121e-05	FALSE
Nightingale	15	ENSG00000229474	PATL2	protein_coding	lvldll	Total lipids in large VLDL	rs112794522	4377	0.00953115	0.0182144	0.0376337	0.483991	0.628392	-0.00294883	0.00431902	-0.682753	0.494763	0.0152655	0.0372364	0.409963	0.681833	-0.193169	1.1121e-05	FALSE
Nightingale	15	ENSG00000229474	PATL2	protein_coding	lvldll	Total lipids in large VLDL	rs146865386	4494	0.00888862	-0.0354483	0.0575505	-0.615952	0.537926	-0.0045554	0.00937788	-0.48576	0.627137	-0.0400037	0.05661	-0.706654	0.479781	0.113874	1.1121e-05	FALSE
Nightingale	15	ENSG00000229474	PATL2	protein_coding	lvldlp	Concentration of large VLDL particles	rs2556560	4503	0.0094761	0.00913987	0.0230637	0.396289	0.691892	-0.00254129	0.00369479	-0.687803	0.491577	0.00659858	0.022608	0.291869	0.770387	-0.385126	1.1121e-05	FALSE
Nightingale	15	ENSG00000229474	PATL2	protein_coding	lvldlp	Concentration of large VLDL particles	rs151291132	4514	0.00731359	0.268628	0.0711706	3.77443	0.000160376	0.00116394	0.00533257	0.21827	0.827218	0.269792	0.0709293	3.80368	0.000142564	0.00431422	1.1121e-05	FALSE
Nightingale	15	ENSG00000229474	PATL2	protein_coding	lvldlp	Concentration of large VLDL particles	rs117096146	4515	0.00755565	-0.017099	0.0696394	-0.245537	0.806041	0.0149226	0.0264932	0.563261	0.573257	-0.00217645	0.0644489	-0.0337702	0.97306	-6.85639	1.1121e-05	FALSE
Nightingale	15	ENSG00000229474	PATL2	protein_coding	lvldlp	Concentration of large VLDL particles	rs76665052	4515	0.00756852	-0.0349901	0.0928268	-0.376939	0.706219	-0.00628363	0.013957	-0.450215	0.652556	-0.0412737	0.0917596	-0.449803	0.652853	0.152243	1.1121e-05	FALSE
Nightingale	15	ENSG00000229474	PATL2	protein_coding	lvldlp	Concentration of large VLDL particles	rs112794522	4377	0.00924094	0.0183103	0.0376024	0.486945	0.626297	-0.0028668	0.00431357	-0.6646	0.506306	0.0154435	0.0372064	0.415077	0.678085	-0.185631	1.1121e-05	FALSE
Nightingale	15	ENSG00000229474	PATL2	protein_coding	lvldlp	Concentration of large VLDL particles	rs146865386	4494	0.00871494	-0.0346822	0.0575632	-0.602506	0.546837	-0.00446574	0.00937097	-0.47655	0.633683	-0.0391479	0.0566145	-0.691483	0.489262	0.114073	1.1121e-05	FALSE
Nightingale	15	ENSG00000229474	PATL2	protein_coding	lvldlpl	Phospholipids in large VLDL	rs2556560	4502	0.00925619	0.00797039	0.0231874	0.343738	0.731043	-0.0024757	0.00372096	-0.665339	0.505834	0.00549469	0.0227428	0.241601	0.809089	-0.450562	1.1121e-05	FALSE
Nightingale	15	ENSG00000229474	PATL2	protein_coding	lvldlpl	Phospholipids in large VLDL	rs151291132	4514	0.00775806	0.273473	0.0711404	3.84413	0.000120982	0.00131059	0.00536464	0.244302	0.806997	0.274783	0.0708942	3.87596	0.000106203	0.00476954	1.1121e-05	FALSE
Nightingale	15	ENSG00000229474	PATL2	protein_coding	lvldlpl	Phospholipids in large VLDL	rs117096146	4514	0.00727737	-0.0132458	0.0701276	-0.188881	0.850186	0.0139655	0.0265939	0.525138	0.599487	0.000719685	0.0649742	0.0110765	0.991162	19.405	1.1121e-05	FALSE
Nightingale	15	ENSG00000229474	PATL2	protein_coding	lvldlpl	Phospholipids in large VLDL	rs76665052	4514	0.00729293	-0.0449282	0.0926094	-0.485137	0.627579	-0.00584905	0.0140322	-0.416832	0.676801	-0.0507773	0.091543	-0.554683	0.579112	0.11519	1.1121e-05	FALSE
Nightingale	15	ENSG00000229474	PATL2	protein_coding	lvldlpl	Phospholipids in large VLDL	rs112794522	4376	0.00923906	0.0170897	0.0377689	0.452482	0.650922	-0.00285765	0.00433025	-0.659926	0.509302	0.0142321	0.0373749	0.380793	0.703357	-0.200789	1.1121e-05	FALSE
Nightingale	15	ENSG00000229474	PATL2	protein_coding	lvldlpl	Phospholipids in large VLDL	rs146865386	4493	0.00836069	-0.0467252	0.0578671	-0.807456	0.419404	-0.00395163	0.00942194	-0.419407	0.674919	-0.0506768	0.0569044	-0.890561	0.373165	0.0779771	1.1121e-05	FALSE
Nightingale	15	ENSG00000229474	PATL2	protein_coding	lvldltg	Triglycerides in large VLDL	rs2556560	4503	0.00888066	0.0102697	0.0230868	0.444829	0.656443	-0.00242651	0.0036956	-0.656594	0.511442	0.0078432	0.0226323	0.346549	0.72893	-0.309377	1.1121e-05	FALSE
Nightingale	15	ENSG00000229474	PATL2	protein_coding	lvldltg	Triglycerides in large VLDL	rs151291132	4514	0.00677848	0.273341	0.0709107	3.85473	0.000115858	0.000948837	0.0053319	0.177955	0.858758	0.27429	0.0706739	3.88107	0.000103997	0.00345925	1.1121e-05	FALSE
Nightingale	15	ENSG00000229474	PATL2	protein_coding	lvldltg	Triglycerides in large VLDL	rs117096146	4515	0.00698395	-0.0203404	0.0697391	-0.291664	0.770544	0.0144508	0.0264876	0.545566	0.585364	-0.00588962	0.064568	-0.0912157	0.927321	-2.4536	1.1121e-05	FALSE
Nightingale	15	ENSG00000229474	PATL2	protein_coding	lvldltg	Triglycerides in large VLDL	rs76665052	4515	0.00699578	-0.0366842	0.0932506	-0.393394	0.694029	-0.00572129	0.0139601	-0.409831	0.68193	-0.0424055	0.092164	-0.460109	0.645438	0.134919	1.1121e-05	FALSE
Nightingale	15	ENSG00000229474	PATL2	protein_coding	lvldltg	Triglycerides in large VLDL	rs112794522	4377	0.00832404	0.0184774	0.0376143	0.491234	0.623261	-0.0026116	0.00430894	-0.60609	0.544455	0.0158658	0.0372218	0.42625	0.669926	-0.164606	1.1121e-05	FALSE
Nightingale	15	ENSG00000229474	PATL2	protein_coding	lvldltg	Triglycerides in large VLDL	rs146865386	4494	0.00816319	-0.0317949	0.057804	-0.550047	0.582287	-0.00420507	0.00937712	-0.448439	0.653837	-0.036	0.0568314	-0.633453	0.526438	0.116807	1.1121e-05	FALSE
Nightingale	15	ENSG00000229474	PATL2	protein_coding	mhdltg	Triglycerides in medium HDL	rs2556560	4503	0.0113901	0.00015484	0.0218617	0.00708273	0.994349	-0.00264377	0.00346731	-0.762484	0.445771	-0.00248893	0.0215683	-0.115397	0.90813	1.06221	1.1121e-05	FALSE
Nightingale	15	ENSG00000229474	PATL2	protein_coding	mhdltg	Triglycerides in medium HDL	rs151291132	4514	0.0090257	0.292556	0.0645756	4.53045	5.88586e-06	0.00148599	0.00503075	0.295381	0.767703	0.294042	0.064295	4.57333	4.80026e-06	0.00505365	1.1121e-05	FALSE
Nightingale	15	ENSG00000229474	PATL2	protein_coding	mhdltg	Triglycerides in medium HDL	rs117096146	4515	0.00955562	-0.0349613	0.0692564	-0.504809	0.613693	0.0199922	0.0249322	0.801861	0.422633	-0.0149691	0.0642537	-0.232969	0.815786	-1.33556	1.1121e-05	FALSE
Nightingale	15	ENSG00000229474	PATL2	protein_coding	mhdltg	Triglycerides in medium HDL	rs76665052	4515	0.00959765	-0.0223088	0.0899192	-0.248098	0.804059	-0.00799308	0.0131716	-0.606841	0.543956	-0.0303019	0.0889427	-0.34069	0.733337	0.263782	1.1121e-05	FALSE
Nightingale	15	ENSG00000229474	PATL2	protein_coding	mhdltg	Triglycerides in medium HDL	rs112794522	4377	0.0091181	-0.0036222	0.0351414	-0.103075	0.917903	-0.00239569	0.00406262	-0.58969	0.555398	-0.00601788	0.0348364	-0.172747	0.86285	0.398094	1.1121e-05	FALSE
Nightingale	15	ENSG00000229474	PATL2	protein_coding	mhdltg	Triglycerides in medium HDL	rs146865386	4494	0.0101247	-0.0953894	0.0525335	-1.81578	0.0694038	-0.0034094	0.00878457	-0.388113	0.697932	-0.0987988	0.0518929	-1.9039	0.0569236	0.0345086	1.1121e-05	FALSE
Nightingale	15	ENSG00000229474	PATL2	protein_coding	mhdltg_	Triglycerides to total lipids ratio in medium HDL	rs2556560	4493	0.00507383	-0.00425601	0.0223973	-0.190023	0.849291	-0.00110407	0.00362447	-0.304615	0.760659	-0.00536008	0.0219079	-0.244664	0.806716	0.20598	1.1121e-05	FALSE
Nightingale	15	ENSG00000229474	PATL2	protein_coding	mhdltg_	Triglycerides to total lipids ratio in medium HDL	rs151291132	4504	0.00298901	0.171726	0.0695834	2.46792	0.01359	0.000111287	0.0052318	0.0212713	0.983029	0.171838	0.0694196	2.47535	0.0133106	0.000647631	1.1121e-05	FALSE
Nightingale	15	ENSG00000229474	PATL2	protein_coding	mhdltg_	Triglycerides to total lipids ratio in medium HDL	rs117096146	4505	0.00372355	-0.0610274	0.0669269	-0.911852	0.361847	0.014694	0.026001	0.565133	0.571984	-0.0463334	0.0618554	-0.749059	0.453822	-0.317136	1.1121e-05	FALSE
Nightingale	15	ENSG00000229474	PATL2	protein_coding	mhdltg_	Triglycerides to total lipids ratio in medium HDL	rs76665052	4505	0.00376944	-0.0170317	0.0977743	-0.174194	0.861713	-0.00306514	0.0135996	-0.225385	0.82168	-0.0200969	0.0970426	-0.207093	0.835937	0.152518	1.1121e-05	FALSE
Nightingale	15	ENSG00000229474	PATL2	protein_coding	mhdltg_	Triglycerides to total lipids ratio in medium HDL	rs112794522	4368	0.00614367	0.0459169	0.0360659	1.27314	0.202969	-0.00235631	0.00421336	-0.559247	0.575993	0.0435605	0.0357744	1.21765	0.223359	-0.0540927	1.1121e-05	FALSE
Nightingale	15	ENSG00000229474	PATL2	protein_coding	mhdltg_	Triglycerides to total lipids ratio in medium HDL	rs146865386	4484	0.00427532	-0.0663708	0.0565801	-1.17304	0.240779	-0.000825295	0.00910616	-0.0906304	0.927786	-0.0671961	0.0559319	-1.20139	0.229599	0.0122819	1.1121e-05	FALSE
Nightingale	15	ENSG00000229474	PATL2	protein_coding	mldltg	Triglycerides in medium LDL	rs2556560	4502	0.0161544	0.014077	0.021951	0.641289	0.521335	-0.00409737	0.00349212	-1.17332	0.240668	0.00997959	0.0216101	0.461803	0.644223	-0.410575	1.1121e-05	FALSE
Nightingale	15	ENSG00000229474	PATL2	protein_coding	mldltg	Triglycerides in medium LDL	rs151291132	4513	0.0142058	0.204067	0.0694071	2.94014	0.00328066	0.00373654	0.00510376	0.732114	0.464099	0.207803	0.0691575	3.00478	0.00265773	0.0179811	1.1121e-05	FALSE
Nightingale	15	ENSG00000229474	PATL2	protein_coding	mldltg	Triglycerides in medium LDL	rs117096146	4514	0.0148611	-0.0178524	0.0646328	-0.276213	0.782384	0.0259285	0.0252867	1.02538	0.305182	0.00807608	0.0594491	0.135849	0.891941	3.21053	1.1121e-05	FALSE
Nightingale	15	ENSG00000229474	PATL2	protein_coding	mldltg	Triglycerides in medium LDL	rs76665052	4514	0.0149042	-0.255387	0.0872975	-2.92548	0.00343925	-0.00775352	0.0131541	-0.589437	0.555568	-0.263141	0.0868148	-3.03106	0.00243699	0.0294653	1.1121e-05	FALSE
Nightingale	15	ENSG00000229474	PATL2	protein_coding	mldltg	Triglycerides in medium LDL	rs112794522	4376	0.0197739	-0.0106051	0.0342247	-0.309866	0.756663	-0.00516389	0.00408918	-1.26282	0.206655	-0.015769	0.0339708	-0.464193	0.64251	0.327472	1.1121e-05	FALSE
Nightingale	15	ENSG00000229474	PATL2	protein_coding	mldltg	Triglycerides in medium LDL	rs146865386	4493	0.0147384	-0.186018	0.0532914	-3.49059	0.000481963	-0.00373087	0.00881316	-0.423329	0.672055	-0.189749	0.0526968	-3.60077	0.000317276	0.0196621	1.1121e-05	FALSE
Nightingale	15	ENSG00000166035	LIPC	protein_coding	mldltg_	Triglycerides to total lipids ratio in medium LDL	rs34990794	4360	-0.00867028	0.0684392	0.0284608	2.40468	0.0161864	0.000766811	0.00176092	0.435461	0.663228	0.069206	0.0284761	2.43032	0.0150853	0.0110801	1.1121e-05	FALSE
Nightingale	15	ENSG00000166035	LIPC	protein_coding	mldltg_	Triglycerides to total lipids ratio in medium LDL	rs435129	4364	-0.00672338	0.0323633	0.0217707	1.48655	0.137133	0.000664285	0.00337331	0.196924	0.843887	0.0330276	0.0213884	1.54418	0.122545	0.0201131	1.1121e-05	FALSE
Nightingale	15	ENSG00000166035	LIPC	protein_coding	mldltg_	Triglycerides to total lipids ratio in medium LDL	rs17821232	4388	-0.00693006	0.0244719	0.0348915	0.701372	0.483071	0.000872147	0.00207133	0.421056	0.673714	0.025344	0.0348076	0.728117	0.466542	0.0344123	1.1121e-05	FALSE
Nightingale	15	ENSG00000166035	LIPC	protein_coding	mldltg_	Triglycerides to total lipids ratio in medium LDL	rs10518972	4452	-0.0104801	0.0526733	0.0314838	1.67303	0.0943213	-0.00323695	0.00366112	-0.884141	0.37662	0.0494363	0.0312018	1.5844	0.113102	-0.0654771	1.1121e-05	FALSE
Nightingale	15	ENSG00000166035	LIPC	protein_coding	mldltg_	Triglycerides to total lipids ratio in medium LDL	rs116543766	4353	-0.0106957	-0.0719994	0.0562312	-1.28042	0.200399	-6.98972e-05	0.000608811	-0.114809	0.908596	-0.0720693	0.0562645	-1.2809	0.200229	0.000969862	1.1121e-05	FALSE
Nightingale	15	ENSG00000166035	LIPC	protein_coding	mldltg_	Triglycerides to total lipids ratio in medium LDL	rs8024755	4332	-0.0151684	0.0239687	0.0394544	0.607505	0.543516	-0.0122475	0.0107767	-1.13647	0.255758	0.0117213	0.037727	0.310686	0.756039	-1.04489	1.1121e-05	FALSE
Nightingale	15	ENSG00000166035	LIPC	protein_coding	mldltg_	Triglycerides to total lipids ratio in medium LDL	rs16940230	4481	-0.0108512	0.087993	0.07373	1.19345	0.232694	-0.00450021	0.00551998	-0.815258	0.414925	0.0834928	0.0733705	1.13796	0.255137	-0.0538993	1.1121e-05	FALSE
Nightingale	15	ENSG00000166035	LIPC	protein_coding	mldltg_	Triglycerides to total lipids ratio in medium LDL	rs58132803	4459	-0.0121736	0.0609259	0.0497801	1.2239	0.220989	-0.0174957	0.0147816	-1.18361	0.236568	0.0434302	0.0475409	0.913534	0.360962	-0.402845	1.1121e-05	FALSE
Nightingale	15	ENSG00000166035	LIPC	protein_coding	mldltg_	Triglycerides to total lipids ratio in medium LDL	rs7161799	4348	-0.0079399	0.0591551	0.0423165	1.39792	0.162137	-0.0150815	0.0149672	-1.00763	0.313631	0.0440737	0.0395896	1.11326	0.265596	-0.342188	1.1121e-05	FALSE
Nightingale	15	ENSG00000229474	PATL2	protein_coding	mufa	Monounsaturated fatty acids	rs2556560	4455	0.0178236	0.00537307	0.023061	0.232993	0.815767	-0.00440237	0.00365349	-1.20498	0.228213	0.000970699	0.0226742	0.0428107	0.965852	-4.53526	1.1121e-05	FALSE
Nightingale	15	ENSG00000229474	PATL2	protein_coding	mufa	Monounsaturated fatty acids	rs151291132	4466	0.0159357	0.271365	0.0676915	4.00885	6.10143e-05	0.00410275	0.00527166	0.778265	0.436413	0.275468	0.0673487	4.09017	4.31053e-05	0.0148937	1.1121e-05	FALSE
Nightingale	15	ENSG00000229474	PATL2	protein_coding	mufa	Monounsaturated fatty acids	rs117096146	4467	0.0165504	-0.0052433	0.0696228	-0.07531	0.939968	0.0275874	0.0261491	1.055	0.291424	0.0223441	0.0645818	0.345981	0.729357	1.23466	1.1121e-05	FALSE
Nightingale	15	ENSG00000229474	PATL2	protein_coding	mufa	Monounsaturated fatty acids	rs76665052	4467	0.0165609	-0.190659	0.0875345	-2.17811	0.0293981	-0.0110882	0.0139102	-0.797126	0.425378	-0.201748	0.0865377	-2.33133	0.0197362	0.0549607	1.1121e-05	FALSE
Nightingale	15	ENSG00000229474	PATL2	protein_coding	mufa	Monounsaturated fatty acids	rs112794522	4329	0.0196142	-0.00243687	0.0363399	-0.0670576	0.946536	-0.00540336	0.00427489	-1.26398	0.206239	-0.00784023	0.0360911	-0.217234	0.828026	0.689184	1.1121e-05	FALSE
Nightingale	15	ENSG00000229474	PATL2	protein_coding	mufa	Monounsaturated fatty acids	rs146865386	4446	0.0172027	-0.10344	0.0550635	-1.87855	0.060306	-0.00773214	0.00931112	-0.830419	0.406302	-0.111172	0.0542113	-2.05071	0.040295	0.0695513	1.1121e-05	FALSE
Nightingale	15	ENSG00000229474	PATL2	protein_coding	mufafa	Ratio of monounsaturated fatty acids to total fatty acids	rs2556560	4455	-0.00506037	0.00520174	0.0218853	0.237682	0.812128	0.00102802	0.00347828	0.295553	0.767571	0.00622976	0.021337	0.29197	0.77031	0.165017	1.1121e-05	FALSE
Nightingale	15	ENSG00000229474	PATL2	protein_coding	mufafa	Ratio of monounsaturated fatty acids to total fatty acids	rs151291132	4466	-0.00544151	0.237894	0.0636725	3.73622	0.000186809	-0.00306001	0.00493791	-0.619696	0.535458	0.234834	0.0634007	3.70397	0.000212254	-0.0130305	1.1121e-05	FALSE
Nightingale	15	ENSG00000229474	PATL2	protein_coding	mufafa	Ratio of monounsaturated fatty acids to total fatty acids	rs117096146	4467	-0.0054045	-0.0119827	0.0651236	-0.183999	0.854014	-0.00670409	0.0246189	-0.272315	0.78538	-0.0186868	0.0606882	-0.307914	0.758148	0.358761	1.1121e-05	FALSE
Nightingale	15	ENSG00000229474	PATL2	protein_coding	mufafa	Ratio of monounsaturated fatty acids to total fatty acids	rs76665052	4467	-0.00533678	-0.108435	0.0931025	-1.16468	0.244148	0.00701963	0.0131646	0.533221	0.593881	-0.101415	0.0919127	-1.10338	0.26986	-0.0692169	1.1121e-05	FALSE
Nightingale	15	ENSG00000229474	PATL2	protein_coding	mufafa	Ratio of monounsaturated fatty acids to total fatty acids	rs112794522	4329	-0.00343421	0.0400718	0.0335727	1.19358	0.232642	0.000346132	0.00400685	0.0863852	0.93116	0.0404179	0.0332056	1.2172	0.223528	0.00856384	1.1121e-05	FALSE
Nightingale	15	ENSG00000229474	PATL2	protein_coding	mufafa	Ratio of monounsaturated fatty acids to total fatty acids	rs146865386	4446	-0.00412281	-0.0315817	0.0545298	-0.579165	0.562478	0.00324384	0.00881134	0.368144	0.712766	-0.0283379	0.0534866	-0.529812	0.596242	-0.11447	1.1121e-05	FALSE
Nightingale	15	ENSG00000229474	PATL2	protein_coding	mvldlc	Cholesterol in medium VLDL	rs2556560	4503	0.0172472	-0.000619198	0.0228775	-0.0270658	0.978407	-0.00415928	0.00370194	-1.12354	0.261208	-0.00477848	0.0225008	-0.21237	0.831819	0.87042	1.1121e-05	FALSE
Nightingale	15	ENSG00000229474	PATL2	protein_coding	mvldlc	Cholesterol in medium VLDL	rs151291132	4514	0.014454	0.251634	0.0715185	3.51845	0.00043407	0.00377237	0.00539027	0.699849	0.484022	0.255407	0.0712239	3.58597	0.000335828	0.0147701	1.1121e-05	FALSE
Nightingale	15	ENSG00000229474	PATL2	protein_coding	mvldlc	Cholesterol in medium VLDL	rs117096146	4515	0.0152174	0.00240483	0.0716413	0.0335676	0.973222	0.0246148	0.0264705	0.929895	0.352425	0.0270196	0.0666466	0.405417	0.685171	0.910997	1.1121e-05	FALSE
Nightingale	15	ENSG00000229474	PATL2	protein_coding	mvldlc	Cholesterol in medium VLDL	rs76665052	4515	0.015225	-0.087038	0.0927351	-0.938566	0.347954	-0.0121871	0.0140099	-0.869887	0.384362	-0.0992251	0.0921324	-1.07698	0.281487	0.122822	1.1121e-05	FALSE
Nightingale	15	ENSG00000229474	PATL2	protein_coding	mvldlc	Cholesterol in medium VLDL	rs112794522	4377	0.0182526	0.00516604	0.0371668	0.138996	0.889453	-0.00519455	0.00437066	-1.18851	0.234634	-2.851e-05	0.0367896	-0.000774947	0.999382	182.201	1.1121e-05	FALSE
Nightingale	15	ENSG00000229474	PATL2	protein_coding	mvldlc	Cholesterol in medium VLDL	rs146865386	4494	0.0159887	-0.0821711	0.0569497	-1.44287	0.149057	-0.00763352	0.00935765	-0.815752	0.414642	-0.0898046	0.0564121	-1.59194	0.111399	0.0850015	1.1121e-05	FALSE
Nightingale	15	ENSG00000229474	PATL2	protein_coding	mvldlce	Cholesteryl esters in medium VLDL	rs2556560	4502	0.017786	-0.000314666	0.0227961	-0.0138035	0.988987	-0.00427559	0.00370589	-1.15373	0.248611	-0.00459026	0.0224289	-0.204659	0.837839	0.931449	1.1121e-05	FALSE
Nightingale	15	ENSG00000229474	PATL2	protein_coding	mvldlce	Cholesteryl esters in medium VLDL	rs151291132	4513	0.0149085	0.218118	0.0721829	3.02174	0.00251327	0.00408773	0.00540518	0.756261	0.449493	0.222206	0.0718582	3.09228	0.00198626	0.0183962	1.1121e-05	FALSE
Nightingale	15	ENSG00000229474	PATL2	protein_coding	mvldlce	Cholesteryl esters in medium VLDL	rs117096146	4514	0.0157336	0.0225605	0.0717817	0.314293	0.753299	0.0224535	0.0264903	0.847611	0.396655	0.045014	0.0668323	0.673537	0.500606	0.498811	1.1121e-05	FALSE
Nightingale	15	ENSG00000229474	PATL2	protein_coding	mvldlce	Cholesteryl esters in medium VLDL	rs76665052	4514	0.0157403	-0.0850062	0.0940028	-0.904294	0.36584	-0.0126363	0.0140135	-0.901725	0.367203	-0.0976425	0.0936173	-1.043	0.29695	0.129414	1.1121e-05	FALSE
Nightingale	15	ENSG00000229474	PATL2	protein_coding	mvldlce	Cholesteryl esters in medium VLDL	rs112794522	4376	0.0192278	-0.00218625	0.0368872	-0.0592684	0.952738	-0.00535546	0.00439856	-1.21755	0.223396	-0.00754171	0.0365205	-0.206506	0.836396	0.710113	1.1121e-05	FALSE
Nightingale	15	ENSG00000229474	PATL2	protein_coding	mvldlce	Cholesteryl esters in medium VLDL	rs146865386	4493	0.0163363	-0.0879476	0.056747	-1.54982	0.121185	-0.00764612	0.0093496	-0.817801	0.413471	-0.0955938	0.056358	-1.69619	0.0898503	0.0799855	1.1121e-05	FALSE
Nightingale	15	ENSG00000229474	PATL2	protein_coding	mvldlfc	Free cholesterol in medium VLDL	rs2556560	4503	0.0146817	0.000429792	0.0230487	0.0186471	0.985123	-0.00358496	0.00369489	-0.970248	0.331923	-0.00315517	0.0226576	-0.139254	0.889249	1.13622	1.1121e-05	FALSE
Nightingale	15	ENSG00000229474	PATL2	protein_coding	mvldlfc	Free cholesterol in medium VLDL	rs151291132	4514	0.0122187	0.28434	0.0705498	4.03035	5.5693e-05	0.00282669	0.00535825	0.52754	0.597818	0.287167	0.0703009	4.08483	4.41088e-05	0.00984337	1.1121e-05	FALSE
Nightingale	15	ENSG00000229474	PATL2	protein_coding	mvldlfc	Free cholesterol in medium VLDL	rs117096146	4515	0.0128148	-0.0229075	0.0710098	-0.322596	0.747001	0.0244093	0.0264202	0.923889	0.355544	0.0015018	0.0660161	0.0227489	0.981851	16.2534	1.1121e-05	FALSE
Nightingale	15	ENSG00000229474	PATL2	protein_coding	mvldlfc	Free cholesterol in medium VLDL	rs76665052	4515	0.0128228	-0.087779	0.091961	-0.954524	0.339819	-0.0100241	0.0139922	-0.716405	0.473741	-0.097803	0.0910463	-1.07421	0.282728	0.102492	1.1121e-05	FALSE
Nightingale	15	ENSG00000229474	PATL2	protein_coding	mvldlfc	Free cholesterol in medium VLDL	rs112794522	4377	0.0150837	0.0100133	0.037365	0.267985	0.788711	-0.00439546	0.00433799	-1.01325	0.310942	0.00561782	0.0369959	0.151849	0.879306	-0.782414	1.1121e-05	FALSE
Nightingale	15	ENSG00000229474	PATL2	protein_coding	mvldlfc	Free cholesterol in medium VLDL	rs146865386	4494	0.013791	-0.0712201	0.0574766	-1.23912	0.215303	-0.00662124	0.00936805	-0.706789	0.479697	-0.0778413	0.0567104	-1.37261	0.169873	0.0850607	1.1121e-05	FALSE
Nightingale	15	ENSG00000229474	PATL2	protein_coding	mvldlfc_	Free cholesterol to total lipids ratio in medium VLDL	rs2556560	4490	0.00570905	0.00215379	0.0194784	0.110573	0.911955	-0.00125463	0.00314682	-0.398699	0.690115	0.000899157	0.0191974	0.0468375	0.962643	-1.39535	1.1121e-05	FALSE
Nightingale	15	ENSG00000229474	PATL2	protein_coding	mvldlfc_	Free cholesterol to total lipids ratio in medium VLDL	rs151291132	4502	0.00496494	0.200843	0.0591947	3.39292	0.000691525	0.000431367	0.00452661	0.0952957	0.92408	0.201274	0.0590686	3.40746	0.000655695	0.00214318	1.1121e-05	FALSE
Nightingale	15	ENSG00000229474	PATL2	protein_coding	mvldlfc_	Free cholesterol to total lipids ratio in medium VLDL	rs117096146	4502	0.00473956	-0.0416481	0.0579999	-0.718072	0.472713	0.0125754	0.0224446	0.560289	0.575282	-0.0290727	0.0537588	-0.540798	0.588647	-0.432552	1.1121e-05	FALSE
Nightingale	15	ENSG00000229474	PATL2	protein_coding	mvldlfc_	Free cholesterol to total lipids ratio in medium VLDL	rs76665052	4502	0.00475048	-0.114529	0.0783966	-1.46089	0.144046	-0.00136738	0.0116219	-0.117655	0.906341	-0.115896	0.0776096	-1.49332	0.135353	0.0117983	1.1121e-05	FALSE
Nightingale	15	ENSG00000229474	PATL2	protein_coding	mvldlfc_	Free cholesterol to total lipids ratio in medium VLDL	rs112794522	4364	0.00791958	0.00472584	0.0309831	0.152529	0.878769	-0.00199193	0.00364128	-0.547041	0.584351	0.00273391	0.0308461	0.0886306	0.929375	-0.728602	1.1121e-05	FALSE
Nightingale	15	ENSG00000229474	PATL2	protein_coding	mvldlfc_	Free cholesterol to total lipids ratio in medium VLDL	rs146865386	4481	0.0054001	-0.0854648	0.0470019	-1.81833	0.0690141	-0.000627313	0.00775687	-0.080872	0.935544	-0.0860921	0.0465089	-1.85109	0.0641568	0.00728654	1.1121e-05	FALSE
Nightingale	15	ENSG00000229474	PATL2	protein_coding	mvldll	Total lipids in medium VLDL	rs2556560	4503	0.0146774	0.000871752	0.0230652	0.0377952	0.969851	-0.00359563	0.00371593	-0.967625	0.333232	-0.00272388	0.0226514	-0.120252	0.904283	1.32004	1.1121e-05	FALSE
Nightingale	15	ENSG00000229474	PATL2	protein_coding	mvldll	Total lipids in medium VLDL	rs151291132	4514	0.0120777	0.277746	0.0708147	3.92215	8.77621e-05	0.00281234	0.00538235	0.522511	0.601315	0.280558	0.0705707	3.97556	7.02132e-05	0.0100241	1.1121e-05	FALSE
Nightingale	15	ENSG00000229474	PATL2	protein_coding	mvldll	Total lipids in medium VLDL	rs117096146	4515	0.0127426	-0.0171211	0.0716438	-0.238976	0.811124	0.0234691	0.0265513	0.883916	0.376741	0.006348	0.0665979	0.0953183	0.924062	3.69709	1.1121e-05	FALSE
Nightingale	15	ENSG00000229474	PATL2	protein_coding	mvldll	Total lipids in medium VLDL	rs76665052	4515	0.0127499	-0.0736446	0.0927871	-0.793694	0.427374	-0.0102597	0.0140565	-0.729887	0.465459	-0.0839042	0.0919282	-0.912715	0.361393	0.122278	1.1121e-05	FALSE
Nightingale	15	ENSG00000229474	PATL2	protein_coding	mvldll	Total lipids in medium VLDL	rs112794522	4377	0.0148936	0.0116981	0.0373786	0.312961	0.75431	-0.00436542	0.00436104	-1.001	0.316825	0.00733265	0.0370055	0.19815	0.842927	-0.59534	1.1121e-05	FALSE
Nightingale	15	ENSG00000229474	PATL2	protein_coding	mvldll	Total lipids in medium VLDL	rs146865386	4494	0.0137229	-0.0605025	0.057686	-1.04883	0.294259	-0.00686657	0.00941529	-0.7293	0.465818	-0.0673691	0.0569329	-1.18331	0.236687	0.101925	1.1121e-05	FALSE
Nightingale	15	ENSG00000229474	PATL2	protein_coding	mvldlp	Concentration of medium VLDL particles	rs2556560	4503	0.0144279	0.00116377	0.023087	0.0504079	0.959797	-0.00354442	0.00371798	-0.953317	0.34043	-0.00238065	0.0226687	-0.105019	0.916361	1.48884	1.1121e-05	FALSE
Nightingale	15	ENSG00000229474	PATL2	protein_coding	mvldlp	Concentration of medium VLDL particles	rs151291132	4514	0.0118519	0.278788	0.070824	3.93635	8.27291e-05	0.00272861	0.00538267	0.506925	0.612208	0.281517	0.0705835	3.98842	6.65139e-05	0.00969253	1.1121e-05	FALSE
Nightingale	15	ENSG00000229474	PATL2	protein_coding	mvldlp	Concentration of medium VLDL particles	rs117096146	4515	0.0125119	-0.0181084	0.0715994	-0.252912	0.800336	0.0232424	0.0265685	0.874811	0.381677	0.00513405	0.0665368	0.0771611	0.938495	4.52711	1.1121e-05	FALSE
Nightingale	15	ENSG00000229474	PATL2	protein_coding	mvldlp	Concentration of medium VLDL particles	rs76665052	4515	0.0125191	-0.0708086	0.0929117	-0.762106	0.445997	-0.0101131	0.0140628	-0.719138	0.472056	-0.0809216	0.0920296	-0.8793	0.379238	0.124974	1.1121e-05	FALSE
Nightingale	15	ENSG00000229474	PATL2	protein_coding	mvldlp	Concentration of medium VLDL particles	rs112794522	4377	0.0145555	0.0122938	0.0373817	0.328873	0.742251	-0.00428049	0.00436066	-0.981615	0.326289	0.00801335	0.0370089	0.216525	0.828579	-0.53417	1.1121e-05	FALSE
Nightingale	15	ENSG00000229474	PATL2	protein_coding	mvldlp	Concentration of medium VLDL particles	rs146865386	4494	0.0135145	-0.0571901	0.057749	-0.990323	0.322016	-0.00683088	0.0094223	-0.72497	0.468471	-0.064021	0.0569752	-1.12367	0.261155	0.106698	1.1121e-05	FALSE
Nightingale	15	ENSG00000229474	PATL2	protein_coding	mvldlpl	Phospholipids in medium VLDL	rs2556560	4503	0.0152334	0.000280209	0.0230531	0.0121549	0.990302	-0.00371382	0.00370677	-1.0019	0.31639	-0.00343361	0.0226468	-0.151616	0.87949	1.08161	1.1121e-05	FALSE
Nightingale	15	ENSG00000229474	PATL2	protein_coding	mvldlpl	Phospholipids in medium VLDL	rs151291132	4514	0.012582	0.278438	0.0706749	3.9397	8.1583e-05	0.0029856	0.00537301	0.555666	0.578439	0.281424	0.0704242	3.99612	6.43881e-05	0.0106089	1.1121e-05	FALSE
Nightingale	15	ENSG00000229474	PATL2	protein_coding	mvldlpl	Phospholipids in medium VLDL	rs117096146	4515	0.0132976	-0.0204827	0.071853	-0.285064	0.775595	0.0248505	0.0264602	0.939168	0.347644	0.00436781	0.0668607	0.065327	0.947914	5.68947	1.1121e-05	FALSE
Nightingale	15	ENSG00000229474	PATL2	protein_coding	mvldlpl	Phospholipids in medium VLDL	rs76665052	4515	0.0133052	-0.0813445	0.0927455	-0.877072	0.380447	-0.010603	0.0140247	-0.756024	0.449635	-0.0919475	0.0919212	-1.00029	0.317172	0.115316	1.1121e-05	FALSE
Nightingale	15	ENSG00000229474	PATL2	protein_coding	mvldlpl	Phospholipids in medium VLDL	rs112794522	4377	0.0157323	0.0121463	0.0373149	0.325508	0.744797	-0.00460587	0.00435563	-1.05745	0.290305	0.00754043	0.0369443	0.204102	0.838274	-0.610824	1.1121e-05	FALSE
Nightingale	15	ENSG00000229474	PATL2	protein_coding	mvldlpl	Phospholipids in medium VLDL	rs146865386	4494	0.0142249	-0.0665646	0.0575578	-1.15648	0.247484	-0.0070099	0.00938904	-0.746604	0.455302	-0.0735745	0.0568394	-1.29443	0.195518	0.0952762	1.1121e-05	FALSE
Nightingale	15	ENSG00000229474	PATL2	protein_coding	mvldltg	Triglycerides in medium VLDL	rs2556560	4503	0.012983	0.00290716	0.0231512	0.125573	0.90007	-0.00324409	0.003724	-0.871131	0.383683	-0.000336927	0.022722	-0.0148282	0.988169	9.62846	1.1121e-05	FALSE
Nightingale	15	ENSG00000229474	PATL2	protein_coding	mvldltg	Triglycerides in medium VLDL	rs151291132	4514	0.0106265	0.283589	0.0708382	4.00333	6.24573e-05	0.00227425	0.00538283	0.422501	0.67266	0.285863	0.0706077	4.04861	5.15228e-05	0.00795573	1.1121e-05	FALSE
Nightingale	15	ENSG00000229474	PATL2	protein_coding	mvldltg	Triglycerides in medium VLDL	rs117096146	4515	0.0111914	-0.025967	0.0712247	-0.364578	0.715426	0.0222294	0.0266366	0.834541	0.403976	-0.0037376	0.0660838	-0.0565586	0.954897	-5.94749	1.1121e-05	FALSE
Nightingale	15	ENSG00000229474	PATL2	protein_coding	mvldltg	Triglycerides in medium VLDL	rs76665052	4515	0.0111981	-0.0607994	0.0930316	-0.653535	0.513412	-0.00912486	0.014079	-0.648119	0.516908	-0.0699242	0.092059	-0.759559	0.447518	0.130496	1.1121e-05	FALSE
Nightingale	15	ENSG00000229474	PATL2	protein_coding	mvldltg	Triglycerides in medium VLDL	rs112794522	4377	0.0126692	0.0141638	0.0374157	0.378552	0.70502	-0.00378129	0.00435435	-0.868395	0.385178	0.0103825	0.037045	0.280268	0.779272	-0.364197	1.1121e-05	FALSE
Nightingale	15	ENSG00000229474	PATL2	protein_coding	mvldltg	Triglycerides in medium VLDL	rs146865386	4494	0.0122972	-0.0422133	0.0578619	-0.729552	0.465664	-0.00649384	0.00944649	-0.687434	0.491809	-0.0487071	0.0570022	-0.854479	0.39284	0.133324	1.1121e-05	FALSE
Nightingale	15	ENSG00000229474	PATL2	protein_coding	pufafa	Ratio of polyunsaturated fatty acids to total fatty acids	rs2556560	4463	-0.00125039	-0.0182572	0.0219694	-0.831028	0.405958	0.000752122	0.00360478	0.208646	0.834725	-0.0175051	0.0215013	-0.81414	0.415565	-0.0429659	1.1121e-05	FALSE
Nightingale	15	ENSG00000229474	PATL2	protein_coding	pufafa	Ratio of polyunsaturated fatty acids to total fatty acids	rs151291132	4474	-0.000202807	-0.241166	0.0658878	-3.66025	0.000251967	0.00119749	0.00511227	0.234239	0.8148	-0.239968	0.0655343	-3.66173	0.000250522	-0.00499021	1.1121e-05	FALSE
Nightingale	15	ENSG00000229474	PATL2	protein_coding	pufafa	Ratio of polyunsaturated fatty acids to total fatty acids	rs117096146	4475	-0.000602944	0.0630789	0.0666922	0.945821	0.34424	-0.00988795	0.025827	-0.382853	0.701828	0.053191	0.0617114	0.861932	0.388725	-0.185895	1.1121e-05	FALSE
Nightingale	15	ENSG00000229474	PATL2	protein_coding	pufafa	Ratio of polyunsaturated fatty acids to total fatty acids	rs76665052	4475	-0.00065522	-0.0160915	0.0999349	-0.16102	0.872078	0.000930287	0.0135773	0.0685177	0.945374	-0.0151612	0.0990854	-0.153012	0.878389	-0.0613596	1.1121e-05	FALSE
Nightingale	15	ENSG00000229474	PATL2	protein_coding	pufafa	Ratio of polyunsaturated fatty acids to total fatty acids	rs112794522	4337	0.00024016	-0.0582293	0.0348807	-1.66938	0.0950411	0.000758447	0.00419188	0.180933	0.85642	-0.0574709	0.0344759	-1.66699	0.0955173	-0.0131971	1.1121e-05	FALSE
Nightingale	15	ENSG00000229474	PATL2	protein_coding	pufafa	Ratio of polyunsaturated fatty acids to total fatty acids	rs146865386	4454	-0.00219145	0.0110721	0.057671	0.191988	0.847752	0.00100705	0.00910966	0.110547	0.911975	0.0120792	0.0570487	0.211734	0.832314	0.0833708	1.1121e-05	FALSE
Nightingale	15	ENSG00000229474	PATL2	protein_coding	serumtg	Total triglycerides	rs2556560	4503	0.0138944	0.00565211	0.023069	0.245009	0.806449	-0.00353427	0.00369952	-0.955332	0.33941	0.00211785	0.0226693	0.0934236	0.925567	-1.6688	1.1121e-05	FALSE
Nightingale	15	ENSG00000229474	PATL2	protein_coding	serumtg	Total triglycerides	rs151291132	4514	0.011421	0.291918	0.0693561	4.20897	2.56533e-05	0.00250867	0.00535211	0.468726	0.639266	0.294427	0.0691347	4.25874	2.05584e-05	0.00852054	1.1121e-05	FALSE
Nightingale	15	ENSG00000229474	PATL2	protein_coding	serumtg	Total triglycerides	rs117096146	4515	0.0121277	-0.0395319	0.0699912	-0.564813	0.572201	0.0257003	0.0264966	0.969947	0.332073	-0.0138316	0.0649594	-0.212927	0.831384	-1.85809	1.1121e-05	FALSE
Nightingale	15	ENSG00000229474	PATL2	protein_coding	serumtg	Total triglycerides	rs76665052	4515	0.0121478	-0.112501	0.0924165	-1.21733	0.22348	-0.00890112	0.0140014	-0.635731	0.524952	-0.121402	0.0914544	-1.32746	0.184356	0.0733192	1.1121e-05	FALSE
Nightingale	15	ENSG00000229474	PATL2	protein_coding	serumtg	Total triglycerides	rs112794522	4377	0.0149158	0.010311	0.0373473	0.276083	0.782484	-0.00436281	0.00433325	-1.00682	0.314021	0.00594815	0.0370025	0.16075	0.87229	-0.733473	1.1121e-05	FALSE
Nightingale	15	ENSG00000229474	PATL2	protein_coding	serumtg	Total triglycerides	rs146865386	4494	0.0129584	-0.0909952	0.0578821	-1.57208	0.115933	-0.0056011	0.00938472	-0.596832	0.550619	-0.0965963	0.057013	-1.69429	0.0902111	0.0579847	1.1121e-05	FALSE
Nightingale	15	ENSG00000229474	PATL2	protein_coding	sfa	Saturated fatty acids	rs2556560	4455	0.0260993	0.0112784	0.0225766	0.49956	0.617385	-0.00647015	0.00364627	-1.77446	0.0759875	0.00480823	0.022339	0.215239	0.829581	-1.34564	1.1121e-05	FALSE
Nightingale	15	ENSG00000229474	PATL2	protein_coding	sfa	Saturated fatty acids	rs151291132	4466	0.0237606	0.21693	0.0715651	3.03123	0.0024356	0.00702316	0.00535873	1.3106	0.189993	0.223953	0.0712404	3.14363	0.00166866	0.0313599	1.1121e-05	FALSE
Nightingale	15	ENSG00000229474	PATL2	protein_coding	sfa	Saturated fatty acids	rs117096146	4467	0.0245506	-0.0232382	0.0681671	-0.3409	0.733179	0.0426958	0.0260769	1.6373	0.101567	0.0194576	0.0632081	0.307834	0.758209	2.1943	1.1121e-05	FALSE
Nightingale	15	ENSG00000229474	PATL2	protein_coding	sfa	Saturated fatty acids	rs76665052	4467	0.0245258	-0.13078	0.0842072	-1.55307	0.120406	-0.0194681	0.0138942	-1.40116	0.161165	-0.150248	0.0836581	-1.79598	0.0724982	0.129573	1.1121e-05	FALSE
Nightingale	15	ENSG00000229474	PATL2	protein_coding	sfa	Saturated fatty acids	rs112794522	4329	0.0259262	-0.0209612	0.0357918	-0.585642	0.558116	-0.00682676	0.0042756	-1.59668	0.110338	-0.027788	0.0355468	-0.781729	0.434374	0.245673	1.1121e-05	FALSE
Nightingale	15	ENSG00000229474	PATL2	protein_coding	sfa	Saturated fatty acids	rs146865386	4446	0.0247661	-0.0989124	0.0549074	-1.80144	0.0716333	-0.0123244	0.00930369	-1.32467	0.185279	-0.111237	0.0542506	-2.05042	0.0403232	0.110794	1.1121e-05	FALSE
Nightingale	15	ENSG00000229474	PATL2	protein_coding	shdlc_	Cholesterol to total lipids ratio in small HDL	rs2556560	4501	0.00779366	-0.0200922	0.0212977	-0.943397	0.345478	-0.00126074	0.00350721	-0.359472	0.719242	-0.021353	0.0209171	-1.02084	0.307332	0.059043	1.1121e-05	FALSE
Nightingale	15	ENSG00000229474	PATL2	protein_coding	shdlc_	Cholesterol to total lipids ratio in small HDL	rs151291132	4512	0.00723091	-0.0994215	0.0678197	-1.46597	0.142657	0.00295249	0.00509318	0.579695	0.56212	-0.096469	0.0675054	-1.42906	0.152988	-0.0306056	1.1121e-05	FALSE
Nightingale	15	ENSG00000229474	PATL2	protein_coding	shdlc_	Cholesterol to total lipids ratio in small HDL	rs117096146	4513	0.00774199	0.128243	0.0634985	2.01961	0.0434234	-0.0064098	0.0251359	-0.255006	0.798718	0.121833	0.0588533	2.07011	0.0384421	-0.0526115	1.1121e-05	FALSE
Nightingale	15	ENSG00000229474	PATL2	protein_coding	shdlc_	Cholesterol to total lipids ratio in small HDL	rs76665052	4513	0.00774081	-0.210894	0.0929181	-2.26967	0.0232276	-0.00221216	0.0131436	-0.168307	0.866342	-0.213106	0.0923681	-2.30714	0.0210473	0.0103806	1.1121e-05	FALSE
Nightingale	15	ENSG00000229474	PATL2	protein_coding	shdlc_	Cholesterol to total lipids ratio in small HDL	rs112794522	4375	0.00876886	-0.0301562	0.034148	-0.883103	0.377181	-0.0018806	0.00411125	-0.457429	0.647363	-0.0320368	0.0337516	-0.949194	0.342522	0.0587014	1.1121e-05	FALSE
Nightingale	15	ENSG00000229474	PATL2	protein_coding	shdlc_	Cholesterol to total lipids ratio in small HDL	rs146865386	4492	0.00616266	-0.106336	0.0509761	-2.08599	0.0369798	-0.000713557	0.0088415	-0.0807055	0.935676	-0.107049	0.0501719	-2.13365	0.0328717	0.0066657	1.1121e-05	FALSE
Nightingale	15	ENSG00000229474	PATL2	protein_coding	shdlce_	Cholesteryl esters to total lipids ratio in small HDL	rs2556560	4499	0.00686971	-0.0215157	0.0212886	-1.01067	0.312175	-0.00101518	0.00351674	-0.288671	0.772833	-0.0225309	0.0209238	-1.07681	0.281565	0.0450572	1.1121e-05	FALSE
Nightingale	15	ENSG00000229474	PATL2	protein_coding	shdlce_	Cholesteryl esters to total lipids ratio in small HDL	rs151291132	4510	0.00623115	-0.0875687	0.0691128	-1.26704	0.205141	0.00255244	0.00509516	0.500954	0.616403	-0.0850163	0.0687588	-1.23644	0.216294	-0.030023	1.1121e-05	FALSE
Nightingale	15	ENSG00000229474	PATL2	protein_coding	shdlce_	Cholesteryl esters to total lipids ratio in small HDL	rs117096146	4511	0.00675319	0.127365	0.0631443	2.01705	0.0436907	-0.00780939	0.025127	-0.310797	0.755955	0.119556	0.0586455	2.03862	0.0414883	-0.0653201	1.1121e-05	FALSE
Nightingale	15	ENSG00000229474	PATL2	protein_coding	shdlce_	Cholesteryl esters to total lipids ratio in small HDL	rs76665052	4511	0.00675775	-0.168145	0.090006	-1.86816	0.0617402	-0.00229547	0.0131618	-0.174404	0.861548	-0.170441	0.0894741	-1.90492	0.0567908	0.0134678	1.1121e-05	FALSE
Nightingale	15	ENSG00000229474	PATL2	protein_coding	shdlce_	Cholesteryl esters to total lipids ratio in small HDL	rs112794522	4373	0.00791486	-0.0292898	0.0341732	-0.857099	0.39139	-0.00167247	0.00412816	-0.405137	0.685376	-0.0309623	0.0338093	-0.915793	0.359776	0.0540165	1.1121e-05	FALSE
Nightingale	15	ENSG00000229474	PATL2	protein_coding	shdlce_	Cholesteryl esters to total lipids ratio in small HDL	rs146865386	4490	0.0051312	-0.106692	0.0509803	-2.09282	0.0363655	-0.00010941	0.00886182	-0.0123462	0.990149	-0.106802	0.0501585	-2.12929	0.0332303	0.00102442	1.1121e-05	FALSE
Nightingale	15	ENSG00000229474	PATL2	protein_coding	shdltg	Triglycerides in small HDL	rs2556560	4503	0.00494146	0.00656651	0.0222292	0.295401	0.767688	-0.00133826	0.00355269	-0.37669	0.706404	0.00522825	0.0218454	0.239329	0.81085	-0.255967	1.1121e-05	FALSE
Nightingale	15	ENSG00000229474	PATL2	protein_coding	shdltg	Triglycerides in small HDL	rs151291132	4514	0.00309587	0.257622	0.0660682	3.89933	9.64578e-05	-0.000317716	0.00512494	-0.061994	0.950568	0.257304	0.0658843	3.90539	9.40717e-05	-0.00123479	1.1121e-05	FALSE
Nightingale	15	ENSG00000229474	PATL2	protein_coding	shdltg	Triglycerides in small HDL	rs117096146	4515	0.00353906	-0.0793224	0.0664062	-1.1945	0.232281	0.0170138	0.0256487	0.66334	0.507113	-0.0623086	0.0612061	-1.01801	0.308671	-0.273057	1.1121e-05	FALSE
Nightingale	15	ENSG00000229474	PATL2	protein_coding	shdltg	Triglycerides in small HDL	rs76665052	4515	0.00359464	-0.0833281	0.0923109	-0.90269	0.36669	-0.00147508	0.01346	-0.10959	0.912734	-0.0848032	0.0911177	-0.9307	0.352009	0.0173942	1.1121e-05	FALSE
Nightingale	15	ENSG00000229474	PATL2	protein_coding	shdltg	Triglycerides in small HDL	rs112794522	4377	0.00477187	0.040522	0.0353651	1.14582	0.25187	-0.00188407	0.00412826	-0.456383	0.648115	0.0386379	0.0350588	1.10209	0.270423	-0.0487621	1.1121e-05	FALSE
Nightingale	15	ENSG00000229474	PATL2	protein_coding	shdltg	Triglycerides in small HDL	rs146865386	4494	0.00402356	-0.115485	0.0553608	-2.08604	0.036975	0.000650612	0.00898352	0.0724229	0.942265	-0.114834	0.054635	-2.10184	0.0355669	-0.00566566	1.1121e-05	FALSE
Nightingale	15	ENSG00000229474	PATL2	protein_coding	shdltg_	Triglycerides to total lipids ratio in small HDL	rs2556560	4501	0.00255765	0.00737771	0.0223635	0.3299	0.741476	-0.000798777	0.00363607	-0.219682	0.826119	0.00657894	0.0219168	0.300177	0.764042	-0.121414	1.1121e-05	FALSE
Nightingale	15	ENSG00000229474	PATL2	protein_coding	shdltg_	Triglycerides to total lipids ratio in small HDL	rs151291132	4512	0.000880364	0.170078	0.0691735	2.45872	0.0139432	-0.000613021	0.00522729	-0.117273	0.906644	0.169465	0.0689787	2.45678	0.0140188	-0.00361738	1.1121e-05	FALSE
Nightingale	15	ENSG00000229474	PATL2	protein_coding	shdltg_	Triglycerides to total lipids ratio in small HDL	rs117096146	4513	0.00151207	-0.0773657	0.065959	-1.17294	0.240822	0.0135001	0.0261801	0.515662	0.606091	-0.0638655	0.0607528	-1.05124	0.29315	-0.211383	1.1121e-05	FALSE
Nightingale	15	ENSG00000229474	PATL2	protein_coding	shdltg_	Triglycerides to total lipids ratio in small HDL	rs76665052	4513	0.00156151	-0.0257117	0.0938937	-0.273838	0.784209	-0.00087457	0.0136723	-0.0639666	0.948997	-0.0265862	0.0930549	-0.285705	0.775104	0.0328956	1.1121e-05	FALSE
Nightingale	15	ENSG00000229474	PATL2	protein_coding	shdltg_	Triglycerides to total lipids ratio in small HDL	rs112794522	4375	0.00423048	0.0441617	0.0359424	1.22868	0.219192	-0.00179736	0.00421924	-0.425991	0.670115	0.0423643	0.0356341	1.18887	0.234491	-0.0424262	1.1121e-05	FALSE
Nightingale	15	ENSG00000229474	PATL2	protein_coding	shdltg_	Triglycerides to total lipids ratio in small HDL	rs146865386	4492	0.00202773	-0.0799225	0.056825	-1.40647	0.159585	0.000894612	0.00915933	0.0976722	0.922193	-0.0790279	0.0561279	-1.408	0.159132	-0.0113202	1.1121e-05	FALSE
Nightingale	15	ENSG00000229474	PATL2	protein_coding	sldltg	Triglycerides in small LDL	rs2556560	4503	0.0194605	0.00973943	0.0222827	0.437084	0.662051	-0.00482549	0.00356774	-1.35253	0.176204	0.00491394	0.0219215	0.22416	0.822633	-0.982001	1.1121e-05	FALSE
Nightingale	15	ENSG00000229474	PATL2	protein_coding	sldltg	Triglycerides in small LDL	rs151291132	4514	0.0171794	0.235525	0.0703734	3.34679	0.000817543	0.00465877	0.0052273	0.891238	0.372801	0.240183	0.0700683	3.42785	0.000608382	0.0193967	1.1121e-05	FALSE
Nightingale	15	ENSG00000229474	PATL2	protein_coding	sldltg	Triglycerides in small LDL	rs117096146	4515	0.0178401	-0.0127969	0.0654731	-0.195453	0.845039	0.0302585	0.0257395	1.17557	0.239768	0.0174616	0.060205	0.290036	0.771789	1.73286	1.1121e-05	FALSE
Nightingale	15	ENSG00000229474	PATL2	protein_coding	sldltg	Triglycerides in small LDL	rs76665052	4515	0.017878	-0.238475	0.0883423	-2.69944	0.0069456	-0.0109476	0.0134173	-0.815934	0.414538	-0.249422	0.0878463	-2.83931	0.00452118	0.0438918	1.1121e-05	FALSE
Nightingale	15	ENSG00000229474	PATL2	protein_coding	sldltg	Triglycerides in small LDL	rs112794522	4377	0.0228288	-0.016923	0.0354669	-0.477148	0.633257	-0.00598213	0.00417575	-1.43259	0.151976	-0.0229051	0.0352053	-0.650614	0.515295	0.26117	1.1121e-05	FALSE
Nightingale	15	ENSG00000229474	PATL2	protein_coding	sldltg	Triglycerides in small LDL	rs146865386	4494	0.0179233	-0.157217	0.0539216	-2.91567	0.0035493	-0.00651106	0.00899057	-0.724209	0.468937	-0.163728	0.0532907	-3.07237	0.00212369	0.0397674	1.1121e-05	FALSE
Nightingale	15	ENSG00000229474	PATL2	protein_coding	sldltg_	Triglycerides to total lipids ratio in small LDL	rs2556560	4484	0.00157455	0.0187746	0.0206572	0.908867	0.36342	-0.000829282	0.00339476	-0.244283	0.807012	0.0179454	0.0202253	0.887273	0.374932	-0.0462115	1.1121e-05	FALSE
Nightingale	15	ENSG00000229474	PATL2	protein_coding	sldltg_	Triglycerides to total lipids ratio in small LDL	rs151291132	4495	-7.3236e-05	0.193035	0.0621232	3.10729	0.00188812	-0.00107699	0.00488585	-0.22043	0.825536	0.191958	0.0618567	3.10327	0.00191398	-0.00561055	1.1121e-05	FALSE
Nightingale	15	ENSG00000229474	PATL2	protein_coding	sldltg_	Triglycerides to total lipids ratio in small LDL	rs117096146	4496	0.000554637	-0.113898	0.0609808	-1.86777	0.0617939	0.0171493	0.0242803	0.706303	0.48	-0.096749	0.0563895	-1.71573	0.086212	-0.177255	1.1121e-05	FALSE
Nightingale	15	ENSG00000229474	PATL2	protein_coding	sldltg_	Triglycerides to total lipids ratio in small LDL	rs76665052	4496	0.000648045	-0.06852	0.0908667	-0.754071	0.450806	0.000875574	0.0125603	0.0697094	0.944425	-0.0676444	0.0901046	-0.750732	0.452814	-0.0129438	1.1121e-05	FALSE
Nightingale	15	ENSG00000229474	PATL2	protein_coding	sldltg_	Triglycerides to total lipids ratio in small LDL	rs112794522	4359	0.00223445	0.0073817	0.0327853	0.225153	0.82186	-0.000673411	0.00390993	-0.172231	0.863256	0.00670829	0.0324906	0.206468	0.836425	-0.100385	1.1121e-05	FALSE
Nightingale	15	ENSG00000229474	PATL2	protein_coding	sldltg_	Triglycerides to total lipids ratio in small LDL	rs146865386	4475	0.00170221	-0.0582082	0.051084	-1.13946	0.254511	0.000578012	0.00848065	0.0681566	0.945661	-0.0576302	0.0503379	-1.14487	0.252265	-0.0100297	1.1121e-05	FALSE
Nightingale	15	ENSG00000229474	PATL2	protein_coding	svldlfc	Free cholesterol in small VLDL	rs2556560	4503	0.0210993	-0.00531547	0.0224239	-0.237045	0.812622	-0.00488986	0.00359235	-1.36119	0.173455	-0.0102053	0.0221626	-0.460475	0.645176	0.479148	1.1121e-05	FALSE
Nightingale	15	ENSG00000229474	PATL2	protein_coding	svldlfc	Free cholesterol in small VLDL	rs151291132	4514	0.0183979	0.275829	0.0689545	4.00015	6.3301e-05	0.00493491	0.00527577	0.935391	0.349587	0.280763	0.0686274	4.09113	4.29277e-05	0.0175768	1.1121e-05	FALSE
Nightingale	15	ENSG00000229474	PATL2	protein_coding	svldlfc	Free cholesterol in small VLDL	rs117096146	4515	0.0192802	-0.0468097	0.0717193	-0.652679	0.513963	0.0377813	0.0257066	1.46971	0.141639	-0.00902833	0.0668376	-0.135079	0.89255	-4.18475	1.1121e-05	FALSE
Nightingale	15	ENSG00000229474	PATL2	protein_coding	svldlfc	Free cholesterol in small VLDL	rs76665052	4515	0.0192964	-0.18812	0.0892427	-2.10795	0.0350349	-0.0134985	0.0136491	-0.988965	0.32268	-0.201618	0.0886152	-2.27521	0.0228935	0.0669507	1.1121e-05	FALSE
Nightingale	15	ENSG00000229474	PATL2	protein_coding	svldlfc	Free cholesterol in small VLDL	rs112794522	4377	0.0223709	-0.00931294	0.0355314	-0.262104	0.793241	-0.00604501	0.00425185	-1.42174	0.155103	-0.015358	0.0352442	-0.435758	0.663012	0.393608	1.1121e-05	FALSE
Nightingale	15	ENSG00000229474	PATL2	protein_coding	svldlfc	Free cholesterol in small VLDL	rs146865386	4494	0.0198302	-0.129313	0.053851	-2.40132	0.0163361	-0.00853339	0.00909262	-0.938497	0.347989	-0.137847	0.0534325	-2.57983	0.00988491	0.0619049	1.1121e-05	FALSE
Nightingale	15	ENSG00000277229	AC084781.1	lncRNA	svldlfc_	Free cholesterol to total lipids ratio in small VLDL	rs435129	4380	0.000736628	0.0275401	0.0212247	1.29755	0.194444	-0.000183204	0.00138613	-0.132169	0.89485	0.0273569	0.0211556	1.29313	0.195966	-0.00669681	1.1121e-05	FALSE
Nightingale	15	ENSG00000277229	AC084781.1	lncRNA	svldlfc_	Free cholesterol to total lipids ratio in small VLDL	rs16940233	4501	-0.00348091	-0.00692021	0.0388418	-0.178164	0.858594	-0.00103941	0.0050049	-0.207679	0.83548	-0.00795963	0.0385655	-0.206392	0.836484	0.130586	1.1121e-05	FALSE
Nightingale	15	ENSG00000277229	AC084781.1	lncRNA	svldlfc_	Free cholesterol to total lipids ratio in small VLDL	rs12438071	4483	-0.0047277	0.00200605	0.0231525	0.0866448	0.930954	0.0008323	0.00274299	0.303428	0.761563	0.00283835	0.0230404	0.12319	0.901957	0.293234	1.1121e-05	FALSE
Nightingale	15	ENSG00000277229	AC084781.1	lncRNA	svldlfc_	Free cholesterol to total lipids ratio in small VLDL	rs7161799	4362	-0.00261693	0.0532362	0.044037	1.2089	0.226702	-0.00856797	0.0143362	-0.597647	0.550076	0.0446683	0.0417493	1.06992	0.284657	-0.191813	1.1121e-05	FALSE
Nightingale	15	ENSG00000229474	PATL2	protein_coding	svldll	Total lipids in small VLDL	rs2556560	4503	0.0206589	-0.003458	0.0225392	-0.153421	0.878066	-0.00485475	0.00361478	-1.34303	0.179263	-0.00831275	0.0222596	-0.373445	0.708817	0.584013	1.1121e-05	FALSE
Nightingale	15	ENSG00000229474	PATL2	protein_coding	svldll	Total lipids in small VLDL	rs151291132	4514	0.0179819	0.27094	0.0695981	3.89292	9.9046e-05	0.00484789	0.00530604	0.913654	0.360898	0.275788	0.069286	3.98042	6.87929e-05	0.0175783	1.1121e-05	FALSE
Nightingale	15	ENSG00000229474	PATL2	protein_coding	svldll	Total lipids in small VLDL	rs117096146	4515	0.0186947	-0.041347	0.0719411	-0.574734	0.565471	0.0362011	0.0258703	1.39933	0.161715	-0.00514594	0.0670082	-0.0767956	0.938786	-7.03489	1.1121e-05	FALSE
Nightingale	15	ENSG00000229474	PATL2	protein_coding	svldll	Total lipids in small VLDL	rs76665052	4515	0.0187111	-0.159951	0.0894659	-1.78784	0.0738014	-0.0136471	0.0137338	-0.993685	0.320376	-0.173598	0.0888324	-1.95422	0.050675	0.0786132	1.1121e-05	FALSE
Nightingale	15	ENSG00000229474	PATL2	protein_coding	svldll	Total lipids in small VLDL	rs112794522	4377	0.0219829	-0.00107359	0.0360509	-0.0297797	0.976243	-0.00608271	0.00428266	-1.42031	0.155517	-0.00715629	0.0357403	-0.20023	0.8413	0.84998	1.1121e-05	FALSE
Nightingale	15	ENSG00000229474	PATL2	protein_coding	svldll	Total lipids in small VLDL	rs146865386	4494	0.0193269	-0.112646	0.0543839	-2.07132	0.0383291	-0.00872927	0.00915534	-0.953463	0.340356	-0.121376	0.0539301	-2.25061	0.0244101	0.0719194	1.1121e-05	FALSE
Nightingale	15	ENSG00000229474	PATL2	protein_coding	svldlp	Concentration of small VLDL particles	rs2556560	4503	0.0199685	-0.00293393	0.0225749	-0.129964	0.896595	-0.00470883	0.00361908	-1.30111	0.193219	-0.00764276	0.0222839	-0.342972	0.731619	0.616116	1.1121e-05	FALSE
Nightingale	15	ENSG00000229474	PATL2	protein_coding	svldlp	Concentration of small VLDL particles	rs151291132	4514	0.0173052	0.276243	0.0695149	3.97387	7.07147e-05	0.00458921	0.00530273	0.865443	0.386795	0.280832	0.0692159	4.05734	4.96355e-05	0.0163415	1.1121e-05	FALSE
Nightingale	15	ENSG00000229474	PATL2	protein_coding	svldlp	Concentration of small VLDL particles	rs117096146	4515	0.0180117	-0.0429642	0.071833	-0.598113	0.549765	0.0353635	0.0259032	1.36522	0.172184	-0.0076007	0.0668866	-0.113636	0.909527	-4.65267	1.1121e-05	FALSE
Nightingale	15	ENSG00000229474	PATL2	protein_coding	svldlp	Concentration of small VLDL particles	rs76665052	4515	0.0180284	-0.153106	0.089647	-1.70787	0.0876601	-0.013192	0.0137479	-0.959568	0.337272	-0.166298	0.0889706	-1.86913	0.0616049	0.0793278	1.1121e-05	FALSE
Nightingale	15	ENSG00000229474	PATL2	protein_coding	svldlp	Concentration of small VLDL particles	rs112794522	4377	0.0211679	0.0004894	0.0361676	0.0135314	0.989204	-0.00588577	0.0042837	-1.37399	0.169445	-0.00539637	0.0358457	-0.150544	0.880335	1.09069	1.1121e-05	FALSE
Nightingale	15	ENSG00000229474	PATL2	protein_coding	svldlp	Concentration of small VLDL particles	rs146865386	4494	0.0186992	-0.10692	0.0545033	-1.96172	0.0497948	-0.00851525	0.00916915	-0.928685	0.353052	-0.115436	0.0540152	-2.1371	0.0325902	0.0737662	1.1121e-05	FALSE
Nightingale	15	ENSG00000229474	PATL2	protein_coding	svldlpl	Phospholipids in small VLDL	rs2556560	4503	0.019375	-0.00138128	0.0223924	-0.0616851	0.950814	-0.00458	0.0035928	-1.27477	0.20239	-0.00596128	0.0221051	-0.269678	0.787408	0.768291	1.1121e-05	FALSE
Nightingale	15	ENSG00000229474	PATL2	protein_coding	svldlpl	Phospholipids in small VLDL	rs151291132	4514	0.0167698	0.284167	0.0688806	4.1255	3.69935e-05	0.00432468	0.00525831	0.822446	0.410823	0.288491	0.0685772	4.20681	2.59001e-05	0.0149907	1.1121e-05	FALSE
Nightingale	15	ENSG00000229474	PATL2	protein_coding	svldlpl	Phospholipids in small VLDL	rs117096146	4515	0.0175075	-0.0562978	0.0718185	-0.78389	0.433105	0.0362878	0.0257074	1.41157	0.158076	-0.02001	0.0668914	-0.299142	0.764832	-1.81348	1.1121e-05	FALSE
Nightingale	15	ENSG00000229474	PATL2	protein_coding	svldlpl	Phospholipids in small VLDL	rs76665052	4515	0.0175295	-0.151512	0.0899543	-1.68432	0.09212	-0.0126794	0.0136507	-0.928847	0.352968	-0.164191	0.0892511	-1.83965	0.065819	0.0772232	1.1121e-05	FALSE
Nightingale	15	ENSG00000229474	PATL2	protein_coding	svldlpl	Phospholipids in small VLDL	rs112794522	4377	0.020458	-0.00280734	0.0358207	-0.078372	0.937532	-0.00560834	0.00424766	-1.32034	0.186723	-0.00841568	0.0354988	-0.237069	0.812603	0.666415	1.1121e-05	FALSE
Nightingale	15	ENSG00000229474	PATL2	protein_coding	svldlpl	Phospholipids in small VLDL	rs146865386	4494	0.0181187	-0.106608	0.053563	-1.99033	0.0465545	-0.00810702	0.00910115	-0.890769	0.373053	-0.114715	0.0530935	-2.16063	0.0307243	0.0706709	1.1121e-05	FALSE
Nightingale	11	ENSG00000134824	FADS2	protein_coding	idlpl_	Phospholipids to total lipids ratio in IDL	rs174565	4510	0.0909159	0.0978132	0.0290028	3.37254	0.000744782	-0.00373848	0.00226082	-1.65359	0.0982102	0.0940748	0.0291006	3.23274	0.0012261	-0.0397395	1.1121e-05	FALSE
Nightingale	11	ENSG00000134824	FADS2	protein_coding	idlpl_	Phospholipids to total lipids ratio in IDL	rs968567	4495	0.0916641	-0.138469	0.0502839	-2.75375	0.00589164	0.239321	0.0433669	5.51852	3.41871e-08	0.100852	0.0252965	3.98678	6.69749e-05	2.373	1.1121e-05	TRUE
Nightingale	15	ENSG00000229474	PATL2	protein_coding	svldltg	Triglycerides in small VLDL	rs2556560	4503	0.0154075	-0.000619176	0.022734	-0.0272357	0.978272	-0.00369983	0.003644	-1.01532	0.309952	-0.00431901	0.0223828	-0.192961	0.84699	0.856639	1.1121e-05	FALSE
Nightingale	15	ENSG00000229474	PATL2	protein_coding	svldltg	Triglycerides in small VLDL	rs151291132	4514	0.0129566	0.296284	0.069282	4.27649	1.89861e-05	0.00298223	0.00528962	0.563789	0.572898	0.299266	0.0690488	4.33412	1.46343e-05	0.00996514	1.1121e-05	FALSE
Nightingale	15	ENSG00000229474	PATL2	protein_coding	svldltg	Triglycerides in small VLDL	rs117096146	4515	0.0136521	-0.0498055	0.0708091	-0.703378	0.48182	0.0294209	0.0260788	1.12815	0.259255	-0.0203847	0.0658337	-0.309638	0.756836	-1.44329	1.1121e-05	FALSE
Nightingale	15	ENSG00000229474	PATL2	protein_coding	svldltg	Triglycerides in small VLDL	rs76665052	4515	0.0136684	-0.116486	0.0905038	-1.28708	0.198065	-0.0100796	0.0138212	-0.729281	0.46583	-0.126566	0.0895997	-1.41257	0.157783	0.0796391	1.1121e-05	FALSE
Nightingale	15	ENSG00000229474	PATL2	protein_coding	svldltg	Triglycerides in small VLDL	rs112794522	4377	0.0158926	0.00531462	0.0365786	0.145293	0.884479	-0.00451614	0.00428506	-1.05393	0.291917	0.000798485	0.0362066	0.0220536	0.982405	-5.65589	1.1121e-05	FALSE
Nightingale	15	ENSG00000229474	PATL2	protein_coding	svldltg	Triglycerides in small VLDL	rs146865386	4494	0.0146141	-0.0734225	0.0552244	-1.32953	0.183673	-0.00698406	0.0092429	-0.755613	0.449881	-0.0804066	0.0545421	-1.47421	0.140424	0.0868593	1.1121e-05	FALSE
Nightingale	15	ENSG00000229474	PATL2	protein_coding	svldltg_	Triglycerides to total lipids ratio in small VLDL	rs2556560	4502	-0.0047513	0.00681317	0.0214197	0.31808	0.750424	0.000908633	0.00348769	0.260526	0.794458	0.0077218	0.0210745	0.366406	0.714062	0.117671	1.1121e-05	FALSE
Nightingale	15	ENSG00000229474	PATL2	protein_coding	svldltg_	Triglycerides to total lipids ratio in small VLDL	rs151291132	4513	-0.0054186	0.155738	0.0658077	2.36656	0.0179544	-0.00266245	0.00508324	-0.523771	0.600438	0.153075	0.0657083	2.32962	0.0198264	-0.0173931	1.1121e-05	FALSE
Nightingale	15	ENSG00000229474	PATL2	protein_coding	svldltg_	Triglycerides to total lipids ratio in small VLDL	rs117096146	4514	-0.0050279	-0.0335315	0.0641415	-0.522775	0.601131	-0.00297471	0.0251189	-0.118426	0.90573	-0.0365063	0.0593871	-0.614717	0.538742	0.081485	1.1121e-05	FALSE
Nightingale	15	ENSG00000229474	PATL2	protein_coding	svldltg_	Triglycerides to total lipids ratio in small VLDL	rs76665052	4514	-0.00502717	0.0496054	0.0912987	0.54333	0.586902	0.00330929	0.0131598	0.251469	0.801451	0.0529147	0.0907068	0.583359	0.559651	0.0625402	1.1121e-05	FALSE
Nightingale	15	ENSG00000229474	PATL2	protein_coding	svldltg_	Triglycerides to total lipids ratio in small VLDL	rs112794522	4376	-0.00681233	0.0126306	0.0333813	0.378373	0.705153	0.00161953	0.00407751	0.397186	0.69123	0.0142501	0.033122	0.430232	0.667027	0.11365	1.1121e-05	FALSE
Nightingale	15	ENSG00000229474	PATL2	protein_coding	svldltg_	Triglycerides to total lipids ratio in small VLDL	rs146865386	4493	-0.00396766	0.0524588	0.0545727	0.961264	0.336419	0.000897522	0.00884592	0.101462	0.919184	0.0533563	0.0538261	0.991271	0.321553	0.0168213	1.1121e-05	FALSE
Nightingale	15	ENSG00000229474	PATL2	protein_coding	tgpg	Ratio of triglycerides to phosphoglycerides	rs2556560	4464	0.0116987	0.00458343	0.0224449	0.204208	0.838191	-0.00285351	0.00361636	-0.789056	0.430079	0.00172992	0.0219849	0.0786868	0.937282	-1.64951	1.1121e-05	FALSE
Nightingale	15	ENSG00000229474	PATL2	protein_coding	tgpg	Ratio of triglycerides to phosphoglycerides	rs151291132	4475	0.0105441	0.221669	0.0682125	3.24969	0.00115531	0.00241821	0.00516207	0.468458	0.639457	0.224087	0.068092	3.29095	0.000998498	0.0107914	1.1121e-05	FALSE
Nightingale	15	ENSG00000229474	PATL2	protein_coding	tgpg	Ratio of triglycerides to phosphoglycerides	rs117096146	4476	0.0106118	-0.0480025	0.0680763	-0.705128	0.480731	0.0237011	0.0257695	0.919735	0.357711	-0.0243014	0.0635439	-0.382435	0.702138	-0.975294	1.1121e-05	FALSE
Nightingale	15	ENSG00000229474	PATL2	protein_coding	tgpg	Ratio of triglycerides to phosphoglycerides	rs76665052	4476	0.0106215	-0.0751008	0.0896892	-0.837345	0.402399	-0.00791824	0.0137627	-0.575342	0.56506	-0.0830191	0.0883413	-0.939754	0.347344	0.0953786	1.1121e-05	FALSE
Nightingale	15	ENSG00000229474	PATL2	protein_coding	tgpg	Ratio of triglycerides to phosphoglycerides	rs112794522	4338	0.0108038	0.0206524	0.0353806	0.583721	0.559408	-0.00322584	0.00421299	-0.765689	0.443861	0.0174265	0.0350943	0.496563	0.619497	-0.185111	1.1121e-05	FALSE
Nightingale	15	ENSG00000229474	PATL2	protein_coding	tgpg	Ratio of triglycerides to phosphoglycerides	rs146865386	4455	0.011889	0.0034888	0.0561398	0.0621449	0.950447	-0.00721109	0.00924471	-0.780023	0.435377	-0.00372229	0.0552249	-0.0674023	0.946261	1.93727	1.1121e-05	FALSE
Nightingale	15	ENSG00000229474	PATL2	protein_coding	totfa	Total fatty acids	rs2556560	4463	0.0266479	0.00655641	0.0226121	0.289951	0.771854	-0.00648585	0.00363547	-1.78405	0.0744158	7.05581e-05	0.0223603	0.00315551	0.997482	-91.9221	1.1121e-05	FALSE
Nightingale	15	ENSG00000229474	PATL2	protein_coding	totfa	Total fatty acids	rs151291132	4474	0.0244522	0.217544	0.0702912	3.09489	0.00196883	0.00724813	0.00534685	1.35559	0.17523	0.224792	0.0699281	3.21461	0.0013062	0.0322437	1.1121e-05	FALSE
Nightingale	15	ENSG00000229474	PATL2	protein_coding	totfa	Total fatty acids	rs117096146	4475	0.0251687	0.00572574	0.0692382	0.0826963	0.934093	0.039658	0.0259867	1.52609	0.126988	0.0453838	0.0642548	0.706309	0.479996	0.873837	1.1121e-05	FALSE
Nightingale	15	ENSG00000229474	PATL2	protein_coding	totfa	Total fatty acids	rs76665052	4475	0.0251476	-0.193854	0.0838727	-2.31129	0.0208171	-0.0186347	0.0138063	-1.34973	0.177103	-0.212489	0.0833628	-2.54896	0.0108044	0.0876975	1.1121e-05	FALSE
Nightingale	15	ENSG00000229474	PATL2	protein_coding	totfa	Total fatty acids	rs112794522	4337	0.0279761	-0.0275579	0.0358578	-0.768533	0.44217	-0.0073189	0.00429325	-1.70475	0.0882417	-0.0348768	0.0356409	-0.978563	0.327796	0.20985	1.1121e-05	FALSE
Nightingale	15	ENSG00000229474	PATL2	protein_coding	totfa	Total fatty acids	rs146865386	4454	0.0252961	-0.115919	0.0540031	-2.14652	0.0318311	-0.0121989	0.00928685	-1.31357	0.188992	-0.128118	0.0533122	-2.40316	0.0162541	0.0952161	1.1121e-05	FALSE
Nightingale	15	ENSG00000229474	PATL2	protein_coding	vldlc	VLDL cholesterol	rs2556560	4503	0.0218573	0.000835464	0.0226843	0.0368301	0.97062	-0.00527375	0.00365173	-1.44418	0.148689	-0.00443828	0.0223927	-0.198203	0.842887	1.18824	1.1121e-05	FALSE
Nightingale	15	ENSG00000229474	PATL2	protein_coding	vldlc	VLDL cholesterol	rs151291132	4514	0.0192546	0.21584	0.0715359	3.01723	0.00255097	0.00562401	0.00539086	1.04325	0.296833	0.221464	0.0711684	3.11183	0.00185931	0.0253947	1.1121e-05	FALSE
Nightingale	15	ENSG00000229474	PATL2	protein_coding	vldlc	VLDL cholesterol	rs117096146	4515	0.0199141	-0.0119041	0.0718123	-0.165767	0.868341	0.0341138	0.0261793	1.30308	0.192547	0.0222097	0.0667416	0.332772	0.739307	1.53599	1.1121e-05	FALSE
Nightingale	15	ENSG00000229474	PATL2	protein_coding	vldlc	VLDL cholesterol	rs76665052	4515	0.0199156	-0.12408	0.0891837	-1.39128	0.16414	-0.0155863	0.0138617	-1.12442	0.260836	-0.139666	0.0887306	-1.57405	0.115477	0.111597	1.1121e-05	FALSE
Nightingale	15	ENSG00000229474	PATL2	protein_coding	vldlc	VLDL cholesterol	rs112794522	4377	0.02392	0.00362192	0.036475	0.0992985	0.920901	-0.00671425	0.00433883	-1.54748	0.121748	-0.00309233	0.0361822	-0.0854657	0.931891	2.17126	1.1121e-05	FALSE
Nightingale	15	ENSG00000229474	PATL2	protein_coding	vldlc	VLDL cholesterol	rs146865386	4494	0.0204285	-0.0987588	0.0553411	-1.78455	0.0743348	-0.00982474	0.00924488	-1.06272	0.287908	-0.108584	0.0548958	-1.97799	0.0479294	0.0904809	1.1121e-05	FALSE
Nightingale	15	ENSG00000229474	PATL2	protein_coding	vldld	Average diameter for VLDL particles	rs2556560	4503	0.00051249	0.00597858	0.0214218	0.279089	0.780176	-0.00026822	0.00350942	-0.0764287	0.939078	0.00571036	0.0209771	0.272219	0.785453	-0.0469708	1.1121e-05	FALSE
Nightingale	15	ENSG00000229474	PATL2	protein_coding	vldld	Average diameter for VLDL particles	rs151291132	4514	-0.00169965	0.221546	0.0653767	3.38876	0.000702094	-0.00176813	0.00505828	-0.349552	0.726675	0.219778	0.0652973	3.3658	0.000763215	-0.00804509	1.1121e-05	FALSE
Nightingale	15	ENSG00000229474	PATL2	protein_coding	vldld	Average diameter for VLDL particles	rs117096146	4515	-0.00113755	-0.0335251	0.0647116	-0.518069	0.60441	0.00303272	0.0252498	0.120109	0.904397	-0.0304924	0.0596283	-0.511374	0.609089	-0.0994583	1.1121e-05	FALSE
Nightingale	15	ENSG00000229474	PATL2	protein_coding	vldld	Average diameter for VLDL particles	rs76665052	4515	-0.00111798	0.0327632	0.0958231	0.341913	0.732416	0.000273485	0.013166	0.0207721	0.983427	0.0330367	0.0952076	0.346996	0.728594	0.00827824	1.1121e-05	FALSE
Nightingale	15	ENSG00000229474	PATL2	protein_coding	vldld	Average diameter for VLDL particles	rs112794522	4377	-0.000648741	0.0188755	0.0348587	0.541487	0.588172	-9.59145e-05	0.00407842	-0.0235176	0.981237	0.0187796	0.034504	0.544274	0.586253	-0.00510737	1.1121e-05	FALSE
Nightingale	15	ENSG00000229474	PATL2	protein_coding	vldld	Average diameter for VLDL particles	rs146865386	4494	-9.01527e-05	0.00924713	0.0560339	0.165028	0.868922	-0.000193729	0.00886817	-0.0218454	0.982571	0.0090534	0.0552466	0.163873	0.869831	-0.0213985	1.1121e-05	FALSE
Nightingale	15	ENSG00000229474	PATL2	protein_coding	vldltg	Triglycerides in VLDL	rs2556560	4503	0.0128741	0.0055149	0.0231812	0.237904	0.811956	-0.00329224	0.00373066	-0.882482	0.377516	0.00222267	0.0227562	0.097673	0.922192	-1.48121	1.1121e-05	FALSE
Nightingale	15	ENSG00000229474	PATL2	protein_coding	vldltg	Triglycerides in VLDL	rs151291132	4514	0.0105404	0.288193	0.0704938	4.08821	4.34721e-05	0.00222846	0.00539316	0.413201	0.679459	0.290422	0.0702727	4.13278	3.58407e-05	0.00767318	1.1121e-05	FALSE
Nightingale	15	ENSG00000229474	PATL2	protein_coding	vldltg	Triglycerides in VLDL	rs117096146	4515	0.0110813	-0.0390464	0.0711699	-0.548636	0.583255	0.0239638	0.0266533	0.899096	0.368602	-0.0150826	0.066134	-0.228061	0.819599	-1.58884	1.1121e-05	FALSE
Nightingale	15	ENSG00000229474	PATL2	protein_coding	vldltg	Triglycerides in VLDL	rs76665052	4515	0.0110936	-0.0745888	0.0930379	-0.801703	0.422725	-0.00876218	0.0141054	-0.621195	0.534471	-0.083351	0.092076	-0.905241	0.365338	0.105124	1.1121e-05	FALSE
Nightingale	15	ENSG00000229474	PATL2	protein_coding	vldltg	Triglycerides in VLDL	rs112794522	4377	0.0132825	0.013375	0.0375223	0.356454	0.721501	-0.00395504	0.00436634	-0.905802	0.365041	0.00941992	0.0371493	0.253569	0.799828	-0.419859	1.1121e-05	FALSE
Nightingale	15	ENSG00000229474	PATL2	protein_coding	vldltg	Triglycerides in VLDL	rs146865386	4494	0.0121799	-0.0536552	0.0579732	-0.925517	0.354697	-0.00613703	0.00946021	-0.648721	0.516519	-0.0597923	0.0571215	-1.04676	0.295212	0.102639	1.1121e-05	FALSE
Nightingale	15	ENSG00000229474	PATL2	protein_coding	xlhdltg_	Triglycerides to total lipids ratio in very large HDL	rs2556560	4495	0.00742374	-0.00435658	0.0221882	-0.196347	0.844339	-0.00161464	0.00347411	-0.464764	0.642101	-0.00597122	0.021753	-0.274501	0.783699	0.270404	1.1121e-05	FALSE
Nightingale	15	ENSG00000229474	PATL2	protein_coding	xlhdltg_	Triglycerides to total lipids ratio in very large HDL	rs151291132	4506	0.00614485	0.184043	0.067396	2.73077	0.00631869	0.00110041	0.00508868	0.216247	0.828796	0.185143	0.0672349	2.75368	0.00589292	0.00594355	1.1121e-05	FALSE
Nightingale	15	ENSG00000229474	PATL2	protein_coding	xlhdltg_	Triglycerides to total lipids ratio in very large HDL	rs117096146	4507	0.00623487	-0.0133902	0.0660175	-0.202828	0.839269	0.0117106	0.0249582	0.469208	0.638921	-0.00167963	0.0608739	-0.0275919	0.977988	-6.97213	1.1121e-05	FALSE
Nightingale	15	ENSG00000229474	PATL2	protein_coding	xlhdltg_	Triglycerides to total lipids ratio in very large HDL	rs76665052	4507	0.00627346	-0.0707524	0.0844415	-0.837886	0.402095	-0.0040371	0.0130976	-0.308231	0.757906	-0.0747895	0.0835429	-0.895223	0.370668	0.0539795	1.1121e-05	FALSE
Nightingale	15	ENSG00000229474	PATL2	protein_coding	xlhdltg_	Triglycerides to total lipids ratio in very large HDL	rs112794522	4370	0.00729572	0.0515329	0.0346421	1.48758	0.136861	-0.00269683	0.00406947	-0.662697	0.507524	0.0488361	0.0342585	1.42552	0.154008	-0.055222	1.1121e-05	FALSE
Nightingale	15	ENSG00000229474	PATL2	protein_coding	xlhdltg_	Triglycerides to total lipids ratio in very large HDL	rs146865386	4486	0.00660172	-0.0821152	0.0536606	-1.53027	0.12595	-0.00169626	0.00880207	-0.192712	0.847185	-0.0838115	0.0527559	-1.58867	0.112136	0.020239	1.1121e-05	FALSE
Nightingale	15	ENSG00000229474	PATL2	protein_coding	xlvldlc	Cholesterol in very large VLDL	rs2556560	4503	0.0107002	0.0145462	0.0233653	0.622555	0.533577	-0.00300244	0.00377024	-0.796353	0.425827	0.0115437	0.0228994	0.504106	0.614187	-0.260093	1.1121e-05	FALSE
Nightingale	15	ENSG00000229474	PATL2	protein_coding	xlvldlc	Cholesterol in very large VLDL	rs151291132	4514	0.00880303	0.207451	0.0731533	2.83584	0.00457058	0.00205877	0.00544987	0.377765	0.705605	0.20951	0.0729101	2.87353	0.00405907	0.0098266	1.1121e-05	FALSE
Nightingale	15	ENSG00000229474	PATL2	protein_coding	xlvldlc	Cholesterol in very large VLDL	rs117096146	4515	0.0090515	-0.0131825	0.068433	-0.192633	0.847246	0.0169748	0.0271301	0.625682	0.531524	0.00379234	0.0630191	0.0601777	0.952014	4.47608	1.1121e-05	FALSE
Nightingale	15	ENSG00000229474	PATL2	protein_coding	xlvldlc	Cholesterol in very large VLDL	rs76665052	4515	0.00906083	-0.0111858	0.0930395	-0.120227	0.904304	-0.00825417	0.0142007	-0.581249	0.561072	-0.01944	0.0921974	-0.210852	0.833003	0.424597	1.1121e-05	FALSE
Nightingale	15	ENSG00000229474	PATL2	protein_coding	xlvldlc	Cholesterol in very large VLDL	rs112794522	4377	0.0130884	0.0256778	0.0382445	0.671412	0.501958	-0.00409641	0.00441675	-0.927472	0.353682	0.0215814	0.0378804	0.569725	0.568864	-0.189812	1.1121e-05	FALSE
Nightingale	15	ENSG00000229474	PATL2	protein_coding	xlvldlc	Cholesterol in very large VLDL	rs146865386	4494	0.0101948	-0.0344482	0.0583321	-0.590554	0.554819	-0.0054479	0.00952515	-0.571949	0.567357	-0.0398961	0.0575103	-0.693721	0.487857	0.136552	1.1121e-05	FALSE
Nightingale	15	ENSG00000229474	PATL2	protein_coding	xlvldlc_	Cholesterol to total lipids ratio in very large VLDL	rs2556560	3973	-0.00388388	0.00251156	0.0224409	0.111919	0.910888	0.000825243	0.00367692	0.224439	0.822416	0.00333681	0.0221473	0.150664	0.880241	0.247315	1.1121e-05	FALSE
Nightingale	15	ENSG00000229474	PATL2	protein_coding	xlvldlc_	Cholesterol to total lipids ratio in very large VLDL	rs151291132	3983	-0.00195653	-0.250115	0.0619187	-4.0394	5.35874e-05	0.000755381	0.00510658	0.147923	0.882404	-0.249359	0.06178	-4.03625	5.43133e-05	-0.00302929	1.1121e-05	FALSE
Nightingale	15	ENSG00000229474	PATL2	protein_coding	xlvldlc_	Cholesterol to total lipids ratio in very large VLDL	rs117096146	3983	-0.00161306	-0.0318173	0.0708336	-0.449184	0.653299	0.00205614	0.0258423	0.079565	0.936583	-0.0297612	0.0657615	-0.452562	0.650864	-0.069088	1.1121e-05	FALSE
Nightingale	15	ENSG00000229474	PATL2	protein_coding	xlvldlc_	Cholesterol to total lipids ratio in very large VLDL	rs76665052	3983	-0.00161914	-0.0021575	0.0963233	-0.0223986	0.98213	0.00141604	0.0134522	0.105265	0.916166	-0.000741458	0.0958533	-0.00773534	0.993828	-1.90981	1.1121e-05	FALSE
Nightingale	15	ENSG00000229474	PATL2	protein_coding	xlvldlc_	Cholesterol to total lipids ratio in very large VLDL	rs112794522	3862	0.0017103	0.0165314	0.0347736	0.4754	0.634502	-0.000721393	0.00437968	-0.164714	0.869169	0.01581	0.0345522	0.457568	0.647263	-0.045629	1.1121e-05	FALSE
Nightingale	15	ENSG00000229474	PATL2	protein_coding	xlvldlc_	Cholesterol to total lipids ratio in very large VLDL	rs146865386	3963	-0.00240032	-0.013077	0.0578472	-0.226061	0.821154	0.00166663	0.00889072	0.187457	0.851302	-0.0114103	0.0571519	-0.19965	0.841755	-0.146063	1.1121e-05	FALSE
Nightingale	15	ENSG00000229474	PATL2	protein_coding	xlvldlce	Cholesteryl esters in very large VLDL	rs2556560	4503	0.0092739	0.0122305	0.0231662	0.527948	0.597536	-0.00257561	0.00373678	-0.689259	0.49066	0.00965494	0.0227044	0.425245	0.670658	-0.266766	1.1121e-05	FALSE
Nightingale	15	ENSG00000229474	PATL2	protein_coding	xlvldlce	Cholesteryl esters in very large VLDL	rs151291132	4514	0.00743431	0.199362	0.0727947	2.73869	0.00616842	0.0015877	0.00539721	0.294172	0.768627	0.20095	0.0725586	2.76949	0.0056145	0.00790099	1.1121e-05	FALSE
Nightingale	15	ENSG00000229474	PATL2	protein_coding	xlvldlce	Cholesteryl esters in very large VLDL	rs117096146	4515	0.00771074	-0.0104353	0.0680528	-0.153341	0.878129	0.0142507	0.0268912	0.529941	0.596153	0.00381546	0.0626986	0.060854	0.951475	3.735	1.1121e-05	FALSE
Nightingale	15	ENSG00000229474	PATL2	protein_coding	xlvldlce	Cholesteryl esters in very large VLDL	rs76665052	4515	0.00771934	0.000686919	0.0923088	0.00744153	0.994063	-0.00719496	0.014083	-0.510898	0.609423	-0.00650804	0.0914441	-0.0711696	0.943263	1.10555	1.1121e-05	FALSE
Nightingale	15	ENSG00000229474	PATL2	protein_coding	xlvldlce	Cholesteryl esters in very large VLDL	rs112794522	4377	0.0116063	0.0277702	0.0379953	0.730886	0.464849	-0.00367864	0.00437616	-0.840609	0.400567	0.0240916	0.037627	0.640275	0.521994	-0.152694	1.1121e-05	FALSE
Nightingale	15	ENSG00000229474	PATL2	protein_coding	xlvldlce	Cholesteryl esters in very large VLDL	rs146865386	4494	0.00874818	-0.0237615	0.0576178	-0.412398	0.680047	-0.00478852	0.00943933	-0.507294	0.611948	-0.02855	0.0568322	-0.502356	0.615417	0.167724	1.1121e-05	FALSE
Nightingale	15	ENSG00000229474	PATL2	protein_coding	xlvldlce_	Cholesteryl esters to total lipids ratio in very large VLDL	rs2556560	3974	-0.011218	-0.00716022	0.021739	-0.329373	0.741874	0.00268628	0.00359615	0.746987	0.455072	-0.00447395	0.0213786	-0.209272	0.834236	-0.600427	1.1121e-05	FALSE
Nightingale	15	ENSG00000229474	PATL2	protein_coding	xlvldlce_	Cholesteryl esters to total lipids ratio in very large VLDL	rs151291132	3984	-0.00927272	-0.246766	0.058805	-4.19634	2.71261e-05	-0.00151528	0.00496381	-0.305266	0.760163	-0.248281	0.0586357	-4.23431	2.29259e-05	0.00610309	1.1121e-05	FALSE
Nightingale	15	ENSG00000229474	PATL2	protein_coding	xlvldlce_	Cholesteryl esters to total lipids ratio in very large VLDL	rs117096146	3984	-0.00895071	-0.0364697	0.0710277	-0.513457	0.607632	-0.0079084	0.0248488	-0.31826	0.750288	-0.0443781	0.0665646	-0.666692	0.504969	0.178205	1.1121e-05	FALSE
Nightingale	15	ENSG00000229474	PATL2	protein_coding	xlvldlce_	Cholesteryl esters to total lipids ratio in very large VLDL	rs76665052	3984	-0.00896624	0.0562288	0.0901422	0.623779	0.532773	0.00611448	0.0131024	0.466669	0.640736	0.0623433	0.0895829	0.695929	0.486473	0.0980775	1.1121e-05	FALSE
Nightingale	15	ENSG00000229474	PATL2	protein_coding	xlvldlce_	Cholesteryl esters to total lipids ratio in very large VLDL	rs112794522	3863	-0.00677057	0.0124375	0.0332479	0.374084	0.708342	0.00157316	0.0042587	0.369398	0.711831	0.0140107	0.0329431	0.425299	0.670619	0.112283	1.1121e-05	FALSE
Nightingale	15	ENSG00000229474	PATL2	protein_coding	xlvldlce_	Cholesteryl esters to total lipids ratio in very large VLDL	rs146865386	3964	-0.0103416	0.0374177	0.05481	0.68268	0.494809	0.0045356	0.00867883	0.522604	0.60125	0.0419533	0.0540466	0.776243	0.437606	0.108111	1.1121e-05	FALSE
Nightingale	15	ENSG00000229474	PATL2	protein_coding	xlvldlfc	Free cholesterol in very large VLDL	rs2556560	4503	0.0123764	0.0173748	0.0236321	0.73522	0.462206	-0.00351417	0.00381154	-0.921983	0.356537	0.0138606	0.0231653	0.598336	0.549616	-0.253536	1.1121e-05	FALSE
Nightingale	15	ENSG00000229474	PATL2	protein_coding	xlvldlfc	Free cholesterol in very large VLDL	rs151291132	4514	0.0104555	0.211747	0.0736901	2.87348	0.00405974	0.00266697	0.00551825	0.4833	0.628883	0.214414	0.0734303	2.91997	0.00350067	0.0124384	1.1121e-05	FALSE
Nightingale	15	ENSG00000229474	PATL2	protein_coding	xlvldlfc	Free cholesterol in very large VLDL	rs117096146	4515	0.0106695	-0.0191687	0.0695222	-0.27572	0.782763	0.0206876	0.0274012	0.754988	0.450256	0.00151894	0.0640513	0.0237144	0.98108	13.6198	1.1121e-05	FALSE
Nightingale	15	ENSG00000229474	PATL2	protein_coding	xlvldlfc	Free cholesterol in very large VLDL	rs76665052	4515	0.0106799	-0.0262167	0.0934798	-0.280453	0.77913	-0.0095424	0.0143466	-0.665132	0.505966	-0.0357591	0.0926643	-0.385899	0.699572	0.266853	1.1121e-05	FALSE
Nightingale	15	ENSG00000229474	PATL2	protein_coding	xlvldlfc	Free cholesterol in very large VLDL	rs112794522	4377	0.0147719	0.0225335	0.0384395	0.586207	0.557736	-0.00456974	0.004466	-1.02323	0.306199	0.0179638	0.0380856	0.471669	0.637163	-0.254387	1.1121e-05	FALSE
Nightingale	15	ENSG00000229474	PATL2	protein_coding	xlvldlfc	Free cholesterol in very large VLDL	rs146865386	4494	0.0119275	-0.0473941	0.0589841	-0.803506	0.421683	-0.00625126	0.00963172	-0.649028	0.51632	-0.0536453	0.05812	-0.923009	0.356002	0.116529	1.1121e-05	FALSE
Nightingale	15	ENSG00000229474	PATL2	protein_coding	xlvldll	Total lipids in very large VLDL	rs2556560	4503	0.0091883	0.0150619	0.0235237	0.640285	0.521987	-0.00265798	0.00379238	-0.700873	0.483383	0.0124039	0.0230418	0.538322	0.590355	-0.214285	1.1121e-05	FALSE
Nightingale	15	ENSG00000229474	PATL2	protein_coding	xlvldll	Total lipids in very large VLDL	rs151291132	4514	0.0073598	0.237253	0.0730477	3.24792	0.00116254	0.00139311	0.00546979	0.254692	0.798961	0.238646	0.0728181	3.27729	0.00104809	0.00583758	1.1121e-05	FALSE
Nightingale	15	ENSG00000229474	PATL2	protein_coding	xlvldll	Total lipids in very large VLDL	rs117096146	4515	0.00749946	-0.0141394	0.0691802	-0.204385	0.838053	0.0146061	0.0272863	0.535291	0.592449	0.000466728	0.0637015	0.0073268	0.994154	31.2947	1.1121e-05	FALSE
Nightingale	15	ENSG00000229474	PATL2	protein_coding	xlvldll	Total lipids in very large VLDL	rs76665052	4515	0.00750982	-0.0130377	0.0941783	-0.138436	0.889896	-0.00680758	0.0142809	-0.476691	0.633582	-0.0198453	0.0932607	-0.212793	0.831488	0.343033	1.1121e-05	FALSE
Nightingale	15	ENSG00000229474	PATL2	protein_coding	xlvldll	Total lipids in very large VLDL	rs112794522	4377	0.0108661	0.025261	0.0384401	0.657151	0.511084	-0.00347519	0.00442777	-0.784862	0.432534	0.0217858	0.0380725	0.572219	0.567174	-0.159516	1.1121e-05	FALSE
Nightingale	15	ENSG00000229474	PATL2	protein_coding	xlvldll	Total lipids in very large VLDL	rs146865386	4494	0.00877618	-0.0305101	0.0590988	-0.516256	0.605676	-0.00470166	0.00959442	-0.490041	0.624105	-0.0352117	0.0581779	-0.605242	0.545018	0.133525	1.1121e-05	FALSE
Nightingale	15	ENSG00000229474	PATL2	protein_coding	xlvldlp	Concentration of very large VLDL particles	rs2556560	4503	0.00884859	0.0151278	0.0235235	0.643093	0.520164	-0.00257564	0.00379186	-0.679254	0.496977	0.0125522	0.0230399	0.544802	0.58589	-0.205195	1.1121e-05	FALSE
Nightingale	15	ENSG00000229474	PATL2	protein_coding	xlvldlp	Concentration of very large VLDL particles	rs151291132	4514	0.00703788	0.239958	0.0729736	3.28828	0.00100801	0.00126153	0.00546725	0.230743	0.817515	0.241219	0.0727467	3.31588	0.000913554	0.0052298	1.1121e-05	FALSE
Nightingale	15	ENSG00000229474	PATL2	protein_coding	xlvldlp	Concentration of very large VLDL particles	rs117096146	4515	0.00716652	-0.0144582	0.0692226	-0.208866	0.834553	0.0140939	0.0272814	0.516611	0.605428	-0.00036435	0.0637433	-0.00571589	0.995439	-38.6823	1.1121e-05	FALSE
Nightingale	15	ENSG00000229474	PATL2	protein_coding	xlvldlp	Concentration of very large VLDL particles	rs76665052	4515	0.00717666	-0.0121661	0.0943137	-0.128996	0.897361	-0.00651236	0.0142786	-0.456092	0.648324	-0.0186785	0.0933878	-0.20001	0.841473	0.348656	1.1121e-05	FALSE
Nightingale	15	ENSG00000229474	PATL2	protein_coding	xlvldlp	Concentration of very large VLDL particles	rs112794522	4377	0.0104428	0.0253044	0.0384456	0.658189	0.510417	-0.00335428	0.00442499	-0.758031	0.448433	0.0219502	0.0380779	0.576455	0.564308	-0.152813	1.1121e-05	FALSE
Nightingale	15	ENSG00000229474	PATL2	protein_coding	xlvldlp	Concentration of very large VLDL particles	rs146865386	4494	0.00845505	-0.0286956	0.0591093	-0.485466	0.627345	-0.00454843	0.00959384	-0.474099	0.635429	-0.033244	0.0581826	-0.571375	0.567746	0.13682	1.1121e-05	FALSE
Nightingale	15	ENSG00000229474	PATL2	protein_coding	xlvldlpl	Phospholipids in very large VLDL	rs2556560	4503	0.0106441	0.0151904	0.0237764	0.638885	0.522898	-0.00304228	0.00382435	-0.795501	0.426322	0.0121481	0.023297	0.521445	0.602057	-0.250432	1.1121e-05	FALSE
Nightingale	15	ENSG00000229474	PATL2	protein_coding	xlvldlpl	Phospholipids in very large VLDL	rs151291132	4514	0.00874959	0.234771	0.0735605	3.19154	0.00141517	0.00193683	0.0055235	0.350653	0.725849	0.236708	0.0733153	3.22863	0.00124384	0.00818237	1.1121e-05	FALSE
Nightingale	15	ENSG00000229474	PATL2	protein_coding	xlvldlpl	Phospholipids in very large VLDL	rs117096146	4515	0.00888399	-0.0119047	0.0701012	-0.169822	0.86515	0.0167256	0.0274941	0.608333	0.542966	0.00482084	0.0646027	0.0746228	0.940515	3.46943	1.1121e-05	FALSE
Nightingale	15	ENSG00000229474	PATL2	protein_coding	xlvldlpl	Phospholipids in very large VLDL	rs76665052	4515	0.00889902	-0.020579	0.0946425	-0.21744	0.827866	-0.0080225	0.0143959	-0.557278	0.577338	-0.0286015	0.0937788	-0.304989	0.760374	0.280492	1.1121e-05	FALSE
Nightingale	15	ENSG00000229474	PATL2	protein_coding	xlvldlpl	Phospholipids in very large VLDL	rs112794522	4377	0.0125769	0.02054	0.0385808	0.53239	0.594456	-0.00392781	0.00447139	-0.87843	0.37971	0.0166122	0.0382139	0.434717	0.663768	-0.236441	1.1121e-05	FALSE
Nightingale	15	ENSG00000229474	PATL2	protein_coding	xlvldlpl	Phospholipids in very large VLDL	rs146865386	4494	0.0101077	-0.044828	0.0596753	-0.751198	0.452533	-0.00520651	0.00967583	-0.538094	0.590512	-0.0500345	0.058736	-0.851854	0.394295	0.104058	1.1121e-05	FALSE
Nightingale	15	ENSG00000229474	PATL2	protein_coding	xlvldltg	Triglycerides in very large VLDL	rs2556560	4502	0.00811637	0.015606	0.023514	0.663691	0.506888	-0.00240802	0.00379475	-0.634564	0.525713	0.013198	0.0230274	0.573144	0.566547	-0.182453	1.1121e-05	FALSE
Nightingale	15	ENSG00000229474	PATL2	protein_coding	xlvldltg	Triglycerides in very large VLDL	rs151291132	4513	0.0063686	0.247291	0.0728205	3.39589	0.000684048	0.000977997	0.00547106	0.178758	0.858128	0.248269	0.0725958	3.41987	0.000626499	0.00393927	1.1121e-05	FALSE
Nightingale	15	ENSG00000229474	PATL2	protein_coding	xlvldltg	Triglycerides in very large VLDL	rs117096146	4514	0.00645328	-0.0166616	0.0693556	-0.240234	0.810149	0.0132182	0.0272979	0.48422	0.62823	-0.00344336	0.0638629	-0.0539181	0.957	-3.83875	1.1121e-05	FALSE
Nightingale	15	ENSG00000229474	PATL2	protein_coding	xlvldltg	Triglycerides in very large VLDL	rs76665052	4514	0.00646228	-0.011637	0.0946859	-0.122901	0.902185	-0.00584921	0.0142788	-0.409644	0.682067	-0.0174862	0.093739	-0.186542	0.85202	0.334503	1.1121e-05	FALSE
Nightingale	15	ENSG00000229474	PATL2	protein_coding	xlvldltg	Triglycerides in very large VLDL	rs112794522	4376	0.0094544	0.0261408	0.0384801	0.679334	0.496926	-0.00308709	0.0044264	-0.697427	0.485536	0.0230537	0.0381154	0.604839	0.545286	-0.133909	1.1121e-05	FALSE
Nightingale	15	ENSG00000229474	PATL2	protein_coding	xlvldltg	Triglycerides in very large VLDL	rs146865386	4493	0.00778602	-0.0227657	0.0592907	-0.383968	0.701002	-0.00431751	0.00968164	-0.445948	0.655635	-0.0270832	0.0583251	-0.46435	0.642397	0.159416	1.1121e-05	FALSE
Nightingale	15	ENSG00000229474	PATL2	protein_coding	xsvldll	Total lipids in very small VLDL	rs2556560	4503	0.0262343	-0.00155159	0.0224337	-0.0691636	0.944859	-0.00619519	0.00362516	-1.70894	0.087462	-0.00774679	0.0221839	-0.349207	0.726934	0.799711	1.1121e-05	FALSE
Nightingale	15	ENSG00000229474	PATL2	protein_coding	xsvldll	Total lipids in very small VLDL	rs151291132	4514	0.0241507	0.175331	0.0721712	2.42937	0.0151249	0.00747301	0.00542189	1.3783	0.168109	0.182804	0.0717662	2.54722	0.0108586	0.0408799	1.1121e-05	FALSE
Nightingale	15	ENSG00000229474	PATL2	protein_coding	xsvldll	Total lipids in very small VLDL	rs117096146	4515	0.0249222	0.00264552	0.0717164	0.0368886	0.970574	0.0397179	0.0259354	1.53142	0.125667	0.0423634	0.0667121	0.635018	0.525416	0.937552	1.1121e-05	FALSE
Nightingale	15	ENSG00000229474	PATL2	protein_coding	xsvldll	Total lipids in very small VLDL	rs76665052	4515	0.0249033	-0.192355	0.0881109	-2.1831	0.0290287	-0.0184371	0.0137382	-1.34203	0.179587	-0.210792	0.0880595	-2.39374	0.0166776	0.0874658	1.1121e-05	FALSE
Nightingale	15	ENSG00000229474	PATL2	protein_coding	xsvldll	Total lipids in very small VLDL	rs112794522	4377	0.0295188	-0.00448907	0.0352487	-0.127354	0.89866	-0.00805724	0.0043226	-1.86398	0.0623244	-0.0125463	0.035048	-0.357975	0.720362	0.6422	1.1121e-05	FALSE
Nightingale	15	ENSG00000229474	PATL2	protein_coding	xsvldll	Total lipids in very small VLDL	rs146865386	4494	0.0249056	-0.122543	0.0546647	-2.24172	0.0249793	-0.0117441	0.00918484	-1.27864	0.201024	-0.134287	0.0542131	-2.47703	0.0132482	0.0874551	1.1121e-05	FALSE
Nightingale	15	ENSG00000229474	PATL2	protein_coding	xsvldlp	Concentration of very small VLDL particles	rs2556560	4503	0.0261458	-0.00199128	0.0224634	-0.0886458	0.929363	-0.00617395	0.00362851	-1.70151	0.0888474	-0.00816523	0.0222133	-0.367582	0.713185	0.756127	1.1121e-05	FALSE
Nightingale	15	ENSG00000229474	PATL2	protein_coding	xsvldlp	Concentration of very small VLDL particles	rs151291132	4514	0.0240211	0.188694	0.0719752	2.62166	0.00875038	0.0073702	0.00542335	1.35898	0.174154	0.196064	0.0715738	2.73933	0.00615641	0.0375907	1.1121e-05	FALSE
Nightingale	15	ENSG00000229474	PATL2	protein_coding	xsvldlp	Concentration of very small VLDL particles	rs117096146	4515	0.0247821	-0.00440983	0.0717795	-0.0614358	0.951012	0.0405721	0.0259641	1.56262	0.118142	0.0361623	0.0667822	0.541496	0.588166	1.12195	1.1121e-05	FALSE
Nightingale	15	ENSG00000229474	PATL2	protein_coding	xsvldlp	Concentration of very small VLDL particles	rs76665052	4515	0.0247665	-0.196197	0.0885187	-2.21644	0.0266612	-0.0182724	0.0137523	-1.32868	0.183953	-0.214469	0.0884626	-2.4244	0.0153335	0.0851983	1.1121e-05	FALSE
Nightingale	15	ENSG00000229474	PATL2	protein_coding	xsvldlp	Concentration of very small VLDL particles	rs112794522	4377	0.0294232	-0.0039933	0.0353487	-0.112969	0.910055	-0.00805386	0.00432694	-1.86133	0.0626974	-0.0120472	0.0351465	-0.34277	0.731771	0.668527	1.1121e-05	FALSE
Nightingale	15	ENSG00000229474	PATL2	protein_coding	xsvldlp	Concentration of very small VLDL particles	rs146865386	4494	0.0248186	-0.126637	0.054883	-2.3074	0.0210326	-0.0116101	0.00919244	-1.263	0.206588	-0.138247	0.0544393	-2.53947	0.011102	0.0839807	1.1121e-05	FALSE
Nightingale	15	ENSG00000229474	PATL2	protein_coding	xsvldltg	Triglycerides in very small VLDL	rs2556560	4503	0.0182849	-0.00316022	0.0227335	-0.139012	0.889441	-0.00432371	0.00363266	-1.19023	0.233955	-0.00748393	0.0223896	-0.334259	0.738184	0.577732	1.1121e-05	FALSE
Nightingale	15	ENSG00000229474	PATL2	protein_coding	xsvldltg	Triglycerides in very small VLDL	rs151291132	4514	0.0161394	0.293984	0.0680187	4.3221	1.54553e-05	0.00411266	0.00529928	0.776079	0.437702	0.298096	0.0677645	4.399	1.0875e-05	0.0137964	1.1121e-05	FALSE
Nightingale	15	ENSG00000229474	PATL2	protein_coding	xsvldltg	Triglycerides in very small VLDL	rs117096146	4515	0.016843	-0.0608516	0.0703955	-0.864425	0.387355	0.0361682	0.0259517	1.39367	0.163416	-0.0246834	0.0655908	-0.376325	0.706676	-1.46528	1.1121e-05	FALSE
Nightingale	15	ENSG00000229474	PATL2	protein_coding	xsvldltg	Triglycerides in very small VLDL	rs76665052	4515	0.0168565	-0.193194	0.0909163	-2.12497	0.0335893	-0.0113544	0.0137508	-0.825725	0.40896	-0.204549	0.0902458	-2.26657	0.0234163	0.0555093	1.1121e-05	FALSE
Nightingale	15	ENSG00000229474	PATL2	protein_coding	xsvldltg	Triglycerides in very small VLDL	rs112794522	4377	0.0202344	-0.00274636	0.0359249	-0.0764472	0.939063	-0.005609	0.00428105	-1.31019	0.19013	-0.00835536	0.0355961	-0.234727	0.814421	0.671306	1.1121e-05	FALSE
Nightingale	15	ENSG00000229474	PATL2	protein_coding	xsvldltg	Triglycerides in very small VLDL	rs146865386	4494	0.01747	-0.121231	0.0555308	-2.18313	0.0290266	-0.00744272	0.00919132	-0.809755	0.418081	-0.128673	0.0549281	-2.34258	0.0191511	0.057842	1.1121e-05	FALSE
Nightingale	11	ENSG00000134824	FADS2	protein_coding	lafa	Ratio of linoleic acid to total fatty acids	rs174565	4471	0.0989214	0.302592	0.0330742	9.14888	5.75263e-20	-0.00506377	0.00276263	-1.83295	0.0668094	0.297528	0.0332528	8.94748	3.6369e-19	-0.0170195	1.1121e-05	FALSE
Nightingale	11	ENSG00000134824	FADS2	protein_coding	lafa	Ratio of linoleic acid to total fatty acids	rs968567	4456	0.100986	-0.0902541	0.0573042	-1.575	0.115257	0.232257	0.0482996	4.80867	1.5194e-06	0.142003	0.029384	4.83265	1.34729e-06	1.63558	1.1121e-05	TRUE
Nightingale	11	ENSG00000149485	FADS1	protein_coding	lafa	Ratio of linoleic acid to total fatty acids	rs509360	4456	0.0807983	0.11016	0.0243714	4.52005	6.18262e-06	0.025742	0.00671072	3.83596	0.000125077	0.135902	0.023543	5.77249	7.81064e-09	0.189417	1.1121e-05	FALSE
Nightingale	11	ENSG00000149485	FADS1	protein_coding	lafa	Ratio of linoleic acid to total fatty acids	rs968567	4456	0.083423	0.0831811	0.034003	2.44628	0.0144337	0.0588216	0.0171675	3.42634	0.000611767	0.142003	0.029384	4.83265	1.34729e-06	0.414229	1.1121e-05	FALSE
Nightingale	11	ENSG00000149485	FADS1	protein_coding	lafa	Ratio of linoleic acid to total fatty acids	rs2524296	4456	0.081166	0.298602	0.0417513	7.15192	8.55721e-13	0.0168518	0.00458211	3.67773	0.000235323	0.315453	0.0416546	7.57308	3.6448e-14	0.0534207	1.1121e-05	FALSE
Nightingale	10	ENSG00000166135	HIF1AN	protein_coding	mufafa	Ratio of monounsaturated fatty acids to total fatty acids	rs61873091	4466	-0.0182759	-0.123762	0.0411533	-3.00734	0.00263549	-0.00347504	0.00365784	-0.950025	0.3421	-0.127237	0.0408097	-3.11781	0.00182199	0.0273116	1.1121e-05	FALSE
Nightingale	10	ENSG00000166135	HIF1AN	protein_coding	mufafa	Ratio of monounsaturated fatty acids to total fatty acids	rs12780796	4251	-0.0208032	-0.0628076	0.0262538	-2.39233	0.016742	-0.00386509	0.00943926	-0.40947	0.682195	-0.0666727	0.0245755	-2.71298	0.00666818	0.0579711	1.1121e-05	FALSE
Nightingale	10	ENSG00000166135	HIF1AN	protein_coding	mufafa	Ratio of monounsaturated fatty acids to total fatty acids	rs11190591	4453	-0.0189274	0.0999246	0.0324156	3.08261	0.00205193	-0.0140701	0.0186801	-0.753215	0.451321	0.0858545	0.0260493	3.29584	0.00098127	-0.163883	1.1121e-05	FALSE
Nightingale	15	ENSG00000229474	PATL2	protein_coding	xsvldltg_	Triglycerides to total lipids ratio in very small VLDL	rs2556560	4503	-0.00220791	0.00423799	0.0213194	0.198786	0.84243	0.000390077	0.00344414	0.113258	0.909826	0.00462807	0.0209035	0.221401	0.82478	0.084285	1.1121e-05	FALSE
Nightingale	15	ENSG00000229474	PATL2	protein_coding	xsvldltg_	Triglycerides to total lipids ratio in very small VLDL	rs151291132	4514	-0.00341115	0.215095	0.0613366	3.5068	0.000453537	-0.00229324	0.00497682	-0.460783	0.644954	0.212802	0.0611722	3.47874	0.000503782	-0.0107764	1.1121e-05	FALSE
Nightingale	15	ENSG00000229474	PATL2	protein_coding	xsvldltg_	Triglycerides to total lipids ratio in very small VLDL	rs117096146	4515	-0.00272505	-0.0923923	0.0628491	-1.47007	0.141544	0.0090354	0.0245372	0.368232	0.7127	-0.0833569	0.058463	-1.42581	0.153924	-0.108394	1.1121e-05	FALSE
Nightingale	15	ENSG00000229474	PATL2	protein_coding	xsvldltg_	Triglycerides to total lipids ratio in very small VLDL	rs76665052	4515	-0.00267501	-0.0625722	0.0900696	-0.694709	0.487238	0.00362373	0.0129581	0.27965	0.779746	-0.0589484	0.0892619	-0.660399	0.508998	-0.0614729	1.1121e-05	FALSE
Nightingale	15	ENSG00000229474	PATL2	protein_coding	xsvldltg_	Triglycerides to total lipids ratio in very small VLDL	rs112794522	4377	-0.00348074	0.0051301	0.03337	0.153734	0.877819	0.000834614	0.00400045	0.20863	0.834737	0.00596472	0.0330101	0.180694	0.856608	0.139925	1.1121e-05	FALSE
Nightingale	15	ENSG00000229474	PATL2	protein_coding	xsvldltg_	Triglycerides to total lipids ratio in very small VLDL	rs146865386	4494	-0.00167273	-0.035653	0.0525473	-0.678493	0.497459	0.00190243	0.00869584	0.218775	0.826826	-0.0337506	0.0517695	-0.651939	0.51444	-0.0563674	1.1121e-05	FALSE
Nightingale	15	ENSG00000229474	PATL2	protein_coding	xxlvldlc	Cholesterol in chylomicrons and extremely large VLDL	rs2556560	4503	0.0121561	0.0129898	0.0231808	0.560368	0.575228	-0.00330643	0.00375715	-0.880036	0.37884	0.00968333	0.0227243	0.426122	0.670019	-0.341456	1.1121e-05	FALSE
Nightingale	15	ENSG00000229474	PATL2	protein_coding	xxlvldlc	Cholesterol in chylomicrons and extremely large VLDL	rs151291132	4514	0.0102179	0.18623	0.0742219	2.5091	0.012104	0.00266742	0.00544277	0.490085	0.624074	0.188897	0.0739936	2.55289	0.0106835	0.014121	1.1121e-05	FALSE
Nightingale	15	ENSG00000229474	PATL2	protein_coding	xxlvldlc	Cholesterol in chylomicrons and extremely large VLDL	rs117096146	4515	0.010427	-0.0111569	0.0677909	-0.164579	0.869276	0.0188932	0.0271053	0.697028	0.485785	0.00773623	0.0622615	0.124254	0.901114	2.44217	1.1121e-05	FALSE
Nightingale	15	ENSG00000229474	PATL2	protein_coding	xxlvldlc	Cholesterol in chylomicrons and extremely large VLDL	rs76665052	4515	0.0104425	-0.0222187	0.0934995	-0.237634	0.812165	-0.00926628	0.0141375	-0.655438	0.512186	-0.0314849	0.092829	-0.339171	0.734481	0.294308	1.1121e-05	FALSE
Nightingale	15	ENSG00000229474	PATL2	protein_coding	xxlvldlc	Cholesterol in chylomicrons and extremely large VLDL	rs112794522	4377	0.0149457	0.0201199	0.0380481	0.528802	0.596943	-0.00452788	0.004405	-1.02789	0.304	0.0155921	0.0377088	0.413486	0.679251	-0.290396	1.1121e-05	FALSE
Nightingale	15	ENSG00000229474	PATL2	protein_coding	xxlvldlc	Cholesterol in chylomicrons and extremely large VLDL	rs146865386	4494	0.0114675	-0.0407972	0.0580351	-0.702975	0.482072	-0.00603886	0.00947445	-0.637384	0.523875	-0.046836	0.0573445	-0.816748	0.414072	0.128936	1.1121e-05	FALSE
Nightingale	15	ENSG00000229474	PATL2	protein_coding	xxlvldlfc	Free cholesterol in chylomicrons and extremely large VLDL	rs2556560	4503	0.011105	0.0205377	0.0233451	0.879741	0.379	-0.0032562	0.00378084	-0.861237	0.389108	0.0172815	0.0228825	0.755227	0.450113	-0.188421	1.1121e-05	FALSE
Nightingale	15	ENSG00000229474	PATL2	protein_coding	xxlvldlfc	Free cholesterol in chylomicrons and extremely large VLDL	rs151291132	4514	0.00936994	0.213945	0.0735885	2.90732	0.00364542	0.00223178	0.00546644	0.408268	0.683077	0.216177	0.0733485	2.94726	0.00320604	0.0103238	1.1121e-05	FALSE
Nightingale	15	ENSG00000229474	PATL2	protein_coding	xxlvldlfc	Free cholesterol in chylomicrons and extremely large VLDL	rs117096146	4515	0.00948913	-0.0352047	0.0682341	-0.515939	0.605897	0.0208635	0.027264	0.76524	0.444129	-0.0143412	0.0626454	-0.228926	0.818926	-1.4548	1.1121e-05	FALSE
Nightingale	15	ENSG00000229474	PATL2	protein_coding	xxlvldlfc	Free cholesterol in chylomicrons and extremely large VLDL	rs76665052	4515	0.0095015	-0.0216456	0.0937925	-0.230782	0.817484	-0.00845278	0.014229	-0.594054	0.552476	-0.0300984	0.0929223	-0.323909	0.746007	0.280838	1.1121e-05	FALSE
Nightingale	15	ENSG00000229474	PATL2	protein_coding	xxlvldlfc	Free cholesterol in chylomicrons and extremely large VLDL	rs112794522	4377	0.0134999	0.0254235	0.0382409	0.664824	0.506163	-0.00421309	0.00442009	-0.953168	0.340505	0.0212104	0.0379048	0.55957	0.575773	-0.198633	1.1121e-05	FALSE
Nightingale	15	ENSG00000229474	PATL2	protein_coding	xxlvldlfc	Free cholesterol in chylomicrons and extremely large VLDL	rs146865386	4494	0.0108315	-0.0354432	0.0583617	-0.607303	0.54365	-0.00582171	0.00954977	-0.609617	0.542115	-0.0412649	0.0575337	-0.717231	0.473232	0.141081	1.1121e-05	FALSE
Nightingale	15	ENSG00000229474	PATL2	protein_coding	xxlvldll	Total lipids in chylomicrons and extremely large VLDL	rs2556560	4503	0.00966279	0.019896	0.0230586	0.862844	0.388223	-0.002861	0.00373889	-0.765199	0.444153	0.017035	0.022584	0.754294	0.450673	-0.167948	1.1121e-05	FALSE
Nightingale	15	ENSG00000229474	PATL2	protein_coding	xxlvldll	Total lipids in chylomicrons and extremely large VLDL	rs151291132	4514	0.00776794	0.197649	0.0737327	2.68062	0.00734853	0.00171269	0.00539573	0.317416	0.750928	0.199362	0.0735444	2.71077	0.00671263	0.00859086	1.1121e-05	FALSE
Nightingale	15	ENSG00000229474	PATL2	protein_coding	xxlvldll	Total lipids in chylomicrons and extremely large VLDL	rs117096146	4515	0.00794595	-0.0163845	0.0672874	-0.2435	0.807618	0.0154696	0.0270078	0.572783	0.566792	-0.000914897	0.0616682	-0.0148358	0.988163	-16.9085	1.1121e-05	FALSE
Nightingale	15	ENSG00000229474	PATL2	protein_coding	xxlvldll	Total lipids in chylomicrons and extremely large VLDL	rs76665052	4515	0.0079582	-0.0132853	0.0930137	-0.142832	0.886423	-0.00710907	0.0140667	-0.505383	0.61329	-0.0203944	0.0922023	-0.221192	0.824943	0.348579	1.1121e-05	FALSE
Nightingale	15	ENSG00000229474	PATL2	protein_coding	xxlvldll	Total lipids in chylomicrons and extremely large VLDL	rs112794522	4377	0.012889	0.0256557	0.03796	0.675863	0.499127	-0.00400579	0.00436733	-0.917218	0.359028	0.02165	0.03765	0.575032	0.56527	-0.185025	1.1121e-05	FALSE
Nightingale	15	ENSG00000229474	PATL2	protein_coding	xxlvldll	Total lipids in chylomicrons and extremely large VLDL	rs146865386	4494	0.00908916	-0.0229381	0.0581987	-0.394135	0.693482	-0.00501237	0.00944335	-0.530783	0.595569	-0.0279505	0.0573827	-0.487089	0.626195	0.17933	1.1121e-05	FALSE
Nightingale	15	ENSG00000229474	PATL2	protein_coding	xxlvldlp	Concentration of chylomicrons and extremely large VLDL particles	rs2556560	4503	0.00948668	0.0202695	0.0230347	0.879957	0.378883	-0.00282574	0.00373561	-0.756433	0.44939	0.0174438	0.0225601	0.773214	0.439396	-0.161991	1.1121e-05	FALSE
Nightingale	15	ENSG00000229474	PATL2	protein_coding	xxlvldlp	Concentration of chylomicrons and extremely large VLDL particles	rs151291132	4514	0.00759412	0.197254	0.0737128	2.67598	0.00745112	0.0016505	0.00539007	0.30621	0.759444	0.198904	0.0735283	2.70514	0.0068276	0.00829795	1.1121e-05	FALSE
Nightingale	15	ENSG00000229474	PATL2	protein_coding	xxlvldlp	Concentration of chylomicrons and extremely large VLDL particles	rs117096146	4515	0.0077716	-0.016064	0.067224	-0.238962	0.811135	0.015126	0.0269892	0.560445	0.575176	-0.00093806	0.0615982	-0.0152287	0.98785	-16.1247	1.1121e-05	FALSE
Nightingale	15	ENSG00000229474	PATL2	protein_coding	xxlvldlp	Concentration of chylomicrons and extremely large VLDL particles	rs76665052	4515	0.00778373	-0.0125866	0.0928809	-0.135513	0.892206	-0.00695638	0.014055	-0.49494	0.620643	-0.019543	0.0920639	-0.212276	0.831892	0.355953	1.1121e-05	FALSE
Nightingale	15	ENSG00000229474	PATL2	protein_coding	xxlvldlp	Concentration of chylomicrons and extremely large VLDL particles	rs112794522	4377	0.0127575	0.0259996	0.0379273	0.685511	0.493021	-0.00397065	0.00436274	-0.910127	0.362755	0.022029	0.0376195	0.585573	0.558162	-0.180247	1.1121e-05	FALSE
Nightingale	15	ENSG00000229474	PATL2	protein_coding	xxlvldlp	Concentration of chylomicrons and extremely large VLDL particles	rs146865386	4494	0.00891341	-0.0214476	0.0581841	-0.368616	0.712414	-0.0049391	0.00943568	-0.523449	0.600662	-0.0263867	0.0573661	-0.45997	0.645538	0.187181	1.1121e-05	FALSE
Nightingale	15	ENSG00000229474	PATL2	protein_coding	xxlvldlpl	Phospholipids in chylomicrons and extremely large VLDL	rs2556560	4503	0.0111759	0.0215763	0.023339	0.924475	0.355239	-0.00329855	0.00378285	-0.871976	0.383222	0.0182778	0.0228667	0.799317	0.424106	-0.180468	1.1121e-05	FALSE
Nightingale	15	ENSG00000229474	PATL2	protein_coding	xxlvldlpl	Phospholipids in chylomicrons and extremely large VLDL	rs151291132	4514	0.0092851	0.211899	0.0740678	2.86088	0.00422463	0.00221053	0.00546543	0.404456	0.685878	0.21411	0.0738427	2.89954	0.00373712	0.0103243	1.1121e-05	FALSE
Nightingale	15	ENSG00000229474	PATL2	protein_coding	xxlvldlpl	Phospholipids in chylomicrons and extremely large VLDL	rs117096146	4515	0.00950238	-0.0239723	0.0683841	-0.350554	0.725923	0.0192737	0.027274	0.706669	0.479772	-0.00469861	0.0627676	-0.0748572	0.940328	-4.102	1.1121e-05	FALSE
Nightingale	15	ENSG00000229474	PATL2	protein_coding	xxlvldlpl	Phospholipids in chylomicrons and extremely large VLDL	rs76665052	4515	0.00951126	-0.0195254	0.0935536	-0.208708	0.834676	-0.00850263	0.0142357	-0.597275	0.550324	-0.028028	0.0926783	-0.302422	0.76233	0.303362	1.1121e-05	FALSE
Nightingale	15	ENSG00000229474	PATL2	protein_coding	xxlvldlpl	Phospholipids in chylomicrons and extremely large VLDL	rs112794522	4377	0.0142983	0.0233968	0.0383225	0.610525	0.541514	-0.00440953	0.00442339	-0.996868	0.318829	0.0189873	0.0379959	0.49972	0.617272	-0.232236	1.1121e-05	FALSE
Nightingale	15	ENSG00000229474	PATL2	protein_coding	xxlvldlpl	Phospholipids in chylomicrons and extremely large VLDL	rs146865386	4494	0.0107134	-0.0247085	0.0585035	-0.422341	0.672776	-0.0060312	0.0095601	-0.630873	0.528124	-0.0307397	0.0576434	-0.533273	0.593844	0.196203	1.1121e-05	FALSE
Nightingale	15	ENSG00000229474	PATL2	protein_coding	xxlvldlpl_	Phospholipids to total lipids ratio in chylomicrons and extremely large VLDL	rs2556560	4252	0.0117578	0.0144113	0.0207848	0.69336	0.488084	-0.0029312	0.00342767	-0.855157	0.392464	0.0114801	0.0204331	0.561841	0.574225	-0.255328	1.1121e-05	FALSE
Nightingale	15	ENSG00000229474	PATL2	protein_coding	xxlvldlpl_	Phospholipids to total lipids ratio in chylomicrons and extremely large VLDL	rs151291132	4261	0.010216	0.218529	0.0603622	3.6203	0.000294267	0.00197438	0.0047052	0.419617	0.674765	0.220504	0.0601818	3.66396	0.000248347	0.00895398	1.1121e-05	FALSE
Nightingale	15	ENSG00000229474	PATL2	protein_coding	xxlvldlpl_	Phospholipids to total lipids ratio in chylomicrons and extremely large VLDL	rs117096146	4262	0.010925	-0.0452177	0.062937	-0.718459	0.472474	0.0221807	0.0242376	0.915139	0.360118	-0.0230369	0.0580933	-0.396551	0.691699	-0.962834	1.1121e-05	FALSE
Nightingale	15	ENSG00000229474	PATL2	protein_coding	xxlvldlpl_	Phospholipids to total lipids ratio in chylomicrons and extremely large VLDL	rs76665052	4262	0.0109144	-0.0880454	0.0819268	-1.07468	0.282517	-0.00687894	0.0124264	-0.553574	0.57987	-0.0949243	0.0809761	-1.17225	0.241096	0.0724676	1.1121e-05	FALSE
Nightingale	15	ENSG00000229474	PATL2	protein_coding	xxlvldlpl_	Phospholipids to total lipids ratio in chylomicrons and extremely large VLDL	rs112794522	4128	0.0118129	-0.00963343	0.0323469	-0.297816	0.765844	-0.00283232	0.00400246	-0.707644	0.479166	-0.0124657	0.0321039	-0.388294	0.697798	0.227208	1.1121e-05	FALSE
Nightingale	15	ENSG00000229474	PATL2	protein_coding	xxlvldlpl_	Phospholipids to total lipids ratio in chylomicrons and extremely large VLDL	rs146865386	4241	0.0119637	-0.0307088	0.0504393	-0.608828	0.542639	-0.00549087	0.00825213	-0.665388	0.505802	-0.0361997	0.0496697	-0.728807	0.466119	0.151683	1.1121e-05	FALSE
Nightingale	15	ENSG00000229474	PATL2	protein_coding	xxlvldltg	Triglycerides in chylomicrons and extremely large VLDL	rs2556560	4503	0.00867976	0.0212756	0.0229772	0.925945	0.354475	-0.00265072	0.00372733	-0.711157	0.476987	0.0186249	0.0225	0.82777	0.407801	-0.142321	1.1121e-05	FALSE
Nightingale	15	ENSG00000229474	PATL2	protein_coding	xxlvldltg	Triglycerides in chylomicrons and extremely large VLDL	rs151291132	4514	0.00680481	0.196745	0.0735991	2.6732	0.00751322	0.00136628	0.00537395	0.254242	0.799309	0.198111	0.0734275	2.69805	0.00697468	0.00689653	1.1121e-05	FALSE
Nightingale	15	ENSG00000229474	PATL2	protein_coding	xxlvldltg	Triglycerides in chylomicrons and extremely large VLDL	rs117096146	4515	0.00697254	-0.016179	0.0670272	-0.241379	0.809261	0.0138022	0.0269404	0.512324	0.608424	-0.00237677	0.0613891	-0.0387166	0.969116	-5.80712	1.1121e-05	FALSE
Nightingale	15	ENSG00000229474	PATL2	protein_coding	xxlvldltg	Triglycerides in chylomicrons and extremely large VLDL	rs76665052	4515	0.00698423	-0.0100843	0.092753	-0.108722	0.913423	-0.00625584	0.0140241	-0.446077	0.655541	-0.0163401	0.0919152	-0.177774	0.8589	0.382851	1.1121e-05	FALSE
Nightingale	15	ENSG00000229474	PATL2	protein_coding	xxlvldltg	Triglycerides in chylomicrons and extremely large VLDL	rs112794522	4377	0.0120287	0.0272821	0.0378856	0.720118	0.471452	-0.00377657	0.00434936	-0.868304	0.385228	0.0235055	0.0375833	0.625425	0.531692	-0.160667	1.1121e-05	FALSE
Nightingale	15	ENSG00000229474	PATL2	protein_coding	xxlvldltg	Triglycerides in chylomicrons and extremely large VLDL	rs146865386	4494	0.00812603	-0.0181111	0.0581701	-0.311347	0.755537	-0.00453193	0.00941701	-0.48125	0.630339	-0.022643	0.0573349	-0.394925	0.692898	0.200147	1.1121e-05	FALSE
Nightingale	16	ENSG00000070915	SLC12A3	protein_coding	apobapoa1	Ratio of apolipoprotein B to apolipoprotein A1	rs8048885	4428	-0.00330724	0.0174128	0.0249021	0.699248	0.484397	0.000346047	0.00212755	0.162651	0.870793	0.0177588	0.0248177	0.71557	0.474257	0.0194859	1.1121e-05	FALSE
Nightingale	16	ENSG00000070915	SLC12A3	protein_coding	apobapoa1	Ratio of apolipoprotein B to apolipoprotein A1	rs6499858	4307	0.000212789	0.0081513	0.0244575	0.333284	0.73892	-8.92105e-05	0.00314282	-0.0283855	0.977355	0.00806209	0.0242146	0.332943	0.739177	-0.0110654	1.1121e-05	FALSE
Nightingale	16	ENSG00000070915	SLC12A3	protein_coding	apobapoa1	Ratio of apolipoprotein B to apolipoprotein A1	rs56228609	4447	-0.00134875	-0.138695	0.0228842	-6.06071	1.3552e-09	0.00480632	0.00427226	1.12501	0.260587	-0.133888	0.0224898	-5.9533	2.62785e-09	-0.0358979	1.1121e-05	FALSE
Nightingale	16	ENSG00000070915	SLC12A3	protein_coding	dag	Diacylglycerol	rs8048885	4321	-0.00708773	-0.0247734	0.0271807	-0.911434	0.362067	0.00117178	0.00218131	0.537192	0.591135	-0.0236016	0.0270718	-0.871815	0.383309	-0.0496483	1.1121e-05	FALSE
Nightingale	16	ENSG00000070915	SLC12A3	protein_coding	dag	Diacylglycerol	rs6499858	4205	-0.00549944	-0.0297771	0.0266515	-1.11728	0.263875	-0.000706661	0.00339841	-0.207939	0.835277	-0.0304838	0.02637	-1.156	0.24768	0.0231815	1.1121e-05	FALSE
Nightingale	16	ENSG00000070915	SLC12A3	protein_coding	dag	Diacylglycerol	rs56228609	4340	-0.00404702	-0.0259341	0.0253366	-1.02358	0.306033	0.00207434	0.00467649	0.443569	0.657354	-0.0238598	0.0247271	-0.964925	0.334583	-0.086939	1.1121e-05	FALSE
Nightingale	16	ENSG00000070915	SLC12A3	protein_coding	faw6	Omega-6 fatty acids	rs8048885	4390	-0.00999739	-0.0232007	0.0257086	-0.902451	0.366817	0.00159674	0.00217594	0.733816	0.463061	-0.021604	0.0256346	-0.842767	0.399359	-0.0739095	1.1121e-05	FALSE
Nightingale	16	ENSG00000070915	SLC12A3	protein_coding	faw6	Omega-6 fatty acids	rs6499858	4269	-0.00759785	0.0294196	0.0250134	1.17615	0.239534	-0.00207073	0.00324119	-0.63888	0.522901	0.0273489	0.0246784	1.10821	0.267771	-0.0757154	1.1121e-05	FALSE
Nightingale	16	ENSG00000070915	SLC12A3	protein_coding	faw6	Omega-6 fatty acids	rs56228609	4409	-0.00990376	0.0463787	0.0238141	1.94753	0.0514714	0.00131685	0.00439839	0.299395	0.764639	0.0476955	0.0235077	2.02893	0.0424655	0.0276096	1.1121e-05	FALSE
Nightingale	16	ENSG00000070915	SLC12A3	protein_coding	faw6fa	Ratio of omega-6 fatty acids to total fatty acids	rs8048885	4390	0.00321502	0.0235014	0.0253584	0.926772	0.354045	-0.00062189	0.00220018	-0.282654	0.777442	0.0228795	0.0252766	0.905168	0.365377	-0.0271811	1.1121e-05	FALSE
Nightingale	16	ENSG00000070915	SLC12A3	protein_coding	faw6fa	Ratio of omega-6 fatty acids to total fatty acids	rs6499858	4269	0.00308858	0.0444802	0.0240669	1.84819	0.0645751	-0.000105209	0.00326002	-0.0322726	0.974255	0.0443749	0.0237179	1.87095	0.061352	-0.00237092	1.1121e-05	FALSE
Nightingale	16	ENSG00000070915	SLC12A3	protein_coding	faw6fa	Ratio of omega-6 fatty acids to total fatty acids	rs56228609	4409	0.000545931	0.0617257	0.0238797	2.58486	0.00974187	-0.00219826	0.0044679	-0.492011	0.622711	0.0595275	0.0233295	2.5516	0.0107231	-0.0369284	1.1121e-05	FALSE
Nightingale	16	ENSG00000070915	SLC12A3	protein_coding	freec	Total free cholesterol	rs8048885	4392	-0.00740345	-0.00821945	0.025844	-0.318041	0.750454	0.00112886	0.00218217	0.517309	0.60494	-0.00709059	0.0258043	-0.274784	0.783483	-0.159205	1.1121e-05	FALSE
Nightingale	16	ENSG00000070915	SLC12A3	protein_coding	freec	Total free cholesterol	rs6499858	4271	-0.00620368	0.0124045	0.0253732	0.488881	0.624926	-0.00151382	0.00324664	-0.466271	0.641022	0.0108906	0.0250568	0.434638	0.663825	-0.139001	1.1121e-05	FALSE
Nightingale	16	ENSG00000070915	SLC12A3	protein_coding	freec	Total free cholesterol	rs56228609	4411	-0.00926051	0.0391563	0.024131	1.62265	0.104663	0.00140038	0.00442467	0.316495	0.751627	0.0405567	0.0237761	1.70578	0.0880492	0.0345291	1.1121e-05	FALSE
Nightingale	16	ENSG00000257017	HP	protein_coding	gp	Glycoprotein acetyls	rs77303550	4400	0.00319863	0.0490921	0.0269672	1.82043	0.0686929	9.57346e-05	0.000543564	0.176124	0.860197	0.0491878	0.0269715	1.8237	0.0681978	0.00194631	1.1121e-05	FALSE
Nightingale	16	ENSG00000257017	HP	protein_coding	gp	Glycoprotein acetyls	rs5467	4425	0.00241085	-0.0433472	0.0301957	-1.43554	0.151132	0.0135334	0.0155344	0.87119	0.383651	-0.0298138	0.0258728	-1.15232	0.249188	-0.45393	1.1121e-05	FALSE
Nightingale	16	ENSG00000257017	HP	protein_coding	gp	Glycoprotein acetyls	rs5468	4428	0.00554919	-0.0179452	0.0363668	-0.49345	0.621694	0.00674805	0.013131	0.513901	0.607321	-0.0111972	0.0340014	-0.329315	0.741918	-0.602657	1.1121e-05	FALSE
Nightingale	16	ENSG00000257017	HP	protein_coding	gp	Glycoprotein acetyls	rs2854956	4478	0.00446776	0.0296425	0.031404	0.943907	0.345217	-0.0186114	0.021151	-0.879933	0.378896	0.011031	0.0230857	0.47783	0.632771	-1.68719	1.1121e-05	FALSE
Nightingale	16	ENSG00000257017	HP	protein_coding	gp	Glycoprotein acetyls	rs79570224	4398	0.00262828	0.0352116	0.0386992	0.909878	0.362887	-0.0015052	0.00523066	-0.287765	0.773526	0.0337064	0.0383111	0.879807	0.378964	-0.0446564	1.1121e-05	FALSE
Nightingale	16	ENSG00000070915	SLC12A3	protein_coding	hdl3c	Cholesterol in the HDL3 fraction	rs8048885	4430	-0.0225256	-0.0433266	0.025586	-1.69337	0.0903851	0.00348456	0.00217776	1.60006	0.109585	-0.039842	0.0255671	-1.55833	0.119154	-0.0874594	1.1121e-05	FALSE
Nightingale	16	ENSG00000070915	SLC12A3	protein_coding	hdl3c	Cholesterol in the HDL3 fraction	rs6499858	4309	-0.0213404	0.00265326	0.0245299	0.108164	0.913866	-0.00440494	0.003163	-1.39265	0.163727	-0.00175168	0.0242997	-0.0720865	0.942533	2.5147	1.1121e-05	FALSE
Nightingale	16	ENSG00000070915	SLC12A3	protein_coding	hdl3c	Cholesterol in the HDL3 fraction	rs56228609	4449	-0.0217815	0.0777678	0.0238517	3.26047	0.00111228	0.00360639	0.00425359	0.847847	0.396523	0.0813742	0.0234014	3.47732	0.000506456	0.0443186	1.1121e-05	FALSE
Nightingale	16	ENSG00000070915	SLC12A3	protein_coding	hdld	Average diameter for HDL particles	rs8048885	4430	-0.0245747	-0.044895	0.0242829	-1.84884	0.0644815	0.00368814	0.00220487	1.67273	0.0943814	-0.0412069	0.0242413	-1.69987	0.0891561	-0.0895029	1.1121e-05	FALSE
Nightingale	16	ENSG00000070915	SLC12A3	protein_coding	hdld	Average diameter for HDL particles	rs6499858	4309	-0.0280368	0.0154861	0.0235579	0.657364	0.510947	-0.00583276	0.00319295	-1.82676	0.0677359	0.00965335	0.0233507	0.413407	0.679308	-0.604222	1.1121e-05	FALSE
Nightingale	16	ENSG00000070915	SLC12A3	protein_coding	hdld	Average diameter for HDL particles	rs56228609	4449	-0.0298118	0.175541	0.0230892	7.60274	2.89937e-14	0.00246424	0.00417618	0.590069	0.555144	0.178005	0.0227752	7.81576	5.46334e-15	0.0138436	1.1121e-05	FALSE
Nightingale	16	ENSG00000070915	SLC12A3	protein_coding	hdltg	Triglycerides in HDL	rs8048885	4430	-0.00716804	-0.0600549	0.0254545	-2.3593	0.0183093	0.00142861	0.00207586	0.688204	0.491324	-0.0586263	0.0253766	-2.31025	0.0208741	-0.0243681	1.1121e-05	FALSE
Nightingale	16	ENSG00000070915	SLC12A3	protein_coding	hdltg	Triglycerides in HDL	rs6499858	4309	-0.00573047	-0.00658547	0.0242381	-0.271699	0.785853	-0.00105025	0.00302896	-0.346735	0.728791	-0.00763572	0.0240814	-0.31708	0.751183	0.137544	1.1121e-05	FALSE
Nightingale	16	ENSG00000070915	SLC12A3	protein_coding	hdltg	Triglycerides in HDL	rs56228609	4449	-0.00638325	-0.0852129	0.0235016	-3.62584	0.000288027	0.00449357	0.00415009	1.08276	0.278913	-0.0807194	0.0230563	-3.50097	0.000463567	-0.055669	1.1121e-05	FALSE
Nightingale	16	ENSG00000070915	SLC12A3	protein_coding	idlce_	Cholesteryl esters to total lipids ratio in IDL	rs8048885	4428	0.00517484	-0.0144214	0.0238448	-0.604801	0.545311	-0.000576706	0.00198442	-0.290618	0.771344	-0.0149981	0.0236809	-0.633341	0.526511	0.038452	1.1121e-05	FALSE
Nightingale	16	ENSG00000070915	SLC12A3	protein_coding	idlce_	Cholesteryl esters to total lipids ratio in IDL	rs6499858	4307	0.005476	0.0249322	0.0231583	1.0766	0.281659	0.000631476	0.00289402	0.2182	0.827273	0.0255637	0.0229219	1.11525	0.264744	0.0247021	1.1121e-05	FALSE
Nightingale	16	ENSG00000070915	SLC12A3	protein_coding	idlce_	Cholesteryl esters to total lipids ratio in IDL	rs56228609	4448	0.0050462	-0.0285786	0.0223154	-1.28067	0.200311	-0.000396107	0.00395579	-0.100134	0.920238	-0.0289747	0.0219415	-1.32054	0.186654	0.0136708	1.1121e-05	FALSE
Nightingale	16	ENSG00000275910	AC138932.6	lncRNA	lafa	Ratio of linoleic acid to total fatty acids	rs192141823	4371	-0.0135482	-0.0703603	0.145476	-0.483656	0.62863	0.00724158	0.0082271	0.880211	0.378745	-0.0631187	0.144465	-0.436914	0.662174	-0.11473	1.1121e-05	FALSE
Nightingale	16	ENSG00000275910	AC138932.6	lncRNA	lafa	Ratio of linoleic acid to total fatty acids	rs578174936	4403	-0.0156714	0.188947	0.141095	1.33914	0.180524	0.0109474	0.0122429	0.894183	0.371224	0.199894	0.140288	1.42489	0.154189	0.0547658	1.1121e-05	FALSE
Nightingale	16	ENSG00000275910	AC138932.6	lncRNA	lafa	Ratio of linoleic acid to total fatty acids	rs79303621	4340	-0.0168146	0.0700815	0.0596323	1.17523	0.239904	0.00944137	0.0107129	0.881311	0.37815	0.0795228	0.0584267	1.36107	0.173492	0.118725	1.1121e-05	FALSE
Nightingale	16	ENSG00000275910	AC138932.6	lncRNA	lafa	Ratio of linoleic acid to total fatty acids	rs117719642	4476	-0.0143389	0.076799	0.121907	0.629978	0.528709	0.010895	0.012257	0.888876	0.37407	0.0876939	0.121997	0.718819	0.472252	0.124239	1.1121e-05	FALSE
Nightingale	16	ENSG00000275910	AC138932.6	lncRNA	lafa	Ratio of linoleic acid to total fatty acids	rs3198697	4468	-0.0146561	-0.0598018	0.0222679	-2.68556	0.00724084	-0.00200905	0.00394905	-0.508741	0.610934	-0.0618109	0.0218237	-2.83228	0.00462169	0.0325031	1.1121e-05	FALSE
Nightingale	16	ENSG00000275910	AC138932.6	lncRNA	lafa	Ratio of linoleic acid to total fatty acids	rs546968128	4437	-0.0129198	0.0269538	0.159303	0.169198	0.865641	0.0106962	0.0127339	0.839978	0.400921	0.03765	0.159335	0.236294	0.813204	0.284096	1.1121e-05	FALSE
Nightingale	16	ENSG00000275910	AC138932.6	lncRNA	lafa	Ratio of linoleic acid to total fatty acids	rs74751035	4259	-0.0107685	0.027674	0.0670128	0.412967	0.679631	0.00569686	0.00884323	0.644206	0.519442	0.0333709	0.0663038	0.503303	0.614751	0.170713	1.1121e-05	FALSE
Nightingale	16	ENSG00000275910	AC138932.6	lncRNA	lafa	Ratio of linoleic acid to total fatty acids	rs533671902	4455	-0.0140214	0.185216	0.111581	1.65993	0.0969281	0.0118358	0.0147991	0.799766	0.423846	0.197052	0.110302	1.78647	0.0740225	0.0600643	1.1121e-05	FALSE
Nightingale	16	ENSG00000275910	AC138932.6	lncRNA	lafa	Ratio of linoleic acid to total fatty acids	rs4985143	4296	-0.0138355	-0.0991305	0.0778585	-1.27321	0.202942	0.0108209	0.0100121	1.08077	0.279798	-0.0883097	0.0771253	-1.14502	0.252203	-0.122533	1.1121e-05	FALSE
Nightingale	16	ENSG00000275910	AC138932.6	lncRNA	lafa	Ratio of linoleic acid to total fatty acids	rs143025744	4386	-0.0125004	0.000597341	0.101382	0.00589201	0.995299	-0.00445537	0.00552449	-0.806477	0.419968	-0.00385803	0.101076	-0.0381697	0.969552	1.15483	1.1121e-05	FALSE
Nightingale	16	ENSG00000257017	HP	protein_coding	ldld	Average diameter for LDL particles	rs77303550	4412	0.004117	0.0970162	0.02487	3.90093	9.58219e-05	9.58314e-05	0.000494376	0.193843	0.846299	0.097112	0.0248613	3.90616	9.3776e-05	0.000986813	1.1121e-05	FALSE
Nightingale	16	ENSG00000257017	HP	protein_coding	ldld	Average diameter for LDL particles	rs5467	4437	0.00694964	-0.0532907	0.0274811	-1.93917	0.0524801	0.0195993	0.0140921	1.3908	0.164285	-0.0336914	0.0236815	-1.42269	0.154826	-0.58173	1.1121e-05	FALSE
Nightingale	16	ENSG00000257017	HP	protein_coding	ldld	Average diameter for LDL particles	rs5468	4440	0.00669538	-0.0484733	0.033524	-1.44593	0.148198	0.0109321	0.0118827	0.920005	0.35757	-0.0375411	0.0315815	-1.18871	0.234555	-0.291204	1.1121e-05	FALSE
Nightingale	16	ENSG00000257017	HP	protein_coding	ldld	Average diameter for LDL particles	rs2854956	4490	0.00598155	-0.0639293	0.0280445	-2.27956	0.0226335	0.0244388	0.0194755	1.25485	0.209535	-0.0394905	0.020377	-1.938	0.0526237	-0.618852	1.1121e-05	FALSE
Nightingale	16	ENSG00000257017	HP	protein_coding	ldld	Average diameter for LDL particles	rs79570224	4410	0.00686082	0.0171156	0.0364733	0.469263	0.638882	-0.00242614	0.00477353	-0.508249	0.611279	0.0146894	0.0361445	0.406408	0.684443	-0.165162	1.1121e-05	FALSE
Nightingale	16	ENSG00000189091	SF3B3	protein_coding	leu	Leucine	rs149784746	4491	-0.0368151	-0.0541378	0.0462402	-1.17079	0.241681	-0.0292751	0.0152106	-1.92466	0.0542722	-0.0834129	0.0438136	-1.90381	0.0569344	0.350966	1.1121e-05	FALSE
Nightingale	16	ENSG00000189091	SF3B3	protein_coding	leu	Leucine	rs35949039	4423	-0.036734	-0.0531231	0.0372379	-1.42659	0.1537	-0.0154046	0.0074127	-2.07813	0.0376971	-0.0685277	0.0364054	-1.88235	0.0597884	0.224793	1.1121e-05	FALSE
Nightingale	16	ENSG00000189091	SF3B3	protein_coding	leu	Leucine	rs139174233	4381	-0.0406963	-0.0607514	0.0252864	-2.40253	0.0162821	-0.0145365	0.0107377	-1.35378	0.175805	-0.0752879	0.0227505	-3.30929	0.000935326	0.193079	1.1121e-05	FALSE
Nightingale	16	ENSG00000070915	SLC12A3	protein_coding	lhdlc_	Cholesterol to total lipids ratio in large HDL	rs8048885	4341	-0.0205822	-0.025378	0.0250012	-1.01507	0.310071	0.00302738	0.00223874	1.35227	0.176289	-0.0223507	0.0249518	-0.895753	0.370385	-0.13545	1.1121e-05	FALSE
Nightingale	16	ENSG00000070915	SLC12A3	protein_coding	lhdlc_	Cholesterol to total lipids ratio in large HDL	rs6499858	4225	-0.0211978	-0.00755768	0.0242796	-0.311277	0.75559	-0.00419248	0.00327938	-1.27844	0.201096	-0.0117502	0.0241074	-0.487408	0.625969	0.356802	1.1121e-05	FALSE
Nightingale	16	ENSG00000070915	SLC12A3	protein_coding	lhdlc_	Cholesterol to total lipids ratio in large HDL	rs56228609	4359	-0.0233289	0.186508	0.023052	8.09075	5.93001e-16	0.000445613	0.00432646	0.102997	0.917965	0.186953	0.0227335	8.22367	1.97367e-16	0.00238355	1.1121e-05	FALSE
Nightingale	16	ENSG00000070915	SLC12A3	protein_coding	lhdlce_	Cholesteryl esters to total lipids ratio in large HDL	rs8048885	4341	-0.0349767	-0.0298709	0.0247374	-1.20752	0.227233	0.00499483	0.00232231	2.1508	0.0314921	-0.024876	0.0246876	-1.00763	0.31363	-0.200789	1.1121e-05	FALSE
Nightingale	16	ENSG00000070915	SLC12A3	protein_coding	lhdlce_	Cholesteryl esters to total lipids ratio in large HDL	rs6499858	4225	-0.035978	-0.019288	0.0240084	-0.803387	0.421751	-0.00692156	0.00330882	-2.09185	0.0364517	-0.0262096	0.023826	-1.10004	0.271314	0.264085	1.1121e-05	FALSE
Nightingale	16	ENSG00000070915	SLC12A3	protein_coding	lhdlce_	Cholesteryl esters to total lipids ratio in large HDL	rs56228609	4359	-0.0377786	0.172149	0.0228782	7.52457	5.28949e-14	0.00477422	0.00429704	1.11105	0.266548	0.176923	0.0225072	7.86071	3.81967e-15	0.0269847	1.1121e-05	FALSE
Nightingale	16	ENSG00000070915	SLC12A3	protein_coding	lhdlfc_	Free cholesterol to total lipids ratio in large HDL	rs8048885	4341	-0.0020078	-0.0131092	0.0253813	-0.516489	0.605513	0.000375542	0.00219888	0.170788	0.864391	-0.0127336	0.0252739	-0.503825	0.614384	-0.0294922	1.1121e-05	FALSE
Nightingale	16	ENSG00000070915	SLC12A3	protein_coding	lhdlfc_	Free cholesterol to total lipids ratio in large HDL	rs6499858	4225	-0.0022739	0.00954023	0.0245204	0.389074	0.697222	-0.000632106	0.00331386	-0.190746	0.848725	0.00890812	0.0242642	0.367131	0.713522	-0.0709584	1.1121e-05	FALSE
Nightingale	16	ENSG00000070915	SLC12A3	protein_coding	lhdlfc_	Free cholesterol to total lipids ratio in large HDL	rs56228609	4359	-0.00461017	0.153402	0.0236352	6.49042	8.55989e-11	-0.00362046	0.00443442	-0.816445	0.414246	0.149782	0.023181	6.4614	1.03741e-10	-0.0241716	1.1121e-05	FALSE
Nightingale	16	ENSG00000070915	SLC12A3	protein_coding	lhdlpl_	Phospholipids to total lipids ratio in large HDL	rs8048885	4341	0.0392853	0.0533297	0.0249308	2.13911	0.0324266	-0.00574783	0.00237836	-2.41672	0.015661	0.0475819	0.0248516	1.91464	0.0555379	-0.120799	1.1121e-05	FALSE
Nightingale	16	ENSG00000070915	SLC12A3	protein_coding	lhdlpl_	Phospholipids to total lipids ratio in large HDL	rs6499858	4225	0.0400153	0.0180387	0.0236705	0.762076	0.446014	0.00776036	0.00334947	2.31689	0.0205095	0.0257991	0.0235328	1.0963	0.272946	0.3008	1.1121e-05	FALSE
Nightingale	16	ENSG00000070915	SLC12A3	protein_coding	lhdlpl_	Phospholipids to total lipids ratio in large HDL	rs56228609	4359	0.0421926	-0.123915	0.0228269	-5.42846	5.6843e-08	-0.00749674	0.0043342	-1.72967	0.0836893	-0.131412	0.0225137	-5.83698	5.31559e-09	0.0570477	1.1121e-05	FALSE
Nightingale	16	ENSG00000070915	SLC12A3	protein_coding	lhdltg	Triglycerides in large HDL	rs8048885	4430	-0.0217491	-0.0693615	0.0254732	-2.72293	0.00647065	0.00351097	0.0021128	1.66176	0.096561	-0.0658506	0.0254451	-2.58795	0.00965491	-0.0533173	1.1121e-05	FALSE
Nightingale	16	ENSG00000070915	SLC12A3	protein_coding	lhdltg	Triglycerides in large HDL	rs6499858	4309	-0.0223908	-0.00931203	0.0241499	-0.385592	0.699798	-0.00434129	0.00304459	-1.4259	0.153896	-0.0136533	0.0240176	-0.568471	0.569715	0.317966	1.1121e-05	FALSE
Nightingale	16	ENSG00000070915	SLC12A3	protein_coding	lhdltg	Triglycerides in large HDL	rs56228609	4449	-0.0231188	0.0216125	0.0236334	0.914488	0.360461	0.00567196	0.00410931	1.38027	0.167504	0.0272844	0.0232834	1.17184	0.241261	0.207883	1.1121e-05	FALSE
Nightingale	16	ENSG00000070915	SLC12A3	protein_coding	lhdltg_	Triglycerides to total lipids ratio in large HDL	rs8048885	4341	-0.00747552	-0.0234042	0.0254138	-0.920923	0.35709	0.00121314	0.00217548	0.557639	0.577091	-0.022191	0.0253369	-0.87584	0.381117	-0.0546678	1.1121e-05	FALSE
Nightingale	16	ENSG00000070915	SLC12A3	protein_coding	lhdltg_	Triglycerides to total lipids ratio in large HDL	rs6499858	4225	-0.00589169	-0.0126757	0.024884	-0.509392	0.610477	-0.00100503	0.00323658	-0.310522	0.756164	-0.0136808	0.0247379	-0.553028	0.580244	0.073463	1.1121e-05	FALSE
Nightingale	16	ENSG00000070915	SLC12A3	protein_coding	lhdltg_	Triglycerides to total lipids ratio in large HDL	rs56228609	4359	-0.00479686	-0.167368	0.0232526	-7.19783	6.11784e-13	0.00670502	0.00436852	1.53485	0.12482	-0.160663	0.022832	-7.03674	1.96796e-12	-0.0417335	1.1121e-05	FALSE
Nightingale	16	ENSG00000070915	SLC12A3	protein_coding	lldlfc_	Free cholesterol to total lipids ratio in large LDL	rs8048885	4429	0.00124538	0.0249571	0.0238415	1.04679	0.295196	-0.000341839	0.00199402	-0.171432	0.863884	0.0246152	0.0237718	1.03548	0.300444	-0.0138873	1.1121e-05	FALSE
Nightingale	16	ENSG00000070915	SLC12A3	protein_coding	lldlfc_	Free cholesterol to total lipids ratio in large LDL	rs6499858	4308	-0.000766947	-0.00915007	0.0227327	-0.402507	0.687311	2.31907e-06	0.00295033	0.000786036	0.999373	-0.00914775	0.022464	-0.407218	0.683848	-0.000253512	1.1121e-05	FALSE
Nightingale	16	ENSG00000070915	SLC12A3	protein_coding	lldlfc_	Free cholesterol to total lipids ratio in large LDL	rs56228609	4448	-0.00153313	0.0630771	0.0219735	2.8706	0.00409692	-0.0016133	0.00401053	-0.402266	0.687488	0.0614638	0.0214881	2.86036	0.00423156	-0.0262479	1.1121e-05	FALSE
Nightingale	16	ENSG00000070915	SLC12A3	protein_coding	lvldlc	Cholesterol in large VLDL	rs8048885	4430	-0.00778472	-0.0464792	0.0262478	-1.77078	0.0765968	0.00147079	0.00221998	0.662524	0.507635	-0.0450084	0.0261121	-1.72366	0.0847692	-0.0326782	1.1121e-05	FALSE
Nightingale	16	ENSG00000070915	SLC12A3	protein_coding	lvldlc	Cholesterol in large VLDL	rs6499858	4309	-0.00437675	-0.0119783	0.0250163	-0.478819	0.632067	-0.000733566	0.00327372	-0.224077	0.822697	-0.0127118	0.0247866	-0.512851	0.608055	0.0577073	1.1121e-05	FALSE
Nightingale	16	ENSG00000070915	SLC12A3	protein_coding	lvldlc	Cholesterol in large VLDL	rs56228609	4449	-0.00506724	-0.0528874	0.0241298	-2.19179	0.0283948	0.00316027	0.00445876	0.708778	0.478462	-0.0497271	0.0235621	-2.11047	0.0348177	-0.0635522	1.1121e-05	FALSE
Nightingale	16	ENSG00000070915	SLC12A3	protein_coding	lvldlc_	Cholesterol to total lipids ratio in large VLDL	rs8048885	4064	0.0115503	0.0141018	0.0245121	0.5753	0.565088	-0.00157152	0.00207008	-0.759158	0.447758	0.0125303	0.0244516	0.512454	0.608334	-0.125417	1.1121e-05	FALSE
Nightingale	16	ENSG00000070915	SLC12A3	protein_coding	lvldlc_	Cholesterol to total lipids ratio in large VLDL	rs6499858	3958	0.0109678	-0.00369849	0.0243895	-0.151642	0.879469	0.00216784	0.00314792	0.688659	0.491038	-0.00153064	0.0241496	-0.0633819	0.949462	-1.41629	1.1121e-05	FALSE
Nightingale	16	ENSG00000070915	SLC12A3	protein_coding	lvldlc_	Cholesterol to total lipids ratio in large VLDL	rs56228609	4084	0.00700389	-0.172859	0.0231714	-7.46002	8.65069e-14	0.00386824	0.00436595	0.886003	0.375616	-0.168991	0.0225995	-7.47764	7.56693e-14	-0.0228902	1.1121e-05	FALSE
Nightingale	16	ENSG00000070915	SLC12A3	protein_coding	lvldlce	Cholesteryl esters in large VLDL	rs8048885	4429	-0.00269425	-0.0374583	0.0258407	-1.44959	0.147174	0.000657049	0.00217542	0.302033	0.762627	-0.0368013	0.0257206	-1.43081	0.152485	-0.017854	1.1121e-05	FALSE
Nightingale	16	ENSG00000070915	SLC12A3	protein_coding	lvldlce	Cholesteryl esters in large VLDL	rs6499858	4308	0.000865534	-0.00848713	0.0246062	-0.344919	0.730155	0.000318611	0.00320883	0.099292	0.920906	-0.00816852	0.0243902	-0.33491	0.737693	-0.0390047	1.1121e-05	FALSE
Nightingale	16	ENSG00000070915	SLC12A3	protein_coding	lvldlce	Cholesteryl esters in large VLDL	rs56228609	4448	-0.000148003	-0.0826105	0.0236937	-3.48661	0.000489187	0.00268852	0.00438493	0.613127	0.539792	-0.079922	0.0231225	-3.45647	0.000547307	-0.0336393	1.1121e-05	FALSE
Nightingale	16	ENSG00000070915	SLC12A3	protein_coding	lvldlce_	Cholesteryl esters to total lipids ratio in large VLDL	rs8048885	4065	0.0166407	0.0403836	0.024554	1.64468	0.100035	-0.00240233	0.00213638	-1.12449	0.260805	0.0379812	0.0245082	1.54974	0.121204	-0.0632506	1.1121e-05	FALSE
Nightingale	16	ENSG00000070915	SLC12A3	protein_coding	lvldlce_	Cholesteryl esters to total lipids ratio in large VLDL	rs6499858	3959	0.0169061	0.0137753	0.0245082	0.562069	0.574069	0.00298813	0.00319112	0.936389	0.349073	0.0167635	0.0242376	0.69163	0.48917	0.178253	1.1121e-05	FALSE
Nightingale	16	ENSG00000070915	SLC12A3	protein_coding	lvldlce_	Cholesteryl esters to total lipids ratio in large VLDL	rs56228609	4085	0.0136764	-0.17094	0.0232836	-7.34162	2.11018e-13	0.00200761	0.00441521	0.454703	0.649323	-0.168932	0.0226695	-7.45195	9.19726e-14	-0.0118841	1.1121e-05	FALSE
Nightingale	16	ENSG00000070915	SLC12A3	protein_coding	lvldll	Total lipids in large VLDL	rs8048885	4430	-0.0113541	-0.048848	0.0262937	-1.85779	0.0631995	0.00201647	0.00224612	0.897759	0.369314	-0.0468316	0.0261658	-1.7898	0.0734858	-0.043058	1.1121e-05	FALSE
Nightingale	16	ENSG00000070915	SLC12A3	protein_coding	lvldll	Total lipids in large VLDL	rs6499858	4309	-0.00801094	-0.00889238	0.0251968	-0.352917	0.72415	-0.00156074	0.00330245	-0.472602	0.636498	-0.0104531	0.0249561	-0.41886	0.675318	0.149309	1.1121e-05	FALSE
Nightingale	16	ENSG00000070915	SLC12A3	protein_coding	lvldll	Total lipids in large VLDL	rs56228609	4449	-0.00813785	-0.0213247	0.0242933	-0.877802	0.380051	0.00305057	0.00448948	0.679493	0.496825	-0.0182742	0.0237128	-0.770645	0.440917	-0.166934	1.1121e-05	FALSE
Nightingale	16	ENSG00000070915	SLC12A3	protein_coding	lvldlpl	Phospholipids in large VLDL	rs8048885	4429	-0.0106562	-0.0471246	0.026429	-1.78306	0.074576	0.00191522	0.0022603	0.847331	0.396811	-0.0452093	0.0262986	-1.71908	0.0856	-0.0423634	1.1121e-05	FALSE
Nightingale	16	ENSG00000070915	SLC12A3	protein_coding	lvldlpl	Phospholipids in large VLDL	rs6499858	4308	-0.00752259	-0.00817097	0.0253175	-0.322739	0.746893	-0.0014729	0.00331059	-0.444905	0.656389	-0.00964387	0.0250714	-0.384656	0.700492	0.152729	1.1121e-05	FALSE
Nightingale	16	ENSG00000070915	SLC12A3	protein_coding	lvldlpl	Phospholipids in large VLDL	rs56228609	4448	-0.00758898	-0.02128	0.0243814	-0.872796	0.382774	0.00290252	0.00451027	0.643536	0.519876	-0.0183774	0.0238103	-0.771826	0.440217	-0.15794	1.1121e-05	FALSE
Nightingale	16	ENSG00000070915	SLC12A3	protein_coding	lvldltg_	Triglycerides to total lipids ratio in large VLDL	rs8048885	4062	-0.0090056	-0.012032	0.0249025	-0.483162	0.62898	0.00124299	0.00206714	0.601306	0.547636	-0.010789	0.0248236	-0.434626	0.663834	-0.115209	1.1121e-05	FALSE
Nightingale	16	ENSG00000070915	SLC12A3	protein_coding	lvldltg_	Triglycerides to total lipids ratio in large VLDL	rs6499858	3956	-0.00617914	-0.00526322	0.0247908	-0.212305	0.831869	-0.00110313	0.00313206	-0.352205	0.724684	-0.00636635	0.0244675	-0.260196	0.794713	0.173275	1.1121e-05	FALSE
Nightingale	16	ENSG00000070915	SLC12A3	protein_coding	lvldltg_	Triglycerides to total lipids ratio in large VLDL	rs56228609	4082	-0.00381704	0.169462	0.0232231	7.29713	2.93964e-13	-0.00461483	0.00439509	-1.05	0.29372	0.164847	0.022703	7.26103	3.84146e-13	-0.0279946	1.1121e-05	FALSE
Nightingale	11	ENSG00000149571	KIRREL3	protein_coding	lhdlce_	Cholesteryl esters to total lipids ratio in large HDL	rs73017385	4328	0.000737475	0.00312102	0.0248899	0.125393	0.900212	-0.000165385	0.00270044	-0.0612438	0.951165	0.00295563	0.0246325	0.119989	0.904492	-0.0559558	1.1121e-05	FALSE
Nightingale	11	ENSG00000149571	KIRREL3	protein_coding	lhdlce_	Cholesteryl esters to total lipids ratio in large HDL	rs145519276	4417	0.00226103	-0.119417	0.0418605	-2.85275	0.00433433	0.00309219	0.00576375	0.536488	0.591621	-0.116325	0.0414071	-2.8093	0.00496486	-0.0265823	1.1121e-05	FALSE
Nightingale	11	ENSG00000149571	KIRREL3	protein_coding	lhdlce_	Cholesteryl esters to total lipids ratio in large HDL	rs12288031	4213	-0.000354878	0.0488493	0.02365	2.06552	0.0388742	-0.00011119	0.000997444	-0.111475	0.91124	0.0487382	0.0236464	2.06113	0.0392908	-0.00228137	1.1121e-05	FALSE
Nightingale	11	ENSG00000149571	KIRREL3	protein_coding	lhdlce_	Cholesteryl esters to total lipids ratio in large HDL	rs4935968	4389	0.00320443	0.0376956	0.0215894	1.74602	0.0808069	7.99494e-05	0.00221144	0.0361526	0.971161	0.0377755	0.0215007	1.75695	0.0789266	0.00211643	1.1121e-05	FALSE
Nightingale	11	ENSG00000149571	KIRREL3	protein_coding	lhdlce_	Cholesteryl esters to total lipids ratio in large HDL	rs34899828	4419	0.00331776	-0.014743	0.0481901	-0.305935	0.759654	0.00348406	0.0120934	0.288096	0.773273	-0.0112589	0.0465761	-0.241732	0.808987	-0.309448	1.1121e-05	FALSE
Nightingale	11	ENSG00000149571	KIRREL3	protein_coding	lhdlce_	Cholesteryl esters to total lipids ratio in large HDL	rs11220511	4286	0.000852039	0.00799505	0.0225922	0.353885	0.723425	-5.95134e-06	0.00377936	-0.0015747	0.998744	0.00798909	0.0222531	0.359011	0.719587	-0.000744934	1.1121e-05	FALSE
Nightingale	11	ENSG00000149571	KIRREL3	protein_coding	lhdlce_	Cholesteryl esters to total lipids ratio in large HDL	rs544258164	4361	0.00602632	-0.151981	0.113129	-1.34343	0.179134	-0.00293479	0.01183	-0.24808	0.804073	-0.154915	0.112758	-1.37387	0.169482	0.0189445	1.1121e-05	FALSE
Nightingale	16	ENSG00000070915	SLC12A3	protein_coding	mhdll	Total lipids in medium HDL	rs8048885	4430	0.021821	-0.0288606	0.0248443	-1.16166	0.245374	-0.00277612	0.00210352	-1.31975	0.186919	-0.0316367	0.0248033	-1.2755	0.202131	0.08775	1.1121e-05	FALSE
Nightingale	16	ENSG00000070915	SLC12A3	protein_coding	mhdll	Total lipids in medium HDL	rs6499858	4309	0.0215286	0.0107995	0.023439	0.46075	0.644978	0.00407572	0.00307116	1.32709	0.184478	0.0148752	0.0232503	0.639787	0.522311	0.273994	1.1121e-05	FALSE
Nightingale	16	ENSG00000070915	SLC12A3	protein_coding	mhdll	Total lipids in medium HDL	rs56228609	4449	0.0199009	0.0711652	0.0228892	3.10912	0.00187647	-0.0076578	0.00417044	-1.83621	0.0663269	0.0635074	0.0223841	2.83716	0.00455163	-0.120581	1.1121e-05	FALSE
Nightingale	16	ENSG00000070915	SLC12A3	protein_coding	mhdlp	Concentration of medium HDL particles	rs8048885	4430	0.0222854	-0.0300268	0.0248091	-1.21031	0.226158	-0.00282687	0.00210209	-1.34479	0.178694	-0.0328537	0.02477	-1.32635	0.184724	0.0860441	1.1121e-05	FALSE
Nightingale	16	ENSG00000070915	SLC12A3	protein_coding	mhdlp	Concentration of medium HDL particles	rs6499858	4309	0.0220513	0.0111835	0.0234034	0.477857	0.632752	0.00416555	0.00306711	1.35814	0.17442	0.015349	0.0232128	0.661232	0.508463	0.271389	1.1121e-05	FALSE
Nightingale	16	ENSG00000070915	SLC12A3	protein_coding	mhdlp	Concentration of medium HDL particles	rs56228609	4449	0.0204519	0.0658719	0.0228916	2.87755	0.00400775	-0.00762957	0.00416259	-1.83289	0.0668187	0.0582423	0.022393	2.60091	0.00929758	-0.130997	1.1121e-05	FALSE
Nightingale	16	ENSG00000070915	SLC12A3	protein_coding	mhdlpl	Phospholipids in medium HDL	rs8048885	4430	0.0192696	-0.0340655	0.0247019	-1.37906	0.167875	-0.00238069	0.00208228	-1.14331	0.252911	-0.0364462	0.0246647	-1.47766	0.139498	0.0653207	1.1121e-05	FALSE
Nightingale	16	ENSG00000070915	SLC12A3	protein_coding	mhdlpl	Phospholipids in medium HDL	rs6499858	4309	0.01873	0.0112737	0.0233438	0.482944	0.629136	0.00349832	0.00305363	1.14562	0.25195	0.0147721	0.0231375	0.638448	0.523182	0.23682	1.1121e-05	FALSE
Nightingale	16	ENSG00000070915	SLC12A3	protein_coding	mhdlpl	Phospholipids in medium HDL	rs56228609	4449	0.0175187	0.0645933	0.0228294	2.82939	0.00466369	-0.00678703	0.00415092	-1.63507	0.102035	0.0578063	0.0223366	2.58797	0.00965445	-0.11741	1.1121e-05	FALSE
Nightingale	16	ENSG00000070915	SLC12A3	protein_coding	mhdlpl_	Phospholipids to total lipids ratio in medium HDL	rs8048885	4420	-0.0220616	-0.0150879	0.0256813	-0.587505	0.556864	0.0031994	0.00218221	1.46613	0.142613	-0.0118885	0.0255805	-0.46475	0.642111	-0.269117	1.1121e-05	FALSE
Nightingale	16	ENSG00000070915	SLC12A3	protein_coding	mhdlpl_	Phospholipids to total lipids ratio in medium HDL	rs6499858	4298	-0.0225841	-0.0120851	0.0246467	-0.490334	0.623898	-0.00444133	0.00317854	-1.39729	0.162327	-0.0165264	0.0245034	-0.674455	0.500022	0.268741	1.1121e-05	FALSE
Nightingale	16	ENSG00000070915	SLC12A3	protein_coding	mhdlpl_	Phospholipids to total lipids ratio in medium HDL	rs56228609	4438	-0.0207199	-0.0871306	0.0237726	-3.66517	0.00024717	0.00862287	0.00433245	1.9903	0.0465583	-0.0785077	0.0232928	-3.37048	0.000750385	-0.109835	1.1121e-05	FALSE
Nightingale	16	ENSG00000070915	SLC12A3	protein_coding	mhdltg	Triglycerides in medium HDL	rs8048885	4430	0.0211456	-0.0336052	0.0252471	-1.33105	0.183171	-0.00271828	0.00213836	-1.2712	0.203658	-0.0363235	0.0251285	-1.44551	0.148315	0.0748353	1.1121e-05	FALSE
Nightingale	16	ENSG00000070915	SLC12A3	protein_coding	mhdltg	Triglycerides in medium HDL	rs6499858	4309	0.0238478	0.00370057	0.0239421	0.154563	0.877166	0.00474888	0.00311052	1.52672	0.126832	0.00844945	0.0237356	0.355983	0.721854	0.562034	1.1121e-05	FALSE
Nightingale	16	ENSG00000070915	SLC12A3	protein_coding	mhdltg	Triglycerides in medium HDL	rs56228609	4449	0.0220201	-0.15345	0.0232682	-6.59486	4.25662e-11	-0.00118558	0.00416713	-0.284507	0.776022	-0.154636	0.0227688	-6.79157	1.10924e-11	0.00766689	1.1121e-05	FALSE
Nightingale	16	ENSG00000257017	HP	protein_coding	mldlfc_	Free cholesterol to total lipids ratio in medium LDL	rs77303550	4397	-0.00816864	0.122212	0.024296	5.03011	4.90196e-07	-0.000315201	0.000533155	-0.591199	0.554387	0.121897	0.024296	5.01714	5.24464e-07	-0.0025858	1.1121e-05	FALSE
Nightingale	16	ENSG00000257017	HP	protein_coding	mldlfc_	Free cholesterol to total lipids ratio in medium LDL	rs5467	4423	-0.00914221	-0.00667872	0.0272588	-0.245012	0.806447	-0.0055289	0.0139777	-0.395552	0.692436	-0.0122076	0.0237686	-0.513603	0.60753	0.452906	1.1121e-05	FALSE
Nightingale	16	ENSG00000257017	HP	protein_coding	mldlfc_	Free cholesterol to total lipids ratio in medium LDL	rs5468	4425	-0.00615284	0.0109515	0.0342558	0.319698	0.749197	-0.00584712	0.0117765	-0.496506	0.619538	0.00510439	0.0324039	0.157524	0.874832	-1.14551	1.1121e-05	FALSE
Nightingale	16	ENSG00000257017	HP	protein_coding	mldlfc_	Free cholesterol to total lipids ratio in medium LDL	rs2854956	4476	-0.0111924	-0.109138	0.0280609	-3.88932	0.000100525	0.0618991	0.0195753	3.1621	0.00156633	-0.0472388	0.0204267	-2.3126	0.0207444	-1.31034	1.1121e-05	FALSE
Nightingale	16	ENSG00000257017	HP	protein_coding	mldlfc_	Free cholesterol to total lipids ratio in medium LDL	rs79570224	4396	-0.00949698	0.0182484	0.0340805	0.535449	0.59234	0.00261136	0.00475433	0.549259	0.582827	0.0208597	0.0337508	0.618052	0.536541	0.125187	1.1121e-05	FALSE
Nightingale	16	ENSG00000257017	HP	protein_coding	mldlpl_	Phospholipids to total lipids ratio in medium LDL	rs77303550	4397	-0.00125674	0.095186	0.0244922	3.88638	0.00010175	-7.96737e-05	0.000508638	-0.156641	0.875528	0.0951063	0.024488	3.88379	0.00010284	-0.000837733	1.1121e-05	FALSE
Nightingale	16	ENSG00000257017	HP	protein_coding	mldlpl_	Phospholipids to total lipids ratio in medium LDL	rs5467	4423	-0.00197413	-0.0050571	0.0276883	-0.182644	0.855077	-0.000255175	0.0141758	-0.0180007	0.985638	-0.00531228	0.0242428	-0.219128	0.826551	0.0480349	1.1121e-05	FALSE
Nightingale	16	ENSG00000257017	HP	protein_coding	mldlpl_	Phospholipids to total lipids ratio in medium LDL	rs5468	4425	0.00207183	0.0061164	0.0341229	0.179246	0.857745	0.000779082	0.0119768	0.0650493	0.948135	0.00689548	0.0323736	0.212997	0.83133	0.112984	1.1121e-05	FALSE
Nightingale	16	ENSG00000257017	HP	protein_coding	mldlpl_	Phospholipids to total lipids ratio in medium LDL	rs2854956	4476	-0.00428124	-0.0851608	0.0277936	-3.06405	0.00218365	0.0441593	0.0196878	2.24297	0.0248987	-0.0410015	0.0204488	-2.00508	0.0449543	-1.07702	1.1121e-05	FALSE
Nightingale	16	ENSG00000257017	HP	protein_coding	mldlpl_	Phospholipids to total lipids ratio in medium LDL	rs79570224	4396	-0.00220052	0.0193199	0.0346645	0.557338	0.577296	0.000356284	0.00483123	0.073746	0.941213	0.0196761	0.0342942	0.573745	0.566141	0.0181074	1.1121e-05	FALSE
Nightingale	16	ENSG00000070915	SLC12A3	protein_coding	mufafa	Ratio of monounsaturated fatty acids to total fatty acids	rs8048885	4382	0.0192243	0.00122182	0.0247182	0.0494299	0.960577	-0.00267075	0.00219915	-1.21445	0.224577	-0.00144893	0.0246257	-0.0588381	0.953081	1.84325	1.1121e-05	FALSE
Nightingale	16	ENSG00000070915	SLC12A3	protein_coding	mufafa	Ratio of monounsaturated fatty acids to total fatty acids	rs6499858	4261	0.0217882	-0.0214187	0.0243251	-0.880517	0.378579	0.00477054	0.00325857	1.464	0.143195	-0.0166481	0.0240124	-0.693315	0.488112	-0.286551	1.1121e-05	FALSE
Nightingale	16	ENSG00000070915	SLC12A3	protein_coding	mufafa	Ratio of monounsaturated fatty acids to total fatty acids	rs56228609	4401	0.0203453	-0.0696409	0.0234616	-2.96829	0.00299461	-0.00337987	0.00440726	-0.766888	0.443148	-0.0730208	0.0229346	-3.18386	0.00145324	0.0462864	1.1121e-05	FALSE
Nightingale	16	ENSG00000070915	SLC12A3	protein_coding	mvldlc	Cholesterol in medium VLDL	rs8048885	4430	-0.00325682	-0.0311513	0.0262163	-1.18824	0.234737	0.000696138	0.00218891	0.31803	0.750462	-0.0304552	0.0260792	-1.1678	0.242889	-0.0228578	1.1121e-05	FALSE
Nightingale	16	ENSG00000070915	SLC12A3	protein_coding	mvldlc	Cholesterol in medium VLDL	rs6499858	4309	0.000800966	-0.00476811	0.0249252	-0.191297	0.848293	0.000246667	0.00323141	0.0763341	0.939153	-0.00452144	0.0246669	-0.1833	0.854563	-0.0545549	1.1121e-05	FALSE
Nightingale	16	ENSG00000070915	SLC12A3	protein_coding	mvldlc	Cholesterol in medium VLDL	rs56228609	4449	-0.00170265	-0.0780367	0.0238505	-3.27192	0.00106821	0.00298545	0.0043909	0.679918	0.496556	-0.0750513	0.0233912	-3.20852	0.00133419	-0.0397788	1.1121e-05	FALSE
Nightingale	16	ENSG00000070915	SLC12A3	protein_coding	mvldlce	Cholesteryl esters in medium VLDL	rs8048885	4429	-0.000147774	-0.0243493	0.0261174	-0.932302	0.35118	0.000193899	0.00217176	0.0892819	0.928858	-0.0241554	0.0259842	-0.929618	0.352569	-0.00802716	1.1121e-05	FALSE
Nightingale	16	ENSG00000070915	SLC12A3	protein_coding	mvldlce	Cholesteryl esters in medium VLDL	rs6499858	4308	0.00325292	-0.00150642	0.0248733	-0.0605635	0.951707	0.000706657	0.00320153	0.220725	0.825307	-0.000799761	0.0246147	-0.0324911	0.97408	-0.883586	1.1121e-05	FALSE
Nightingale	16	ENSG00000070915	SLC12A3	protein_coding	mvldlce	Cholesteryl esters in medium VLDL	rs56228609	4448	0.00013901	-0.102152	0.0237152	-4.30745	1.65151e-05	0.00322076	0.00435212	0.740044	0.459273	-0.098931	0.0232785	-4.24988	2.13884e-05	-0.0325556	1.1121e-05	FALSE
Nightingale	16	ENSG00000070915	SLC12A3	protein_coding	mvldlfc	Free cholesterol in medium VLDL	rs8048885	4430	-0.00710705	-0.0378355	0.0262727	-1.4401	0.149838	0.00131211	0.00222488	0.589742	0.555363	-0.0365234	0.0261401	-1.39721	0.162349	-0.0359252	1.1121e-05	FALSE
Nightingale	16	ENSG00000070915	SLC12A3	protein_coding	mvldlfc	Free cholesterol in medium VLDL	rs6499858	4309	-0.00245241	-0.00821131	0.0251097	-0.327018	0.743654	-0.000386391	0.0032783	-0.117863	0.906176	-0.0085977	0.024858	-0.345872	0.729439	0.0449412	1.1121e-05	FALSE
Nightingale	16	ENSG00000070915	SLC12A3	protein_coding	mvldlfc	Free cholesterol in medium VLDL	rs56228609	4449	-0.00415159	-0.0433554	0.0240593	-1.80202	0.0715417	0.00259111	0.00445121	0.582113	0.560491	-0.0407643	0.0235572	-1.73044	0.0835523	-0.0635632	1.1121e-05	FALSE
Nightingale	16	ENSG00000070915	SLC12A3	protein_coding	mvldll	Total lipids in medium VLDL	rs8048885	4430	-0.0065116	-0.0349985	0.0262878	-1.33136	0.183071	0.00120477	0.00222747	0.540866	0.5886	-0.0337937	0.0261511	-1.29225	0.196272	-0.0356506	1.1121e-05	FALSE
Nightingale	16	ENSG00000070915	SLC12A3	protein_coding	mvldll	Total lipids in medium VLDL	rs6499858	4309	-0.00169384	-0.00498503	0.025082	-0.198749	0.842459	-0.000278281	0.00328936	-0.0846003	0.932579	-0.00526331	0.0248211	-0.21205	0.832068	0.0528719	1.1121e-05	FALSE
Nightingale	16	ENSG00000070915	SLC12A3	protein_coding	mvldll	Total lipids in medium VLDL	rs56228609	4449	-0.0035	-0.0455823	0.0241046	-1.89102	0.0586215	0.00247319	0.00446542	0.553853	0.579679	-0.0431091	0.0235844	-1.82786	0.06757	-0.0573704	1.1121e-05	FALSE
Nightingale	16	ENSG00000070915	SLC12A3	protein_coding	mvldlp	Concentration of medium VLDL particles	rs8048885	4430	-0.00682626	-0.0352023	0.0262968	-1.33866	0.180683	0.0012531	0.00223107	0.561658	0.574349	-0.0339492	0.0261611	-1.2977	0.194391	-0.0369109	1.1121e-05	FALSE
Nightingale	16	ENSG00000070915	SLC12A3	protein_coding	mvldlp	Concentration of medium VLDL particles	rs6499858	4309	-0.0019548	-0.00485589	0.0251006	-0.193457	0.846601	-0.000336088	0.00329469	-0.102009	0.918749	-0.00519197	0.0248396	-0.20902	0.834433	0.0647322	1.1121e-05	FALSE
Nightingale	16	ENSG00000070915	SLC12A3	protein_coding	mvldlp	Concentration of medium VLDL particles	rs56228609	4449	-0.00368627	-0.0419783	0.0241347	-1.73933	0.081976	0.00241275	0.00447243	0.539472	0.589561	-0.0395656	0.0236076	-1.67597	0.0937446	-0.0609811	1.1121e-05	FALSE
Nightingale	16	ENSG00000070915	SLC12A3	protein_coding	mvldlpl	Phospholipids in medium VLDL	rs8048885	4430	-0.00503561	-0.0324324	0.026258	-1.23514	0.216777	0.000969117	0.00222064	0.436414	0.662536	-0.0314632	0.0261273	-1.20423	0.228501	-0.0308016	1.1121e-05	FALSE
Nightingale	16	ENSG00000070915	SLC12A3	protein_coding	mvldlpl	Phospholipids in medium VLDL	rs6499858	4309	-0.000317086	-0.00467859	0.0250469	-0.186793	0.851823	9.05131e-06	0.0032817	0.00275812	0.997799	-0.00466954	0.0247872	-0.188385	0.850575	-0.00193837	1.1121e-05	FALSE
Nightingale	16	ENSG00000070915	SLC12A3	protein_coding	mvldlpl	Phospholipids in medium VLDL	rs56228609	4449	-0.00218193	-0.0534301	0.0240902	-2.21792	0.02656	0.00234063	0.00445427	0.52548	0.599249	-0.0510895	0.0235814	-2.16651	0.030272	-0.0458143	1.1121e-05	FALSE
Nightingale	16	ENSG00000070915	SLC12A3	protein_coding	mvldltg	Triglycerides in medium VLDL	rs8048885	4430	-0.00860877	-0.0368343	0.0263248	-1.39923	0.161745	0.00152987	0.00224853	0.680387	0.496259	-0.0353044	0.0261971	-1.34765	0.177772	-0.0433337	1.1121e-05	FALSE
Nightingale	16	ENSG00000070915	SLC12A3	protein_coding	mvldltg	Triglycerides in medium VLDL	rs6499858	4309	-0.00360692	-0.00493813	0.0252287	-0.195734	0.844818	-0.000687896	0.00331742	-0.207358	0.83573	-0.00562602	0.0249682	-0.225327	0.821725	0.12227	1.1121e-05	FALSE
Nightingale	16	ENSG00000070915	SLC12A3	protein_coding	mvldltg	Triglycerides in medium VLDL	rs56228609	4449	-0.00492736	-0.0220599	0.0242599	-0.909317	0.363183	0.00214026	0.00450298	0.475298	0.634574	-0.0199197	0.0237054	-0.840302	0.400739	-0.107445	1.1121e-05	FALSE
Nightingale	16	ENSG00000070915	SLC12A3	protein_coding	pufa	Polyunsaturated fatty acids	rs8048885	4390	-0.0107552	-0.0218035	0.0257976	-0.845175	0.398013	0.00169849	0.00217491	0.780947	0.434833	-0.020105	0.0257585	-0.78052	0.435085	-0.0844807	1.1121e-05	FALSE
Nightingale	16	ENSG00000070915	SLC12A3	protein_coding	pufa	Polyunsaturated fatty acids	rs6499858	4269	-0.00831356	0.0293547	0.0251596	1.16674	0.243315	-0.00222253	0.003242	-0.685543	0.493001	0.0271321	0.0248311	1.09267	0.274539	-0.081915	1.1121e-05	FALSE
Nightingale	16	ENSG00000070915	SLC12A3	protein_coding	pufa	Polyunsaturated fatty acids	rs56228609	4409	-0.0102692	0.0426858	0.0238868	1.787	0.0739372	0.0015508	0.00441058	0.351608	0.725132	0.0442366	0.0235273	1.88022	0.0600777	0.0350568	1.1121e-05	FALSE
Nightingale	16	ENSG00000070915	SLC12A3	protein_coding	remnantc	Remnant cholesterol (non-HDL, non-LDL -cholesterol)	rs8048885	4430	-0.00340827	-0.0086278	0.0256375	-0.33653	0.736471	0.000553363	0.00214101	0.258459	0.796053	-0.00807443	0.0255624	-0.315871	0.7521	-0.0685327	1.1121e-05	FALSE
Nightingale	16	ENSG00000070915	SLC12A3	protein_coding	remnantc	Remnant cholesterol (non-HDL, non-LDL -cholesterol)	rs6499858	4309	-0.000465833	0.0100417	0.0251687	0.398975	0.689911	-0.000261049	0.00315852	-0.082649	0.934131	0.00978062	0.0248847	0.393038	0.694291	-0.0266904	1.1121e-05	FALSE
Nightingale	16	ENSG00000070915	SLC12A3	protein_coding	remnantc	Remnant cholesterol (non-HDL, non-LDL -cholesterol)	rs56228609	4449	-0.00383836	-0.0777767	0.0238137	-3.26604	0.00109062	0.00358306	0.00428617	0.83596	0.403178	-0.0741936	0.0234861	-3.15904	0.00158289	-0.0482934	1.1121e-05	FALSE
Nightingale	16	ENSG00000070915	SLC12A3	protein_coding	serumtg	Total triglycerides	rs8048885	4430	-0.0093818	-0.0404638	0.0263073	-1.53812	0.124019	0.0016683	0.00224783	0.742182	0.457977	-0.0387955	0.0261679	-1.48256	0.13819	-0.0430023	1.1121e-05	FALSE
Nightingale	16	ENSG00000070915	SLC12A3	protein_coding	serumtg	Total triglycerides	rs6499858	4309	-0.00540861	-0.00889471	0.0253681	-0.350625	0.72587	-0.001006	0.00329793	-0.305038	0.760337	-0.0099007	0.0251121	-0.39426	0.693389	0.101608	1.1121e-05	FALSE
Nightingale	16	ENSG00000070915	SLC12A3	protein_coding	serumtg	Total triglycerides	rs56228609	4449	-0.00633094	-0.042302	0.0241743	-1.74987	0.0801406	0.00319573	0.00449328	0.711224	0.476945	-0.0391062	0.0236224	-1.65547	0.0978293	-0.0817193	1.1121e-05	FALSE
Nightingale	16	ENSG00000070915	SLC12A3	protein_coding	shdlc_	Cholesterol to total lipids ratio in small HDL	rs8048885	4428	0.00283571	0.0508406	0.0238344	2.13308	0.0329185	-0.000745275	0.00210323	-0.354347	0.723079	0.0500954	0.0237583	2.10854	0.0349842	-0.0148771	1.1121e-05	FALSE
Nightingale	16	ENSG00000070915	SLC12A3	protein_coding	shdlc_	Cholesterol to total lipids ratio in small HDL	rs6499858	4308	0.00204351	0.0123323	0.0237887	0.518411	0.604172	0.000205212	0.00312491	0.0656697	0.947641	0.0125375	0.0235671	0.531992	0.594732	0.0163678	1.1121e-05	FALSE
Nightingale	16	ENSG00000070915	SLC12A3	protein_coding	shdlc_	Cholesterol to total lipids ratio in small HDL	rs56228609	4447	0.00310182	0.0345993	0.0229232	1.50936	0.131208	-0.00194652	0.0042622	-0.456695	0.64789	0.0326528	0.0223071	1.46379	0.143253	-0.0596128	1.1121e-05	FALSE
Nightingale	16	ENSG00000070915	SLC12A3	protein_coding	shdlfc_	Free cholesterol to total lipids ratio in small HDL	rs8048885	4428	-0.0155968	-0.0491681	0.0246407	-1.9954	0.045999	0.00249561	0.00207542	1.20246	0.229185	-0.0466725	0.0245912	-1.89794	0.0577045	-0.0534707	1.1121e-05	FALSE
Nightingale	16	ENSG00000070915	SLC12A3	protein_coding	shdlfc_	Free cholesterol to total lipids ratio in small HDL	rs6499858	4308	-0.016046	-0.0366097	0.0236948	-1.54505	0.122333	-0.0026205	0.00303209	-0.864253	0.387449	-0.0392302	0.0235322	-1.66709	0.0954971	0.0667979	1.1121e-05	FALSE
Nightingale	16	ENSG00000070915	SLC12A3	protein_coding	shdlfc_	Free cholesterol to total lipids ratio in small HDL	rs56228609	4447	-0.0176352	0.0670266	0.022722	2.94986	0.00317922	0.0026884	0.00411165	0.653851	0.513208	0.069715	0.0222466	3.13374	0.00172596	0.0385628	1.1121e-05	FALSE
Nightingale	16	ENSG00000257017	HP	protein_coding	shdlfc_	Free cholesterol to total lipids ratio in small HDL	rs77303550	4410	0.0190112	0.111819	0.0262847	4.25413	2.09868e-05	0.000643718	0.000687684	0.936067	0.349239	0.112462	0.0262892	4.27789	1.88674e-05	0.00572386	1.1121e-05	FALSE
Nightingale	16	ENSG00000257017	HP	protein_coding	shdlfc_	Free cholesterol to total lipids ratio in small HDL	rs5467	4435	0.015087	-0.0477316	0.0307522	-1.55213	0.12063	0.0258506	0.0157883	1.63733	0.101562	-0.021881	0.0265697	-0.823534	0.410204	-1.18141	1.1121e-05	FALSE
Nightingale	16	ENSG00000257017	HP	protein_coding	shdlfc_	Free cholesterol to total lipids ratio in small HDL	rs5468	4438	0.01872	-0.0350033	0.0384991	-0.909199	0.363245	0.0195305	0.0133393	1.46414	0.143157	-0.0154728	0.036164	-0.42785	0.66876	-1.26225	1.1121e-05	FALSE
Nightingale	16	ENSG00000257017	HP	protein_coding	shdlfc_	Free cholesterol to total lipids ratio in small HDL	rs2854956	4488	0.0126038	-0.0619054	0.0307666	-2.0121	0.0442099	0.0160957	0.0212547	0.757277	0.448884	-0.0458097	0.0229761	-1.99379	0.0461745	-0.35136	1.1121e-05	FALSE
Nightingale	16	ENSG00000257017	HP	protein_coding	shdlfc_	Free cholesterol to total lipids ratio in small HDL	rs79570224	4408	0.0117078	-0.00371318	0.0395581	-0.0938667	0.925215	-0.00392839	0.00532559	-0.737643	0.460731	-0.00764157	0.0392682	-0.194599	0.845707	0.514081	1.1121e-05	FALSE
Nightingale	16	ENSG00000257017	HP	protein_coding	shdlpl_	Phospholipids to total lipids ratio in small HDL	rs77303550	4410	0.00333842	0.100522	0.0257645	3.90157	9.55714e-05	7.76365e-05	0.00055101	0.140899	0.88795	0.1006	0.0257736	3.90321	9.49239e-05	0.000771737	1.1121e-05	FALSE
Nightingale	16	ENSG00000257017	HP	protein_coding	shdlpl_	Phospholipids to total lipids ratio in small HDL	rs5467	4435	-0.00178767	-0.0277363	0.0297423	-0.932554	0.35105	0.0057418	0.015341	0.374277	0.708198	-0.0219945	0.0259937	-0.846147	0.397471	-0.261056	1.1121e-05	FALSE
Nightingale	16	ENSG00000257017	HP	protein_coding	shdlpl_	Phospholipids to total lipids ratio in small HDL	rs5468	4438	0.00384426	-0.0311794	0.0369939	-0.842826	0.399326	0.00690495	0.0129397	0.533623	0.593602	-0.0242745	0.0351169	-0.691248	0.48941	-0.284453	1.1121e-05	FALSE
Nightingale	16	ENSG00000257017	HP	protein_coding	shdlpl_	Phospholipids to total lipids ratio in small HDL	rs2854956	4488	-0.00347768	-0.0809903	0.0299315	-2.70585	0.00681288	0.0416371	0.0208181	2.00004	0.0454962	-0.0393533	0.0224379	-1.75388	0.0794515	-1.05803	1.1121e-05	FALSE
Nightingale	16	ENSG00000257017	HP	protein_coding	shdlpl_	Phospholipids to total lipids ratio in small HDL	rs79570224	4408	-0.00405563	-0.000687133	0.0387663	-0.017725	0.985858	0.00136643	0.00522049	0.261743	0.793519	0.000679297	0.0384664	0.0176595	0.98591	2.01154	1.1121e-05	FALSE
Nightingale	16	ENSG00000070915	SLC12A3	protein_coding	shdltg	Triglycerides in small HDL	rs8048885	4430	-0.00255943	-0.0306757	0.0256537	-1.19576	0.231789	0.000582884	0.00216885	0.268752	0.78812	-0.0300929	0.0255348	-1.1785	0.238596	-0.0193695	1.1121e-05	FALSE
Nightingale	16	ENSG00000070915	SLC12A3	protein_coding	shdltg	Triglycerides in small HDL	rs6499858	4309	7.42728e-05	-0.00814307	0.0247151	-0.329477	0.741795	0.000148159	0.00319758	0.0463346	0.963044	-0.00799491	0.0244631	-0.326816	0.743807	-0.0185316	1.1121e-05	FALSE
Nightingale	16	ENSG00000070915	SLC12A3	protein_coding	shdltg	Triglycerides in small HDL	rs56228609	4449	0.000882896	-0.151434	0.0236569	-6.40126	1.54103e-10	0.00458918	0.00435575	1.05359	0.29207	-0.146845	0.0230533	-6.36978	1.89298e-10	-0.0312519	1.1121e-05	FALSE
Nightingale	16	ENSG00000257017	HP	protein_coding	sldlce_	Cholesteryl esters to total lipids ratio in small LDL	rs77303550	4391	-0.0028476	-0.0808567	0.0247209	-3.27079	0.00107248	-6.19427e-05	0.00050562	-0.122508	0.902496	-0.0809186	0.024714	-3.27421	0.00105958	0.000765494	1.1121e-05	FALSE
Nightingale	16	ENSG00000257017	HP	protein_coding	sldlce_	Cholesteryl esters to total lipids ratio in small LDL	rs5467	4417	-0.00179064	0.00158774	0.0280937	0.0565158	0.954931	-0.00188208	0.0144716	-0.130053	0.896525	-0.000294342	0.024598	-0.0119661	0.990453	6.39418	1.1121e-05	FALSE
Nightingale	16	ENSG00000257017	HP	protein_coding	sldlce_	Cholesteryl esters to total lipids ratio in small LDL	rs5468	4419	-0.00522952	-0.0100984	0.0347504	-0.290597	0.771359	-0.00270436	0.0122694	-0.220414	0.825549	-0.0128027	0.0328478	-0.389759	0.696714	0.211233	1.1121e-05	FALSE
Nightingale	16	ENSG00000257017	HP	protein_coding	sldlce_	Cholesteryl esters to total lipids ratio in small LDL	rs2854956	4470	0.00106172	0.0802608	0.028428	2.82331	0.00475312	-0.0388375	0.0200431	-1.9377	0.0526599	0.0414233	0.0209844	1.97401	0.0483809	-0.937577	1.1121e-05	FALSE
Nightingale	16	ENSG00000257017	HP	protein_coding	sldlce_	Cholesteryl esters to total lipids ratio in small LDL	rs79570224	4390	0.000250569	-6.90979e-05	0.0354484	-0.00194925	0.998445	-7.80106e-05	0.00493649	-0.0158028	0.987392	-0.000147108	0.0351358	-0.00418686	0.996659	0.530293	1.1121e-05	FALSE
Nightingale	16	ENSG00000257017	HP	protein_coding	sldlfc_	Free cholesterol to total lipids ratio in small LDL	rs77303550	4393	-0.00932788	0.132603	0.0241249	5.49651	3.87391e-08	-0.000352307	0.000544837	-0.646628	0.517873	0.13225	0.0241287	5.48104	4.22825e-08	-0.00266394	1.1121e-05	FALSE
Nightingale	16	ENSG00000257017	HP	protein_coding	sldlfc_	Free cholesterol to total lipids ratio in small LDL	rs5467	4419	-0.00968868	-0.0162138	0.0274777	-0.590072	0.555143	-0.00349113	0.0141834	-0.246141	0.805573	-0.0197049	0.0239758	-0.821868	0.411152	0.17717	1.1121e-05	FALSE
Nightingale	16	ENSG00000257017	HP	protein_coding	sldlfc_	Free cholesterol to total lipids ratio in small LDL	rs5468	4421	-0.00686309	0.0163635	0.0339608	0.481836	0.629923	-0.00704871	0.0119625	-0.589234	0.555704	0.00931482	0.0320868	0.290301	0.771586	-0.75672	1.1121e-05	FALSE
Nightingale	16	ENSG00000257017	HP	protein_coding	sldlfc_	Free cholesterol to total lipids ratio in small LDL	rs2854956	4472	-0.0120379	-0.109311	0.0282076	-3.87525	0.000106517	0.0628216	0.0197432	3.18194	0.00146293	-0.0464897	0.0206952	-2.2464	0.0246784	-1.3513	1.1121e-05	FALSE
Nightingale	16	ENSG00000257017	HP	protein_coding	sldlfc_	Free cholesterol to total lipids ratio in small LDL	rs79570224	4392	-0.0105389	0.0213672	0.0344621	0.620021	0.535244	0.0029035	0.0048492	0.59876	0.549333	0.0242707	0.0341606	0.710488	0.477401	0.11963	1.1121e-05	FALSE
Nightingale	16	ENSG00000257017	HP	protein_coding	sldlpl_	Phospholipids to total lipids ratio in small LDL	rs77303550	4393	-0.00140748	0.0983601	0.024562	4.00456	6.21323e-05	-8.42146e-05	0.000501279	-0.167999	0.866584	0.0982759	0.0245564	4.00205	6.27968e-05	-0.00085692	1.1121e-05	FALSE
Nightingale	16	ENSG00000257017	HP	protein_coding	sldlpl_	Phospholipids to total lipids ratio in small LDL	rs5467	4419	-0.00395557	0.00224689	0.0278945	0.0805498	0.9358	-0.0037836	0.0141344	-0.267687	0.78894	-0.00153671	0.0244799	-0.0627744	0.949946	2.46215	1.1121e-05	FALSE
Nightingale	16	ENSG00000257017	HP	protein_coding	sldlpl_	Phospholipids to total lipids ratio in small LDL	rs5468	4421	-0.000317142	0.00850231	0.0344553	0.246763	0.805091	-0.00127559	0.0119693	-0.106572	0.915128	0.00722671	0.0326708	0.221198	0.824938	-0.176511	1.1121e-05	FALSE
Nightingale	16	ENSG00000257017	HP	protein_coding	sldlpl_	Phospholipids to total lipids ratio in small LDL	rs2854956	4472	-0.00609852	-0.0924941	0.0282183	-3.2778	0.00104618	0.0493697	0.0197795	2.496	0.0125601	-0.0431244	0.0206737	-2.08595	0.0369828	-1.14482	1.1121e-05	FALSE
Nightingale	16	ENSG00000257017	HP	protein_coding	sldlpl_	Phospholipids to total lipids ratio in small LDL	rs79570224	4392	-0.00598295	-0.00106571	0.0350328	-0.0304202	0.975732	0.00188426	0.00484472	0.388931	0.697327	0.000818558	0.0347382	0.0235636	0.981201	2.30193	1.1121e-05	FALSE
Nightingale	16	ENSG00000257017	HP	protein_coding	sldltg	Triglycerides in small LDL	rs77303550	4412	0.0137659	-0.122901	0.027732	-4.43175	9.34715e-06	0.000552715	0.000644119	0.858094	0.39084	-0.122349	0.0277326	-4.41172	1.02551e-05	-0.00451755	1.1121e-05	FALSE
Nightingale	16	ENSG00000257017	HP	protein_coding	sldltg	Triglycerides in small LDL	rs5467	4437	0.0147971	0.0287705	0.0310957	0.925225	0.354849	0.00585355	0.0157257	0.372229	0.709722	0.0346241	0.0266157	1.30089	0.193297	0.16906	1.1121e-05	FALSE
Nightingale	16	ENSG00000257017	HP	protein_coding	sldltg	Triglycerides in small LDL	rs5468	4440	0.0138094	0.0154262	0.039273	0.392794	0.694472	0.0096322	0.0130752	0.736679	0.461318	0.0250584	0.0371858	0.673871	0.500393	0.38439	1.1121e-05	FALSE
Nightingale	16	ENSG00000257017	HP	protein_coding	sldltg	Triglycerides in small LDL	rs2854956	4490	0.0151123	0.116722	0.0314837	3.70738	0.000209413	-0.0709979	0.0216122	-3.28509	0.00101951	0.0457241	0.0229128	1.99557	0.045981	-1.55275	1.1121e-05	FALSE
Nightingale	16	ENSG00000257017	HP	protein_coding	sldltg	Triglycerides in small LDL	rs79570224	4410	0.0145308	-0.0230433	0.040481	-0.569238	0.569195	-0.0047081	0.00528357	-0.891083	0.372885	-0.0277514	0.0402421	-0.689611	0.490439	0.169653	1.1121e-05	FALSE
Nightingale	16	ENSG00000070915	SLC12A3	protein_coding	svldlc	Cholesterol in small VLDL	rs8048885	4430	0.000399618	-0.00248714	0.0253375	-0.0981603	0.921805	-3.96841e-05	0.00212165	-0.0187044	0.985077	-0.00252682	0.025274	-0.0999772	0.920362	0.0157051	1.1121e-05	FALSE
Nightingale	16	ENSG00000070915	SLC12A3	protein_coding	svldlc	Cholesterol in small VLDL	rs6499858	4309	0.00353165	0.00422859	0.0247989	0.170515	0.864605	0.000662357	0.00313379	0.21136	0.832607	0.00489095	0.0245337	0.199357	0.841984	0.135425	1.1121e-05	FALSE
Nightingale	16	ENSG00000070915	SLC12A3	protein_coding	svldlc	Cholesterol in small VLDL	rs56228609	4449	0.000502582	-0.117136	0.0234327	-4.99881	5.76851e-07	0.00360037	0.00425755	0.845644	0.397751	-0.113535	0.0230553	-4.92447	8.45899e-07	-0.0317115	1.1121e-05	FALSE
Nightingale	16	ENSG00000070915	SLC12A3	protein_coding	svldlce	Cholesteryl esters in small VLDL	rs8048885	4430	0.000275421	0.005561	0.0252826	0.219954	0.825907	-7.86984e-05	0.00211737	-0.037168	0.970351	0.0054823	0.0252239	0.217346	0.827939	-0.014355	1.1121e-05	FALSE
Nightingale	16	ENSG00000070915	SLC12A3	protein_coding	svldlce	Cholesteryl esters in small VLDL	rs6499858	4309	0.00242816	0.00682483	0.0249002	0.274088	0.784017	0.000391841	0.00313286	0.125075	0.900465	0.00721667	0.0246165	0.293165	0.769396	0.0542966	1.1121e-05	FALSE
Nightingale	16	ENSG00000070915	SLC12A3	protein_coding	svldlce	Cholesteryl esters in small VLDL	rs56228609	4449	-0.000580549	-0.122345	0.0234624	-5.21453	1.84285e-07	0.0040736	0.00424972	0.958556	0.337782	-0.118272	0.0230993	-5.12015	3.05296e-07	-0.0344427	1.1121e-05	FALSE
Nightingale	16	ENSG00000070915	SLC12A3	protein_coding	svldlfc	Free cholesterol in small VLDL	rs8048885	4430	0.000454435	-0.019577	0.0254626	-0.768855	0.441979	7.28707e-05	0.00214145	0.0340286	0.972854	-0.0195042	0.0253763	-0.768598	0.442132	-0.00373616	1.1121e-05	FALSE
Nightingale	16	ENSG00000070915	SLC12A3	protein_coding	svldlfc	Free cholesterol in small VLDL	rs6499858	4309	0.00532989	-0.00202295	0.0247237	-0.0818223	0.934788	0.00113891	0.00315356	0.361152	0.717986	-0.000884035	0.024499	-0.0360846	0.971215	-1.28831	1.1121e-05	FALSE
Nightingale	16	ENSG00000070915	SLC12A3	protein_coding	svldlfc	Free cholesterol in small VLDL	rs56228609	4449	0.00227275	-0.0973063	0.0235947	-4.12407	3.72231e-05	0.00246372	0.00428521	0.574936	0.565335	-0.0948426	0.0231668	-4.0939	4.24169e-05	-0.0259769	1.1121e-05	FALSE
Nightingale	16	ENSG00000070915	SLC12A3	protein_coding	svldlfc_	Free cholesterol to total lipids ratio in small VLDL	rs8048885	4429	-7.50672e-05	-0.0211997	0.0237599	-0.892248	0.37226	0.000158975	0.00197088	0.0806618	0.935711	-0.0210408	0.023707	-0.887534	0.374791	-0.00755558	1.1121e-05	FALSE
Nightingale	16	ENSG00000070915	SLC12A3	protein_coding	svldlfc_	Free cholesterol to total lipids ratio in small VLDL	rs6499858	4308	-2.40011e-05	-0.00671543	0.0230917	-0.290815	0.771193	0.000104721	0.00292187	0.0358404	0.97141	-0.00661071	0.0228985	-0.288696	0.772814	-0.0158411	1.1121e-05	FALSE
Nightingale	16	ENSG00000070915	SLC12A3	protein_coding	svldlfc_	Free cholesterol to total lipids ratio in small VLDL	rs56228609	4448	-0.00191521	0.0277175	0.0227008	1.22099	0.222089	-0.000386425	0.00401511	-0.0962427	0.923328	0.0273311	0.0221275	1.23517	0.216768	-0.0141386	1.1121e-05	FALSE
Nightingale	16	ENSG00000070915	SLC12A3	protein_coding	svldll	Total lipids in small VLDL	rs8048885	4430	0.000693025	-0.0163027	0.0256312	-0.636051	0.524743	1.49582e-05	0.0021584	0.00693022	0.994471	-0.0162878	0.0255308	-0.637966	0.523496	-0.000918366	1.1121e-05	FALSE
Nightingale	16	ENSG00000070915	SLC12A3	protein_coding	svldll	Total lipids in small VLDL	rs6499858	4309	0.00550768	-0.00114067	0.0247747	-0.0460419	0.963277	0.00116711	0.00318509	0.36643	0.714044	2.644e-05	0.0245388	0.00107747	0.99914	44.1421	1.1121e-05	FALSE
Nightingale	16	ENSG00000070915	SLC12A3	protein_coding	svldll	Total lipids in small VLDL	rs56228609	4449	0.00277805	-0.102707	0.0236055	-4.35099	1.35524e-05	0.00248889	0.0043247	0.575507	0.564949	-0.100219	0.0231617	-4.32691	1.51218e-05	-0.0248346	1.1121e-05	FALSE
Nightingale	16	ENSG00000070915	SLC12A3	protein_coding	svldlp	Concentration of small VLDL particles	rs8048885	4430	0.000319794	-0.0179678	0.0256869	-0.699492	0.484245	8.05806e-05	0.00216554	0.0372103	0.970317	-0.0178872	0.0255804	-0.699253	0.484394	-0.00450494	1.1121e-05	FALSE
Nightingale	16	ENSG00000070915	SLC12A3	protein_coding	svldlp	Concentration of small VLDL particles	rs6499858	4309	0.00531289	-0.00211087	0.0247936	-0.0851375	0.932152	0.00114379	0.00319645	0.357832	0.720469	-0.000967072	0.0245588	-0.0393777	0.968589	-1.18274	1.1121e-05	FALSE
Nightingale	16	ENSG00000070915	SLC12A3	protein_coding	svldlp	Concentration of small VLDL particles	rs56228609	4449	0.00266443	-0.0991993	0.0236417	-4.19595	2.71725e-05	0.00240835	0.0043397	0.554957	0.578924	-0.096791	0.0231854	-4.17466	2.9843e-05	-0.024882	1.1121e-05	FALSE
Nightingale	16	ENSG00000070915	SLC12A3	protein_coding	svldlpl	Phospholipids in small VLDL	rs8048885	4430	0.00637209	-0.0196637	0.0254857	-0.771561	0.440375	-0.000778002	0.00215731	-0.360636	0.718372	-0.0204417	0.025385	-0.805269	0.420664	0.0380595	1.1121e-05	FALSE
Nightingale	16	ENSG00000070915	SLC12A3	protein_coding	svldlpl	Phospholipids in small VLDL	rs6499858	4309	0.0115207	-0.000825026	0.0246864	-0.0334203	0.973339	0.00240482	0.00317858	0.756568	0.449308	0.00157979	0.0244659	0.0645712	0.948515	1.52224	1.1121e-05	FALSE
Nightingale	16	ENSG00000070915	SLC12A3	protein_coding	svldlpl	Phospholipids in small VLDL	rs56228609	4449	0.00857021	-0.115433	0.0236193	-4.88726	1.0225e-06	0.00125336	0.00430189	0.29135	0.770783	-0.11418	0.023164	-4.9292	8.2567e-07	-0.010977	1.1121e-05	FALSE
Nightingale	16	ENSG00000070915	SLC12A3	protein_coding	svldltg	Triglycerides in small VLDL	rs8048885	4430	-0.00254287	-0.0259524	0.0259	-1.00203	0.316331	0.000553799	0.00220613	0.251027	0.801793	-0.0253986	0.0257752	-0.985391	0.324432	-0.0218043	1.1121e-05	FALSE
Nightingale	16	ENSG00000070915	SLC12A3	protein_coding	svldltg	Triglycerides in small VLDL	rs6499858	4309	0.0031459	-0.00836515	0.0249624	-0.33511	0.737542	0.000798307	0.00325843	0.244997	0.806459	-0.00756684	0.0247226	-0.30607	0.759551	-0.105501	1.1121e-05	FALSE
Nightingale	16	ENSG00000070915	SLC12A3	protein_coding	svldltg	Triglycerides in small VLDL	rs56228609	4449	0.000931125	-0.0698016	0.0238864	-2.92223	0.00347533	0.00196262	0.00442284	0.443747	0.657225	-0.0678389	0.0233633	-2.90366	0.0036883	-0.0289306	1.1121e-05	FALSE
Nightingale	16	ENSG00000070915	SLC12A3	protein_coding	tgpg	Ratio of triglycerides to phosphoglycerides	rs8048885	4391	-0.00650828	-0.024025	0.0251652	-0.954692	0.339733	0.00109819	0.00224272	0.489671	0.624367	-0.0229268	0.0250778	-0.914225	0.360598	-0.0479001	1.1121e-05	FALSE
Nightingale	16	ENSG00000070915	SLC12A3	protein_coding	tgpg	Ratio of triglycerides to phosphoglycerides	rs6499858	4270	-0.00428066	-0.0168185	0.0246378	-0.682629	0.494841	-0.000608902	0.00334946	-0.181791	0.855747	-0.0174274	0.0243389	-0.716028	0.473974	0.0349394	1.1121e-05	FALSE
Nightingale	16	ENSG00000070915	SLC12A3	protein_coding	tgpg	Ratio of triglycerides to phosphoglycerides	rs56228609	4410	-0.00207349	-0.0396125	0.023531	-1.68342	0.0922937	0.00190057	0.00456766	0.416092	0.677342	-0.0377119	0.0229603	-1.64248	0.10049	-0.050397	1.1121e-05	FALSE
Nightingale	16	ENSG00000070915	SLC12A3	protein_coding	totcho	Total cholines	rs8048885	4392	-0.00566047	-0.0280855	0.0254789	-1.1023	0.27033	0.000988766	0.00207085	0.477468	0.633029	-0.0270967	0.0254483	-1.06478	0.286978	-0.0364902	1.1121e-05	FALSE
Nightingale	16	ENSG00000070915	SLC12A3	protein_coding	totcho	Total cholines	rs6499858	4271	-0.00468528	0.00768762	0.024349	0.315727	0.75221	-0.00107981	0.00309461	-0.348933	0.72714	0.00660781	0.0240275	0.27501	0.783308	-0.163414	1.1121e-05	FALSE
Nightingale	16	ENSG00000070915	SLC12A3	protein_coding	totcho	Total cholines	rs56228609	4411	-0.00779742	0.0539053	0.0236529	2.27902	0.0226658	0.00040741	0.00421997	0.0965433	0.923089	0.0543127	0.0232507	2.33596	0.0194934	0.00750118	1.1121e-05	FALSE
Nightingale	16	ENSG00000070915	SLC12A3	protein_coding	totpg	Phosphoglycerides	rs8048885	4392	-0.0101433	-0.0371433	0.0254276	-1.46075	0.144085	0.00167903	0.00210009	0.799508	0.423996	-0.0354643	0.0253873	-1.39693	0.162434	-0.0473444	1.1121e-05	FALSE
Nightingale	16	ENSG00000070915	SLC12A3	protein_coding	totpg	Phosphoglycerides	rs6499858	4271	-0.00885216	0.00654648	0.0242545	0.269908	0.787231	-0.00190558	0.0031161	-0.611527	0.540851	0.0046409	0.0239612	0.193684	0.846423	-0.410605	1.1121e-05	FALSE
Nightingale	16	ENSG00000070915	SLC12A3	protein_coding	totpg	Phosphoglycerides	rs56228609	4411	-0.0114751	0.0596047	0.0234894	2.53751	0.0111644	0.00125062	0.00425246	0.294094	0.768686	0.0608553	0.0230666	2.63824	0.00833366	0.0205507	1.1121e-05	FALSE
Nightingale	16	ENSG00000157045	NTAN1	protein_coding	unsat	Degree of unsaturation	rs7404621	4455	-0.0212935	-0.0218699	0.0282394	-0.774446	0.438667	0.00995842	0.00651602	1.5283	0.126439	-0.0119115	0.027431	-0.434235	0.664118	-0.836034	1.1121e-05	FALSE
Nightingale	16	ENSG00000157045	NTAN1	protein_coding	unsat	Degree of unsaturation	rs11075253	4457	-0.0210655	0.0583723	0.0245311	2.37953	0.0173349	0.00462655	0.00770264	0.600644	0.548077	0.0629989	0.0236162	2.66761	0.00763932	0.0734385	1.1121e-05	FALSE
Nightingale	16	ENSG00000157045	NTAN1	protein_coding	unsat	Degree of unsaturation	rs397782602	4392	-0.0226398	-0.0931322	0.0367494	-2.53425	0.0112689	0.00182633	0.00148256	1.23187	0.217996	-0.0913058	0.0367003	-2.48788	0.0128509	-0.0200023	1.1121e-05	FALSE
Nightingale	16	ENSG00000189091	SF3B3	protein_coding	val	Valine	rs149784746	4402	-0.0203027	-0.0812576	0.0456354	-1.78058	0.0749804	-0.0100973	0.0143859	-0.701892	0.482746	-0.091355	0.0427694	-2.13599	0.0326804	0.110529	1.1121e-05	FALSE
Nightingale	16	ENSG00000189091	SF3B3	protein_coding	val	Valine	rs35949039	4336	-0.0208545	-0.0748918	0.036156	-2.07135	0.0383261	-0.00670651	0.00704228	-0.952321	0.340934	-0.0815983	0.0353718	-2.30687	0.0210619	0.0821894	1.1121e-05	FALSE
Nightingale	16	ENSG00000189091	SF3B3	protein_coding	val	Valine	rs139174233	4298	-0.0237966	-0.0695435	0.02436	-2.85482	0.00430616	-0.00171245	0.0101354	-0.168958	0.86583	-0.0712559	0.021793	-3.26967	0.00107672	0.0240324	1.1121e-05	FALSE
Nightingale	16	ENSG00000070915	SLC12A3	protein_coding	vldlc	VLDL cholesterol	rs8048885	4430	-0.00280554	-0.0189094	0.0259063	-0.729913	0.465443	0.000540508	0.00214935	0.251475	0.801447	-0.0183689	0.0258118	-0.711648	0.476683	-0.0294252	1.1121e-05	FALSE
Nightingale	16	ENSG00000070915	SLC12A3	protein_coding	vldlc	VLDL cholesterol	rs6499858	4309	0.000502221	0.00152368	0.024932	0.0611135	0.951269	8.03061e-05	0.00316784	0.0253504	0.979775	0.00160399	0.0246832	0.0649831	0.948187	0.0500665	1.1121e-05	FALSE
Nightingale	16	ENSG00000070915	SLC12A3	protein_coding	vldlc	VLDL cholesterol	rs56228609	4449	-0.0022538	-0.0959763	0.0237434	-4.04222	5.29466e-05	0.00371344	0.00431338	0.860913	0.389286	-0.0922629	0.023352	-3.95097	7.78349e-05	-0.0402485	1.1121e-05	FALSE
Nightingale	16	ENSG00000070915	SLC12A3	protein_coding	vldltg	Triglycerides in VLDL	rs8048885	4430	-0.0088108	-0.0395024	0.0263518	-1.49904	0.133862	0.00158186	0.00225626	0.701101	0.48324	-0.0379206	0.0262155	-1.4465	0.148038	-0.0417152	1.1121e-05	FALSE
Nightingale	16	ENSG00000070915	SLC12A3	protein_coding	vldltg	Triglycerides in VLDL	rs6499858	4309	-0.00423695	-0.00847597	0.0253047	-0.334956	0.737658	-0.000767056	0.00332282	-0.230845	0.817435	-0.00924303	0.0250505	-0.368976	0.712146	0.0829875	1.1121e-05	FALSE
Nightingale	16	ENSG00000070915	SLC12A3	protein_coding	vldltg	Triglycerides in VLDL	rs56228609	4449	-0.005425	-0.0322615	0.024308	-1.3272	0.184443	0.00261577	0.00451794	0.578975	0.562606	-0.0296458	0.0237473	-1.24839	0.211889	-0.0882343	1.1121e-05	FALSE
Nightingale	16	ENSG00000070915	SLC12A3	protein_coding	xlhdlc	Cholesterol in very large HDL	rs8048885	4430	-0.0315938	-0.0465227	0.0250023	-1.86074	0.0627814	0.00473593	0.00226656	2.08948	0.0366645	-0.0417867	0.0248743	-1.67992	0.0929731	-0.113336	1.1121e-05	FALSE
Nightingale	16	ENSG00000070915	SLC12A3	protein_coding	xlhdlc	Cholesterol in very large HDL	rs6499858	4309	-0.0331586	0.0143446	0.0241609	0.593713	0.552704	-0.00693296	0.00320155	-2.1655	0.0303495	0.00741165	0.0239251	0.309786	0.756724	-0.935415	1.1121e-05	FALSE
Nightingale	16	ENSG00000070915	SLC12A3	protein_coding	xlhdlc	Cholesterol in very large HDL	rs56228609	4449	-0.0339359	0.150046	0.0238278	6.29708	3.03297e-10	0.0045498	0.00417781	1.08904	0.276137	0.154596	0.0235379	6.56793	5.10183e-11	0.0294303	1.1121e-05	FALSE
Nightingale	16	ENSG00000070915	SLC12A3	protein_coding	xlhdlce	Cholesteryl esters in very large HDL	rs8048885	4430	-0.0324062	-0.0460769	0.025036	-1.84043	0.0657055	0.00484428	0.00227253	2.13167	0.0330341	-0.0412326	0.0249036	-1.65569	0.0977855	-0.117487	1.1121e-05	FALSE
Nightingale	16	ENSG00000070915	SLC12A3	protein_coding	xlhdlce	Cholesteryl esters in very large HDL	rs6499858	4309	-0.0339418	0.0139474	0.0241429	0.577701	0.563466	-0.00708173	0.0032018	-2.2118	0.0269804	0.00686567	0.0239064	0.287189	0.773967	-1.03147	1.1121e-05	FALSE
Nightingale	16	ENSG00000070915	SLC12A3	protein_coding	xlhdlce	Cholesteryl esters in very large HDL	rs56228609	4449	-0.034362	0.141658	0.0238505	5.93942	2.86028e-09	0.00493268	0.00417705	1.1809	0.237642	0.146591	0.0235589	6.22231	4.89875e-10	0.0336492	1.1121e-05	FALSE
Nightingale	16	ENSG00000070915	SLC12A3	protein_coding	xlhdlfc	Free cholesterol in very large HDL	rs8048885	4430	-0.0287181	-0.0467514	0.0249407	-1.8745	0.0608613	0.00434681	0.00225084	1.93119	0.0534594	-0.0424046	0.0248181	-1.70862	0.0875222	-0.102508	1.1121e-05	FALSE
Nightingale	16	ENSG00000070915	SLC12A3	protein_coding	xlhdlfc	Free cholesterol in very large HDL	rs6499858	4309	-0.0304643	0.0156725	0.0242001	0.647623	0.517229	-0.00642795	0.00320588	-2.00505	0.0449576	0.00924459	0.0239722	0.385638	0.699765	-0.69532	1.1121e-05	FALSE
Nightingale	16	ENSG00000070915	SLC12A3	protein_coding	xlhdlfc	Free cholesterol in very large HDL	rs56228609	4449	-0.0320419	0.167105	0.0238039	7.02006	2.21765e-12	0.0035053	0.00419271	0.836047	0.403128	0.17061	0.0235118	7.25638	3.9759e-13	0.0205457	1.1121e-05	FALSE
Nightingale	16	ENSG00000070915	SLC12A3	protein_coding	xlhdlfc_	Free cholesterol to total lipids ratio in very large HDL	rs8048885	4419	-0.0180726	-0.0247446	0.0242277	-1.02134	0.307095	0.00260459	0.00212329	1.22668	0.219944	-0.02214	0.0241173	-0.918014	0.358611	-0.117642	1.1121e-05	FALSE
Nightingale	16	ENSG00000070915	SLC12A3	protein_coding	xlhdlfc_	Free cholesterol to total lipids ratio in very large HDL	rs6499858	4299	-0.0145928	0.0107396	0.0233041	0.460847	0.644908	-0.00300616	0.00304821	-0.986206	0.324032	0.00773346	0.0231253	0.334415	0.738066	-0.388721	1.1121e-05	FALSE
Nightingale	16	ENSG00000070915	SLC12A3	protein_coding	xlhdlfc_	Free cholesterol to total lipids ratio in very large HDL	rs56228609	4438	-0.0180349	0.0902686	0.0227152	3.97393	7.06965e-05	0.00188412	0.00411938	0.457379	0.647399	0.0921527	0.0224446	4.10578	4.02949e-05	0.0204456	1.1121e-05	FALSE
Nightingale	16	ENSG00000257017	HP	protein_coding	xlhdlfc_	Free cholesterol to total lipids ratio in very large HDL	rs77303550	4401	0.020128	0.0708942	0.0260486	2.72161	0.00649641	0.000671726	0.000676032	0.993631	0.320403	0.0715659	0.0260727	2.74486	0.00605368	0.00938611	1.1121e-05	FALSE
Nightingale	16	ENSG00000257017	HP	protein_coding	xlhdlfc_	Free cholesterol to total lipids ratio in very large HDL	rs5467	4427	0.0152332	-0.0113482	0.028133	-0.403375	0.686672	0.0159757	0.0150752	1.05974	0.289263	0.00462759	0.0240526	0.192395	0.847433	3.45228	1.1121e-05	FALSE
Nightingale	16	ENSG00000257017	HP	protein_coding	xlhdlfc_	Free cholesterol to total lipids ratio in very large HDL	rs5468	4429	0.0157539	0.0133245	0.0351938	0.378602	0.704983	0.0107309	0.0126604	0.847597	0.396663	0.0240554	0.0327359	0.734832	0.462442	0.446092	1.1121e-05	FALSE
Nightingale	16	ENSG00000257017	HP	protein_coding	xlhdlfc_	Free cholesterol to total lipids ratio in very large HDL	rs2854956	4480	0.0136708	0.0371573	0.0295284	1.25836	0.208263	-0.0311244	0.0203745	-1.52761	0.126609	0.00603291	0.0217422	0.277474	0.781416	-5.1591	1.1121e-05	FALSE
Nightingale	16	ENSG00000257017	HP	protein_coding	xlhdlfc_	Free cholesterol to total lipids ratio in very large HDL	rs79570224	4399	0.0134206	0.00917056	0.0389469	0.235463	0.813849	-0.00461262	0.00509635	-0.905083	0.365422	0.00455794	0.0386572	0.117907	0.906142	-1.012	1.1121e-05	FALSE
Nightingale	16	ENSG00000070915	SLC12A3	protein_coding	xlhdll	Total lipids in very large HDL	rs8048885	4430	-0.0298214	-0.0479493	0.0246561	-1.94472	0.0518084	0.00447338	0.00224779	1.99013	0.046577	-0.043476	0.024562	-1.77005	0.0767191	-0.102893	1.1121e-05	FALSE
Nightingale	16	ENSG00000070915	SLC12A3	protein_coding	xlhdll	Total lipids in very large HDL	rs6499858	4309	-0.0325823	0.0183034	0.0239649	0.763758	0.445012	-0.00684357	0.00320513	-2.13519	0.0327454	0.0114598	0.0237273	0.482981	0.629109	-0.597179	1.1121e-05	FALSE
Nightingale	16	ENSG00000070915	SLC12A3	protein_coding	xlhdll	Total lipids in very large HDL	rs56228609	4449	-0.033383	0.166111	0.0235951	7.04004	1.92183e-12	0.00382786	0.00417353	0.917173	0.359052	0.169939	0.0233041	7.2922	3.04931e-13	0.0225249	1.1121e-05	FALSE
Nightingale	16	ENSG00000070915	SLC12A3	protein_coding	xlhdlp	Concentration of very large HDL particles	rs8048885	4430	-0.0299421	-0.0484075	0.0246266	-1.96566	0.0493378	0.00448884	0.00224644	1.9982	0.0456949	-0.0439187	0.0245359	-1.78998	0.0734574	-0.102208	1.1121e-05	FALSE
Nightingale	16	ENSG00000070915	SLC12A3	protein_coding	xlhdlp	Concentration of very large HDL particles	rs6499858	4309	-0.0327992	0.0184998	0.0239337	0.77296	0.439546	-0.0068836	0.00320369	-2.14865	0.0316622	0.0116162	0.0236966	0.490204	0.623989	-0.592588	1.1121e-05	FALSE
Nightingale	16	ENSG00000070915	SLC12A3	protein_coding	xlhdlp	Concentration of very large HDL particles	rs56228609	4449	-0.0335646	0.166318	0.0235687	7.0567	1.70497e-12	0.00386113	0.00416997	0.925937	0.354479	0.170179	0.0232778	7.31077	2.65614e-13	0.0226886	1.1121e-05	FALSE
Nightingale	16	ENSG00000070915	SLC12A3	protein_coding	xlhdlpl	Phospholipids in very large HDL	rs8048885	4430	-0.0239355	-0.0428012	0.0246528	-1.73616	0.0825358	0.00363059	0.00221834	1.63663	0.101709	-0.0391706	0.0246109	-1.5916	0.111475	-0.0926867	1.1121e-05	FALSE
Nightingale	16	ENSG00000070915	SLC12A3	protein_coding	xlhdlpl	Phospholipids in very large HDL	rs6499858	4309	-0.0280596	0.0194821	0.0238694	0.816196	0.414388	-0.00597116	0.00321639	-1.85648	0.0633853	0.0135109	0.023642	0.57148	0.567675	-0.44195	1.1121e-05	FALSE
Nightingale	16	ENSG00000070915	SLC12A3	protein_coding	xlhdlpl	Phospholipids in very large HDL	rs56228609	4449	-0.0285555	0.17284	0.0234726	7.36347	1.79194e-13	0.00231397	0.00421514	0.548966	0.583029	0.175154	0.0231506	7.56587	3.85281e-14	0.0132111	1.1121e-05	FALSE
Nightingale	16	ENSG00000070915	SLC12A3	protein_coding	xlhdltg	Triglycerides in very large HDL	rs8048885	4430	-0.0359621	-0.0646718	0.0254955	-2.5366	0.0111936	0.00549189	0.0022457	2.44551	0.0144648	-0.05918	0.0254093	-2.32907	0.0198554	-0.0927998	1.1121e-05	FALSE
Nightingale	16	ENSG00000070915	SLC12A3	protein_coding	xlhdltg	Triglycerides in very large HDL	rs6499858	4309	-0.0355342	-0.00626246	0.0243203	-0.257499	0.796793	-0.00708662	0.00311513	-2.27491	0.0229116	-0.0133491	0.024188	-0.551889	0.581024	0.53087	1.1121e-05	FALSE
Nightingale	16	ENSG00000070915	SLC12A3	protein_coding	xlhdltg	Triglycerides in very large HDL	rs56228609	4449	-0.0361425	0.0595564	0.023516	2.53259	0.0113222	0.00809623	0.00411507	1.96746	0.0491307	0.0676526	0.0232405	2.91098	0.00360295	0.119674	1.1121e-05	FALSE
Nightingale	16	ENSG00000070915	SLC12A3	protein_coding	xlhdltg_	Triglycerides to total lipids ratio in very large HDL	rs8048885	4422	-0.0105962	-0.024206	0.024757	-0.977743	0.328201	0.00165937	0.00217	0.764687	0.444458	-0.0225467	0.0246695	-0.91395	0.360743	-0.0735971	1.1121e-05	FALSE
Nightingale	16	ENSG00000070915	SLC12A3	protein_coding	xlhdltg_	Triglycerides to total lipids ratio in very large HDL	rs6499858	4302	-0.00774202	-0.0151357	0.0245418	-0.616733	0.537411	-0.00132454	0.00318834	-0.415433	0.677825	-0.0164603	0.0242902	-0.677649	0.497994	0.0804689	1.1121e-05	FALSE
Nightingale	16	ENSG00000070915	SLC12A3	protein_coding	xlhdltg_	Triglycerides to total lipids ratio in very large HDL	rs56228609	4441	-0.00860087	-0.0808419	0.0229318	-3.52532	0.000422975	0.00497112	0.00428817	1.15927	0.246348	-0.0758708	0.0225884	-3.35884	0.000782701	-0.0655209	1.1121e-05	FALSE
Nightingale	16	ENSG00000070915	SLC12A3	protein_coding	xlvldlc	Cholesterol in very large VLDL	rs8048885	4430	-0.0139356	-0.0518564	0.0266712	-1.94428	0.0518614	0.00243703	0.00227068	1.07326	0.283154	-0.0494194	0.0265116	-1.86407	0.0623122	-0.0493133	1.1121e-05	FALSE
Nightingale	16	ENSG00000070915	SLC12A3	protein_coding	xlvldlc	Cholesterol in very large VLDL	rs6499858	4309	-0.0118652	-0.0177736	0.0253219	-0.701908	0.482737	-0.00226023	0.00330527	-0.683827	0.494084	-0.0200338	0.0251173	-0.797612	0.425096	0.112821	1.1121e-05	FALSE
Nightingale	16	ENSG00000070915	SLC12A3	protein_coding	xlvldlc	Cholesterol in very large VLDL	rs56228609	4449	-0.012159	-0.0322514	0.0243549	-1.32423	0.185427	0.00460061	0.00450021	1.02231	0.306634	-0.0276508	0.0238383	-1.15993	0.246076	-0.166382	1.1121e-05	FALSE
Nightingale	16	ENSG00000070915	SLC12A3	protein_coding	xlvldlc_	Cholesterol to total lipids ratio in very large VLDL	rs8048885	3907	0.00517253	0.0273127	0.0252956	1.07974	0.280256	-0.000878442	0.00216023	-0.406642	0.684271	0.0264343	0.0252321	1.04765	0.294802	-0.0332311	1.1121e-05	FALSE
Nightingale	16	ENSG00000070915	SLC12A3	protein_coding	xlvldlc_	Cholesterol to total lipids ratio in very large VLDL	rs6499858	3804	0.00118995	0.0125972	0.0252693	0.498519	0.618118	2.20532e-05	0.00326872	0.00674674	0.994617	0.0126193	0.0250593	0.503577	0.614559	0.00174758	1.1121e-05	FALSE
Nightingale	16	ENSG00000070915	SLC12A3	protein_coding	xlvldlc_	Cholesterol to total lipids ratio in very large VLDL	rs56228609	3925	0.000924089	-0.10527	0.0238151	-4.42029	9.85685e-06	0.00303451	0.00433701	0.699678	0.484128	-0.102235	0.023369	-4.37481	1.21536e-05	-0.0296817	1.1121e-05	FALSE
Nightingale	16	ENSG00000070915	SLC12A3	protein_coding	xlvldlce	Cholesteryl esters in very large VLDL	rs8048885	4430	-0.014221	-0.0491462	0.0264588	-1.85747	0.063245	0.00244541	0.00225704	1.08346	0.278604	-0.0467008	0.0263064	-1.77527	0.0758541	-0.0523633	1.1121e-05	FALSE
Nightingale	16	ENSG00000070915	SLC12A3	protein_coding	xlvldlce	Cholesteryl esters in very large VLDL	rs6499858	4309	-0.01223	-0.0163458	0.0250893	-0.651505	0.514721	-0.00234229	0.00328726	-0.712535	0.476133	-0.0186881	0.0248963	-0.750638	0.452871	0.125336	1.1121e-05	FALSE
Nightingale	16	ENSG00000070915	SLC12A3	protein_coding	xlvldlce	Cholesteryl esters in very large VLDL	rs56228609	4449	-0.0125767	-0.0467005	0.0241331	-1.93512	0.0529756	0.00515778	0.00447796	1.15181	0.249398	-0.0415427	0.0236215	-1.75868	0.078632	-0.124156	1.1121e-05	FALSE
Nightingale	16	ENSG00000070915	SLC12A3	protein_coding	xlvldlce_	Cholesteryl esters to total lipids ratio in very large VLDL	rs8048885	3908	0.00283925	0.0323217	0.0244126	1.32397	0.185512	-0.000590282	0.00207573	-0.284374	0.776124	0.0317314	0.0243078	1.3054	0.191756	-0.0186025	1.1121e-05	FALSE
Nightingale	16	ENSG00000070915	SLC12A3	protein_coding	xlvldlce_	Cholesteryl esters to total lipids ratio in very large VLDL	rs6499858	3805	0.000702188	0.000243798	0.0244641	0.00996552	0.992049	0.000129459	0.00315376	0.0410492	0.967257	0.000373257	0.0241947	0.0154272	0.987691	0.346837	1.1121e-05	FALSE
Nightingale	16	ENSG00000070915	SLC12A3	protein_coding	xlvldlce_	Cholesteryl esters to total lipids ratio in very large VLDL	rs56228609	3926	0.000777102	-0.114197	0.0232671	-4.90809	9.19677e-07	0.00335918	0.00416451	0.806621	0.419885	-0.110838	0.0228235	-4.85632	1.19589e-06	-0.0303071	1.1121e-05	FALSE
Nightingale	16	ENSG00000070915	SLC12A3	protein_coding	xlvldlfc	Free cholesterol in very large VLDL	rs8048885	4430	-0.0135865	-0.0544927	0.0269111	-2.02491	0.0428762	0.00241969	0.00228648	1.05826	0.289936	-0.052073	0.0267435	-1.94713	0.0515196	-0.0464673	1.1121e-05	FALSE
Nightingale	16	ENSG00000070915	SLC12A3	protein_coding	xlvldlfc	Free cholesterol in very large VLDL	rs6499858	4309	-0.0113981	-0.018874	0.0256381	-0.736171	0.461626	-0.0021641	0.00332757	-0.650355	0.515463	-0.0210381	0.0254214	-0.827574	0.407912	0.102866	1.1121e-05	FALSE
Nightingale	16	ENSG00000070915	SLC12A3	protein_coding	xlvldlfc	Free cholesterol in very large VLDL	rs56228609	4449	-0.0115568	-0.0145937	0.0246074	-0.593061	0.55314	0.00388974	0.00452723	0.859186	0.390238	-0.0107039	0.0240875	-0.444378	0.656769	-0.363393	1.1121e-05	FALSE
Nightingale	16	ENSG00000070915	SLC12A3	protein_coding	xlvldltg_	Triglycerides to total lipids ratio in very large VLDL	rs8048885	3904	-0.00988499	-0.0215584	0.0252919	-0.852381	0.394002	0.00146751	0.00217249	0.675496	0.499361	-0.0200909	0.0252319	-0.796249	0.425887	-0.0730436	1.1121e-05	FALSE
Nightingale	16	ENSG00000070915	SLC12A3	protein_coding	xlvldltg_	Triglycerides to total lipids ratio in very large VLDL	rs6499858	3800	-0.00792582	-0.0274059	0.0254028	-1.07885	0.280654	-0.00112112	0.0032824	-0.341554	0.732686	-0.028527	0.025188	-1.13256	0.257397	0.0393003	1.1121e-05	FALSE
Nightingale	16	ENSG00000070915	SLC12A3	protein_coding	xlvldltg_	Triglycerides to total lipids ratio in very large VLDL	rs56228609	3921	-0.00694887	0.0995638	0.0241003	4.13122	3.60835e-05	-0.00126506	0.00435299	-0.29062	0.771342	0.0982988	0.0236212	4.16146	3.16219e-05	-0.0128696	1.1121e-05	FALSE
Nightingale	16	ENSG00000070915	SLC12A3	protein_coding	xsvldlc	Cholesterol in very small VLDL	rs8048885	4430	-0.00152178	0.00778855	0.0251157	0.310107	0.75648	0.000161369	0.00210027	0.0768325	0.938757	0.00794992	0.0250561	0.317284	0.751028	0.0202982	1.1121e-05	FALSE
Nightingale	16	ENSG00000070915	SLC12A3	protein_coding	xsvldlc	Cholesterol in very small VLDL	rs6499858	4309	0.00140098	0.0091993	0.0249304	0.368999	0.712128	0.000138081	0.00310327	0.0444953	0.96451	0.00933739	0.0246641	0.378582	0.704998	0.0147879	1.1121e-05	FALSE
Nightingale	16	ENSG00000070915	SLC12A3	protein_coding	xsvldlc	Cholesterol in very small VLDL	rs56228609	4449	-0.00318639	-0.0950565	0.0236763	-4.01484	5.94863e-05	0.00393272	0.00419683	0.937068	0.348724	-0.0911238	0.0233516	-3.90225	9.53044e-05	-0.043158	1.1121e-05	FALSE
Nightingale	16	ENSG00000070915	SLC12A3	protein_coding	xsvldlc_	Cholesterol to total lipids ratio in very small VLDL	rs8048885	4429	-0.00626448	0.0100531	0.0236469	0.425133	0.67074	0.000757539	0.00201963	0.375088	0.707595	0.0108106	0.0234762	0.460493	0.645162	0.0700736	1.1121e-05	FALSE
Nightingale	16	ENSG00000070915	SLC12A3	protein_coding	xsvldlc_	Cholesterol to total lipids ratio in very small VLDL	rs6499858	4308	-0.0100183	0.0118062	0.0233229	0.506206	0.612712	-0.00210307	0.00295484	-0.711739	0.476627	0.00970314	0.0230617	0.420747	0.67394	-0.216741	1.1121e-05	FALSE
Nightingale	16	ENSG00000070915	SLC12A3	protein_coding	xsvldlc_	Cholesterol to total lipids ratio in very small VLDL	rs56228609	4449	-0.00815545	-0.0372228	0.0228199	-1.63116	0.102857	0.00331918	0.00402195	0.825267	0.40922	-0.0339036	0.0223837	-1.51465	0.12986	-0.0979004	1.1121e-05	FALSE
Nightingale	16	ENSG00000257017	HP	protein_coding	xsvldlc_	Cholesterol to total lipids ratio in very small VLDL	rs77303550	4411	-0.0231831	0.111593	0.0270548	4.12469	3.71236e-05	-0.000846523	0.000733664	-1.15383	0.24857	0.110746	0.0270423	4.0953	4.21627e-05	-0.00764381	1.1121e-05	FALSE
Nightingale	16	ENSG00000257017	HP	protein_coding	xsvldlc_	Cholesterol to total lipids ratio in very small VLDL	rs5467	4436	-0.0255095	-0.0942464	0.028167	-3.34599	0.000819893	0.00326384	0.0144624	0.225677	0.821452	-0.0909826	0.0239673	-3.79611	0.000146982	-0.0358732	1.1121e-05	FALSE
Nightingale	16	ENSG00000257017	HP	protein_coding	xsvldlc_	Cholesterol to total lipids ratio in very small VLDL	rs5468	4439	-0.0235493	-0.0381406	0.0346441	-1.10093	0.270929	-0.0136545	0.0120963	-1.12882	0.258975	-0.0517951	0.0325795	-1.5898	0.111879	0.263625	1.1121e-05	FALSE
Nightingale	16	ENSG00000257017	HP	protein_coding	xsvldlc_	Cholesterol to total lipids ratio in very small VLDL	rs2854956	4489	-0.0232353	-0.059178	0.0289351	-2.0452	0.040835	0.0508701	0.0197153	2.58023	0.00987338	-0.00830796	0.021108	-0.393593	0.693882	-6.12305	1.1121e-05	FALSE
Nightingale	16	ENSG00000257017	HP	protein_coding	xsvldlc_	Cholesterol to total lipids ratio in very small VLDL	rs79570224	4409	-0.0223995	0.0801186	0.0374962	2.13672	0.0326211	0.00598605	0.00489129	1.22382	0.221021	0.0861047	0.0370249	2.32559	0.0200405	0.0695206	1.1121e-05	FALSE
Nightingale	16	ENSG00000070915	SLC12A3	protein_coding	xsvldlce	Cholesteryl esters in very small VLDL	rs8048885	4430	-0.00253618	0.00669476	0.0251848	0.265826	0.790374	0.000313036	0.00209872	0.149156	0.881431	0.00700779	0.0251073	0.279114	0.780158	0.0446697	1.1121e-05	FALSE
Nightingale	16	ENSG00000070915	SLC12A3	protein_coding	xsvldlce	Cholesteryl esters in very small VLDL	rs6499858	4309	-0.0001449	0.0092578	0.0248952	0.37187	0.70999	-0.000180752	0.00309613	-0.05838	0.953446	0.00907704	0.0246471	0.368281	0.712664	-0.0199131	1.1121e-05	FALSE
Nightingale	16	ENSG00000070915	SLC12A3	protein_coding	xsvldlce	Cholesteryl esters in very small VLDL	rs56228609	4449	-0.00426383	-0.101668	0.0236837	-4.29275	1.76474e-05	0.00444503	0.00418604	1.06187	0.288295	-0.0972232	0.023371	-4.16	3.1825e-05	-0.0457199	1.1121e-05	FALSE
Nightingale	16	ENSG00000070915	SLC12A3	protein_coding	xsvldlce_	Cholesteryl esters to total lipids ratio in very small VLDL	rs8048885	4429	-0.00940735	0.0025383	0.0235996	0.107557	0.914347	0.00121437	0.00200722	0.605003	0.545177	0.00375267	0.0234055	0.160333	0.872619	0.323602	1.1121e-05	FALSE
Nightingale	16	ENSG00000070915	SLC12A3	protein_coding	xsvldlce_	Cholesteryl esters to total lipids ratio in very small VLDL	rs6499858	4308	-0.0133057	0.0100263	0.0229412	0.437041	0.662081	-0.00267179	0.00292069	-0.91478	0.360307	0.00735447	0.0227502	0.323271	0.74649	-0.363288	1.1121e-05	FALSE
Nightingale	16	ENSG00000070915	SLC12A3	protein_coding	xsvldlce_	Cholesteryl esters to total lipids ratio in very small VLDL	rs56228609	4449	-0.0105818	-0.0598666	0.0226776	-2.6399	0.00829294	0.00465353	0.00398361	1.16817	0.242738	-0.0552131	0.0222782	-2.47835	0.0131993	-0.0842832	1.1121e-05	FALSE
Nightingale	16	ENSG00000257017	HP	protein_coding	xsvldlce_	Cholesteryl esters to total lipids ratio in very small VLDL	rs77303550	4411	-0.0280209	0.0990656	0.0264327	3.74784	0.000178361	-0.000998245	0.000799525	-1.24855	0.211831	0.0980674	0.0264129	3.71286	0.000204928	-0.0101792	1.1121e-05	FALSE
Nightingale	16	ENSG00000257017	HP	protein_coding	xsvldlce_	Cholesteryl esters to total lipids ratio in very small VLDL	rs5467	4436	-0.0295807	-0.09391	0.0278816	-3.36818	0.000756669	-2.04681e-05	0.0143027	-0.00143107	0.998858	-0.0939305	0.0237346	-3.95754	7.57267e-05	0.000217907	1.1121e-05	FALSE
Nightingale	16	ENSG00000257017	HP	protein_coding	xsvldlce_	Cholesteryl esters to total lipids ratio in very small VLDL	rs5468	4439	-0.0261493	-0.0229561	0.0343603	-0.668099	0.504071	-0.017344	0.0119687	-1.44911	0.147307	-0.0403001	0.0323736	-1.24484	0.213189	0.430371	1.1121e-05	FALSE
Nightingale	16	ENSG00000257017	HP	protein_coding	xsvldlce_	Cholesteryl esters to total lipids ratio in very small VLDL	rs2854956	4489	-0.0274125	-0.0458164	0.0284831	-1.60855	0.107715	0.0484572	0.0194695	2.48888	0.0128147	0.00264083	0.0208234	0.12682	0.899083	18.3492	1.1121e-05	FALSE
Nightingale	16	ENSG00000257017	HP	protein_coding	xsvldlce_	Cholesteryl esters to total lipids ratio in very small VLDL	rs79570224	4409	-0.0256188	0.094505	0.0374105	2.52616	0.0115317	0.00671482	0.00485739	1.38239	0.166852	0.10122	0.0369006	2.74304	0.00608737	0.066339	1.1121e-05	FALSE
Nightingale	16	ENSG00000070915	SLC12A3	protein_coding	xsvldll	Total lipids in very small VLDL	rs8048885	4430	-0.00209731	0.00523435	0.025296	0.206924	0.836069	0.000263716	0.00212492	0.124106	0.901231	0.00549807	0.0252362	0.217864	0.827535	0.0479652	1.1121e-05	FALSE
Nightingale	16	ENSG00000070915	SLC12A3	protein_coding	xsvldll	Total lipids in very small VLDL	rs6499858	4309	0.00159596	0.00842919	0.0250183	0.336921	0.736176	0.000193097	0.00313443	0.0616051	0.950877	0.00862229	0.0247595	0.348242	0.727659	0.0223951	1.1121e-05	FALSE
Nightingale	16	ENSG00000070915	SLC12A3	protein_coding	xsvldll	Total lipids in very small VLDL	rs56228609	4449	-0.0026416	-0.0899421	0.0237023	-3.79465	0.00014785	0.0036234	0.00426333	0.849897	0.395382	-0.0863187	0.0233599	-3.69517	0.000219743	-0.0419769	1.1121e-05	FALSE
Nightingale	16	ENSG00000070915	SLC12A3	protein_coding	xsvldlp	Concentration of very small VLDL particles	rs8048885	4430	-0.00238385	0.00359945	0.0253715	0.14187	0.887183	0.000316992	0.00213046	0.148791	0.881719	0.00391645	0.0253085	0.154749	0.87702	0.0809387	1.1121e-05	FALSE
Nightingale	16	ENSG00000070915	SLC12A3	protein_coding	xsvldlp	Concentration of very small VLDL particles	rs6499858	4309	0.00142891	0.00747708	0.0250189	0.298857	0.765049	0.000174478	0.00314025	0.0555619	0.955691	0.00765156	0.0247648	0.30897	0.757345	0.0228029	1.1121e-05	FALSE
Nightingale	16	ENSG00000070915	SLC12A3	protein_coding	xsvldlp	Concentration of very small VLDL particles	rs56228609	4449	-0.00256302	-0.0906333	0.0236958	-3.82486	0.000130846	0.00362456	0.00427487	0.847876	0.396507	-0.0870087	0.0233513	-3.72607	0.000194486	-0.0416574	1.1121e-05	FALSE
Nightingale	16	ENSG00000257017	HP	protein_coding	xsvldlpl_	Phospholipids to total lipids ratio in very small VLDL	rs77303550	4412	0.0110209	-0.0778729	0.0257814	-3.0205	0.00252354	0.00040558	0.000567584	0.714574	0.474872	-0.0774673	0.0257742	-3.00562	0.0026504	-0.00523551	1.1121e-05	FALSE
Nightingale	16	ENSG00000257017	HP	protein_coding	xsvldlpl_	Phospholipids to total lipids ratio in very small VLDL	rs5467	4437	0.00919884	0.0605306	0.0290274	2.08529	0.0370428	-0.00816461	0.0148549	-0.549623	0.582578	0.052366	0.0245948	2.12915	0.0332422	-0.155914	1.1121e-05	FALSE
Nightingale	16	ENSG00000257017	HP	protein_coding	xsvldlpl_	Phospholipids to total lipids ratio in very small VLDL	rs5468	4440	0.00402363	-0.00578159	0.0348947	-0.165687	0.868403	0.00383036	0.0123866	0.309234	0.757143	-0.00195124	0.03251	-0.0600195	0.95214	-1.96304	1.1121e-05	FALSE
Nightingale	16	ENSG00000257017	HP	protein_coding	xsvldlpl_	Phospholipids to total lipids ratio in very small VLDL	rs2854956	4490	0.0102084	0.0499912	0.0289807	1.72498	0.0845306	-0.0336032	0.0199718	-1.68254	0.092465	0.016388	0.0212488	0.771243	0.440563	-2.05048	1.1121e-05	FALSE
Nightingale	16	ENSG00000257017	HP	protein_coding	xsvldlpl_	Phospholipids to total lipids ratio in very small VLDL	rs79570224	4410	0.0072283	-0.0563215	0.0361668	-1.55727	0.119407	-0.00140741	0.00491771	-0.286192	0.774731	-0.0577289	0.0359692	-1.60496	0.108503	0.0243796	1.1121e-05	FALSE
Nightingale	16	ENSG00000070915	SLC12A3	protein_coding	xsvldltg	Triglycerides in very small VLDL	rs8048885	4430	-0.00562759	-0.0160859	0.0257804	-0.623957	0.532656	0.000932618	0.00220461	0.423031	0.672273	-0.0151533	0.0256605	-0.59053	0.554836	-0.0615457	1.1121e-05	FALSE
Nightingale	16	ENSG00000070915	SLC12A3	protein_coding	xsvldltg	Triglycerides in very small VLDL	rs6499858	4309	-0.000436777	-0.00916633	0.0251149	-0.364976	0.715129	5.77929e-05	0.00323234	0.0178796	0.985735	-0.00910854	0.0248777	-0.366132	0.714266	-0.00634492	1.1121e-05	FALSE
Nightingale	16	ENSG00000070915	SLC12A3	protein_coding	xsvldltg	Triglycerides in very small VLDL	rs56228609	4449	-0.00314977	-0.0808408	0.0238407	-3.39087	0.000696707	0.00348735	0.00440831	0.791085	0.428894	-0.0773535	0.0233705	-3.30987	0.000933389	-0.0450833	1.1121e-05	FALSE
Nightingale	16	ENSG00000070915	SLC12A3	protein_coding	xxlvldlc	Cholesterol in chylomicrons and extremely large VLDL	rs8048885	4430	-0.0137694	-0.0488878	0.0265759	-1.83955	0.0658339	0.00238139	0.00225421	1.05642	0.290776	-0.0465064	0.026434	-1.75934	0.0785193	-0.0512057	1.1121e-05	FALSE
Nightingale	16	ENSG00000070915	SLC12A3	protein_coding	xxlvldlc	Cholesterol in chylomicrons and extremely large VLDL	rs6499858	4309	-0.0121778	-0.0115224	0.0251389	-0.458348	0.646702	-0.00241544	0.00329246	-0.733627	0.463176	-0.0139378	0.0249308	-0.559059	0.576121	0.173301	1.1121e-05	FALSE
Nightingale	16	ENSG00000070915	SLC12A3	protein_coding	xxlvldlc	Cholesterol in chylomicrons and extremely large VLDL	rs56228609	4449	-0.0125974	-0.0372597	0.0243064	-1.53292	0.125296	0.00487188	0.00448464	1.08635	0.277326	-0.0323878	0.0237813	-1.3619	0.173229	-0.150423	1.1121e-05	FALSE
Nightingale	16	ENSG00000070915	SLC12A3	protein_coding	xxlvldlc_	Cholesterol to total lipids ratio in chylomicrons and extremely large VLDL	rs8048885	4180	-0.0146843	-0.0147532	0.023846	-0.618685	0.536124	0.00184452	0.00190057	0.970505	0.331795	-0.0129087	0.0237644	-0.543194	0.586997	-0.14289	1.1121e-05	FALSE
Nightingale	16	ENSG00000070915	SLC12A3	protein_coding	xxlvldlc_	Cholesterol to total lipids ratio in chylomicrons and extremely large VLDL	rs6499858	4068	-0.0148588	0.0138733	0.0234686	0.591141	0.554426	-0.00308753	0.00309355	-0.998053	0.318254	0.0107857	0.0231808	0.465288	0.641725	-0.28626	1.1121e-05	FALSE
Nightingale	16	ENSG00000070915	SLC12A3	protein_coding	xxlvldlc_	Cholesterol to total lipids ratio in chylomicrons and extremely large VLDL	rs56228609	4202	-0.0177852	-0.104239	0.0225356	-4.62554	3.73631e-06	0.00801281	0.0041848	1.91474	0.0555254	-0.0962264	0.022202	-4.33413	1.46338e-05	-0.0832704	1.1121e-05	FALSE
Nightingale	16	ENSG00000070915	SLC12A3	protein_coding	xxlvldlce	Cholesteryl esters in chylomicrons and extremely large VLDL	rs8048885	4430	-0.0131558	-0.041089	0.0264664	-1.55249	0.120544	0.00222959	0.00223641	0.996949	0.318789	-0.0388594	0.0263353	-1.47556	0.140062	-0.0573758	1.1121e-05	FALSE
Nightingale	16	ENSG00000070915	SLC12A3	protein_coding	xxlvldlce	Cholesteryl esters in chylomicrons and extremely large VLDL	rs6499858	4309	-0.0118564	-0.00651981	0.0250706	-0.260058	0.794819	-0.00241901	0.00327428	-0.738793	0.460033	-0.00893882	0.0248731	-0.359377	0.719313	0.270619	1.1121e-05	FALSE
Nightingale	16	ENSG00000070915	SLC12A3	protein_coding	xxlvldlce	Cholesteryl esters in chylomicrons and extremely large VLDL	rs56228609	4449	-0.012852	-0.0574362	0.0241505	-2.37826	0.0173946	0.00557768	0.00446839	1.24825	0.211938	-0.0518586	0.0236314	-2.19448	0.0282012	-0.107556	1.1121e-05	FALSE
Nightingale	16	ENSG00000070915	SLC12A3	protein_coding	xxlvldlce_	Cholesteryl esters to total lipids ratio in chylomicrons and extremely large VLDL	rs8048885	4179	-0.00953715	0.0131447	0.0237418	0.553654	0.579816	0.00107533	0.0019037	0.564864	0.572167	0.0142201	0.0236736	0.60067	0.54806	0.0756209	1.1121e-05	FALSE
Nightingale	16	ENSG00000070915	SLC12A3	protein_coding	xxlvldlce_	Cholesteryl esters to total lipids ratio in chylomicrons and extremely large VLDL	rs6499858	4067	-0.00982817	0.0304833	0.0239326	1.27371	0.202766	-0.00240226	0.00310246	-0.774307	0.438749	0.028081	0.0236617	1.18677	0.235319	-0.0855474	1.1121e-05	FALSE
Nightingale	16	ENSG00000070915	SLC12A3	protein_coding	xxlvldlce_	Cholesteryl esters to total lipids ratio in chylomicrons and extremely large VLDL	rs56228609	4201	-0.0127068	-0.0999287	0.0229848	-4.3476	1.37634e-05	0.00658394	0.00421698	1.56129	0.118455	-0.0933447	0.0226391	-4.12317	3.73689e-05	-0.0705336	1.1121e-05	FALSE
Nightingale	16	ENSG00000070915	SLC12A3	protein_coding	xxlvldll	Total lipids in chylomicrons and extremely large VLDL	rs8048885	4430	-0.0129175	-0.0492372	0.0264287	-1.86302	0.0624598	0.00224953	0.00224781	1.00077	0.31694	-0.0469876	0.0262894	-1.78732	0.0738854	-0.0478749	1.1121e-05	FALSE
Nightingale	16	ENSG00000070915	SLC12A3	protein_coding	xxlvldll	Total lipids in chylomicrons and extremely large VLDL	rs6499858	4309	-0.0110079	-0.0124416	0.0250758	-0.49616	0.619781	-0.00214011	0.00328679	-0.651126	0.514965	-0.0145818	0.0248661	-0.58641	0.5576	0.146767	1.1121e-05	FALSE
Nightingale	16	ENSG00000070915	SLC12A3	protein_coding	xxlvldll	Total lipids in chylomicrons and extremely large VLDL	rs56228609	4449	-0.010959	-0.0164072	0.024362	-0.673476	0.500645	0.0037144	0.00447454	0.830119	0.406472	-0.0126928	0.0238231	-0.532794	0.594176	-0.292638	1.1121e-05	FALSE
Nightingale	16	ENSG00000070915	SLC12A3	protein_coding	xxlvldlp	Concentration of chylomicrons and extremely large VLDL particles	rs8048885	4430	-0.012892	-0.0488048	0.0264064	-1.84822	0.0645706	0.0022413	0.00224605	0.997886	0.318335	-0.0465635	0.0262683	-1.77261	0.0762933	-0.0481343	1.1121e-05	FALSE
Nightingale	16	ENSG00000070915	SLC12A3	protein_coding	xxlvldlp	Concentration of chylomicrons and extremely large VLDL particles	rs6499858	4309	-0.0109699	-0.0122792	0.0250558	-0.490074	0.624081	-0.00213279	0.00328457	-0.649334	0.516122	-0.014412	0.024847	-0.580029	0.561895	0.147987	1.1121e-05	FALSE
Nightingale	16	ENSG00000070915	SLC12A3	protein_coding	xxlvldlp	Concentration of chylomicrons and extremely large VLDL particles	rs56228609	4449	-0.0109049	-0.0156503	0.024353	-0.642645	0.520454	0.00367211	0.00447183	0.821165	0.411552	-0.0119782	0.0238131	-0.503008	0.614959	-0.306567	1.1121e-05	FALSE
Nightingale	16	ENSG00000070915	SLC12A3	protein_coding	xxlvldltg	Triglycerides in chylomicrons and extremely large VLDL	rs8048885	4430	-0.0129422	-0.0481154	0.02635	-1.82601	0.0678481	0.0022404	0.00224354	0.998601	0.317988	-0.045875	0.0262149	-1.74996	0.0801246	-0.0488371	1.1121e-05	FALSE
Nightingale	16	ENSG00000070915	SLC12A3	protein_coding	xxlvldltg	Triglycerides in chylomicrons and extremely large VLDL	rs6499858	4309	-0.0110487	-0.0122319	0.0250219	-0.488849	0.624948	-0.00214597	0.00328114	-0.654031	0.513092	-0.0143779	0.0248139	-0.57943	0.562299	0.149254	1.1121e-05	FALSE
Nightingale	16	ENSG00000070915	SLC12A3	protein_coding	xxlvldltg	Triglycerides in chylomicrons and extremely large VLDL	rs56228609	4449	-0.0108427	-0.0126451	0.0243354	-0.519617	0.603331	0.00355238	0.00446739	0.79518	0.426509	-0.00909268	0.0237909	-0.382192	0.702319	-0.390686	1.1121e-05	FALSE
Nightingale	17	ENSG00000108852	MPP2	protein_coding	apoa1	Apolipoprotein A1	rs76868109	4508	0.00856246	-0.246703	0.0605678	-4.07318	4.63762e-05	0.0117808	0.00975556	1.20759	0.227203	-0.234923	0.0599297	-3.91997	8.85609e-05	-0.0501474	1.1121e-05	FALSE
Nightingale	17	ENSG00000108852	MPP2	protein_coding	apoa1	Apolipoprotein A1	rs231504	4514	0.00894862	0.055709	0.0320366	1.73892	0.0820495	0.000524672	0.00992551	0.0528609	0.957843	0.0562337	0.0305239	1.84228	0.0654341	0.00933021	1.1121e-05	FALSE
Nightingale	17	ENSG00000108852	MPP2	protein_coding	apoa1	Apolipoprotein A1	rs231478	4494	0.00889726	-0.0593494	0.0235491	-2.52024	0.0117275	0.014073	0.00959417	1.46683	0.142423	-0.0452765	0.0218591	-2.07128	0.0383324	-0.310823	1.1121e-05	FALSE
Nightingale	17	ENSG00000108852	MPP2	protein_coding	apoa1	Apolipoprotein A1	rs6503482	4451	0.00711301	0.0809899	0.0463026	1.74914	0.080266	-0.00406207	0.00600267	-0.676711	0.49859	0.0769278	0.0460331	1.67114	0.0946937	-0.0528037	1.1121e-05	FALSE
Nightingale	17	ENSG00000108852	MPP2	protein_coding	dag	Diacylglycerol	rs76868109	4400	0.0245014	0.144835	0.0616478	2.34939	0.0188041	0.0126531	0.0102459	1.23494	0.216855	0.157488	0.0607179	2.59376	0.00949314	0.0803431	1.1121e-05	FALSE
Nightingale	17	ENSG00000108852	MPP2	protein_coding	dag	Diacylglycerol	rs231504	4405	0.0235926	0.0417991	0.0349167	1.19711	0.231265	0.0118933	0.010471	1.13582	0.25603	0.0536923	0.0330302	1.62555	0.104045	0.221508	1.1121e-05	FALSE
Nightingale	17	ENSG00000108852	MPP2	protein_coding	dag	Diacylglycerol	rs231478	4386	0.0239276	0.00504942	0.0269528	0.187343	0.851391	0.0141919	0.010283	1.38013	0.167548	0.0192413	0.0246005	0.782149	0.434127	0.737574	1.1121e-05	FALSE
Nightingale	17	ENSG00000108852	MPP2	protein_coding	dag	Diacylglycerol	rs6503482	4343	0.0191966	-0.0245814	0.0471091	-0.521798	0.601811	-0.00755313	0.00637409	-1.18497	0.236028	-0.0321346	0.0466811	-0.688385	0.49121	0.235047	1.1121e-05	FALSE
Nightingale	17	ENSG00000108852	MPP2	protein_coding	faw6fa	Ratio of omega-6 fatty acids to total fatty acids	rs76868109	4469	-0.0168419	-0.102513	0.0584465	-1.75396	0.0794373	-0.00798956	0.00958147	-0.833856	0.404362	-0.110502	0.0578334	-1.9107	0.056043	0.0723021	1.1121e-05	FALSE
Nightingale	17	ENSG00000108852	MPP2	protein_coding	faw6fa	Ratio of omega-6 fatty acids to total fatty acids	rs231504	4474	-0.0156829	-0.0528407	0.0332002	-1.59158	0.11148	-0.00502948	0.00978116	-0.514201	0.607112	-0.0578701	0.0314433	-1.84046	0.0657006	0.0869097	1.1121e-05	FALSE
Nightingale	17	ENSG00000108852	MPP2	protein_coding	faw6fa	Ratio of omega-6 fatty acids to total fatty acids	rs231478	4454	-0.0155345	-0.0264187	0.0249857	-1.05735	0.29035	-0.00513813	0.00957211	-0.536781	0.591419	-0.0315569	0.0228308	-1.3822	0.166909	0.162821	1.1121e-05	FALSE
Nightingale	17	ENSG00000108852	MPP2	protein_coding	faw6fa	Ratio of omega-6 fatty acids to total fatty acids	rs6503482	4411	-0.016119	0.0565906	0.0454606	1.24483	0.213195	0.00531447	0.0058575	0.907294	0.364251	0.0619051	0.0451575	1.37087	0.170415	0.0858487	1.1121e-05	FALSE
Nightingale	17	ENSG00000108852	MPP2	protein_coding	hdl2c	Cholesterol in the HDL2 fraction	rs76868109	4506	0.00311899	-0.256289	0.0625043	-4.10033	4.12553e-05	0.00860231	0.00965312	0.891142	0.372853	-0.247686	0.0619896	-3.99561	6.45287e-05	-0.0347307	1.1121e-05	FALSE
Nightingale	17	ENSG00000108852	MPP2	protein_coding	hdl2c	Cholesterol in the HDL2 fraction	rs231504	4512	0.00332922	0.031672	0.0319238	0.992114	0.321142	-0.000795838	0.00986632	-0.0806621	0.935711	0.0308762	0.0304424	1.01425	0.310465	-0.0257751	1.1121e-05	FALSE
Nightingale	17	ENSG00000108852	MPP2	protein_coding	hdl2c	Cholesterol in the HDL2 fraction	rs231478	4492	0.0032304	-0.050983	0.0238516	-2.13751	0.0325568	0.00952091	0.00958668	0.993139	0.320642	-0.0414621	0.0220947	-1.87656	0.0605779	-0.229629	1.1121e-05	FALSE
Nightingale	17	ENSG00000108852	MPP2	protein_coding	hdl2c	Cholesterol in the HDL2 fraction	rs6503482	4449	0.00175773	0.073636	0.047284	1.55731	0.119396	-0.00187302	0.00595154	-0.314711	0.752981	0.071763	0.0470871	1.52405	0.127497	-0.0261	1.1121e-05	FALSE
Nightingale	17	ENSG00000108852	MPP2	protein_coding	hdlc	HDL cholesterol	rs76868109	4508	0.00427653	-0.255448	0.0625746	-4.0823	4.45918e-05	0.00930985	0.00967196	0.962562	0.335768	-0.246138	0.0620312	-3.96798	7.2485e-05	-0.0378236	1.1121e-05	FALSE
Nightingale	17	ENSG00000108852	MPP2	protein_coding	hdlc	HDL cholesterol	rs231504	4514	0.00447679	0.0367085	0.0320281	1.14613	0.251741	-0.000533403	0.00987697	-0.0540047	0.956931	0.0361751	0.0305503	1.18412	0.236367	-0.014745	1.1121e-05	FALSE
Nightingale	17	ENSG00000108852	MPP2	protein_coding	hdlc	HDL cholesterol	rs231478	4494	0.00433765	-0.0509443	0.0238339	-2.13748	0.0325592	0.0101621	0.00957619	1.06119	0.288605	-0.0407822	0.0221182	-1.84383	0.0652086	-0.249181	1.1121e-05	FALSE
Nightingale	17	ENSG00000108852	MPP2	protein_coding	hdlc	HDL cholesterol	rs6503482	4451	0.0028621	0.0728733	0.047547	1.53266	0.12536	-0.0022899	0.0059634	-0.383992	0.700984	0.0705834	0.0473329	1.49121	0.135905	-0.0324424	1.1121e-05	FALSE
Nightingale	17	ENSG00000108852	MPP2	protein_coding	hdld	Average diameter for HDL particles	rs76868109	4508	-0.0059993	-0.215203	0.0604993	-3.55711	0.000374953	0.00187348	0.00949983	0.197212	0.843661	-0.213329	0.059851	-3.56434	0.000364769	-0.00878212	1.1121e-05	FALSE
Nightingale	17	ENSG00000108852	MPP2	protein_coding	hdld	Average diameter for HDL particles	rs231504	4514	-0.00573701	-0.0147673	0.0322006	-0.458605	0.646518	-0.00215552	0.00968254	-0.22262	0.823831	-0.0169229	0.0307722	-0.549941	0.58236	0.127373	1.1121e-05	FALSE
Nightingale	17	ENSG00000108852	MPP2	protein_coding	hdld	Average diameter for HDL particles	rs231478	4494	-0.00637058	-0.0164	0.0236255	-0.694166	0.487578	-0.00118049	0.00952255	-0.123968	0.901341	-0.0175805	0.0216786	-0.810963	0.417387	0.0671476	1.1121e-05	FALSE
Nightingale	17	ENSG00000108852	MPP2	protein_coding	hdld	Average diameter for HDL particles	rs6503482	4451	-0.00785482	0.0677727	0.0445961	1.5197	0.128586	0.00187478	0.00584043	0.321001	0.74821	0.0696475	0.0443969	1.56875	0.116707	0.0269181	1.1121e-05	FALSE
Nightingale	17	ENSG00000108852	MPP2	protein_coding	idlfc_	Free cholesterol to total lipids ratio in IDL	rs76868109	4503	0.000372854	-0.135676	0.0581411	-2.33356	0.0196188	0.00374296	0.00933647	0.400896	0.688496	-0.131933	0.0578219	-2.28171	0.0225065	-0.0283702	1.1121e-05	FALSE
Nightingale	17	ENSG00000108852	MPP2	protein_coding	idlfc_	Free cholesterol to total lipids ratio in IDL	rs231504	4509	0.00171335	-0.0110042	0.0319879	-0.344012	0.730837	0.0020215	0.009706	0.208273	0.835015	-0.00898271	0.0301801	-0.297636	0.765981	-0.225044	1.1121e-05	FALSE
Nightingale	17	ENSG00000108852	MPP2	protein_coding	idlfc_	Free cholesterol to total lipids ratio in IDL	rs231478	4489	0.000132677	-0.0346092	0.0238842	-1.44904	0.147325	0.00526477	0.00939495	0.560383	0.575218	-0.0293445	0.0219475	-1.33703	0.181214	-0.179413	1.1121e-05	FALSE
Nightingale	17	ENSG00000108852	MPP2	protein_coding	idlfc_	Free cholesterol to total lipids ratio in IDL	rs6503482	4446	0.00418469	0.0684025	0.0444873	1.53757	0.124153	-0.00269527	0.00582649	-0.462589	0.643659	0.0657073	0.0441588	1.48798	0.136757	-0.0410194	1.1121e-05	FALSE
Nightingale	17	ENSG00000108852	MPP2	protein_coding	idltg_	Triglycerides to total lipids ratio in IDL	rs76868109	4507	0.0135972	0.150288	0.0597524	2.51518	0.0118973	0.00445955	0.00924281	0.482488	0.629459	0.154747	0.0592674	2.611	0.00902767	0.0288182	1.1121e-05	FALSE
Nightingale	17	ENSG00000108852	MPP2	protein_coding	idltg_	Triglycerides to total lipids ratio in IDL	rs231504	4513	0.0121136	0.00303281	0.0315703	0.0960653	0.923469	0.00704983	0.00944902	0.746092	0.455612	0.0100826	0.0301358	0.334574	0.737947	0.699205	1.1121e-05	FALSE
Nightingale	17	ENSG00000108852	MPP2	protein_coding	idltg_	Triglycerides to total lipids ratio in IDL	rs231478	4493	0.0123825	0.0301947	0.0241397	1.25083	0.210996	0.00251322	0.00913134	0.27523	0.783139	0.0327079	0.0224413	1.45749	0.144982	0.0768384	1.1121e-05	FALSE
Nightingale	17	ENSG00000108852	MPP2	protein_coding	idltg_	Triglycerides to total lipids ratio in IDL	rs6503482	4450	0.0130619	-0.0683535	0.0437644	-1.56185	0.118323	-0.00382273	0.00572167	-0.668115	0.50406	-0.0721763	0.0433658	-1.66436	0.0960406	0.0529639	1.1121e-05	FALSE
Nightingale	17	ENSG00000108852	MPP2	protein_coding	lhdlc	Cholesterol in large HDL	rs76868109	4508	0.000853057	-0.24494	0.0618212	-3.96208	7.42997e-05	0.006884	0.00952462	0.722758	0.469828	-0.238056	0.061299	-3.88353	0.000102951	-0.0289175	1.1121e-05	FALSE
Nightingale	17	ENSG00000108852	MPP2	protein_coding	lhdlc	Cholesterol in large HDL	rs231504	4514	0.000989322	0.00338147	0.0318744	0.106088	0.915513	0.00030192	0.00976848	0.0309076	0.975343	0.00368339	0.0303395	0.121406	0.903369	0.081968	1.1121e-05	FALSE
Nightingale	17	ENSG00000108852	MPP2	protein_coding	lhdlc	Cholesterol in large HDL	rs231478	4494	0.00086515	-0.0385251	0.024001	-1.60515	0.108461	0.00628012	0.00952787	0.659132	0.509811	-0.032245	0.0220917	-1.4596	0.1444	-0.194763	1.1121e-05	FALSE
Nightingale	17	ENSG00000108852	MPP2	protein_coding	lhdlc	Cholesterol in large HDL	rs6503482	4451	-0.000243454	0.0606086	0.0471536	1.28534	0.198673	-0.000893878	0.00587347	-0.152189	0.879038	0.0597147	0.0470116	1.27021	0.204009	-0.0149691	1.1121e-05	FALSE
Nightingale	17	ENSG00000108852	MPP2	protein_coding	lhdlce	Cholesteryl esters in large HDL	rs76868109	4508	0.00140061	-0.246794	0.0616188	-4.00517	6.19724e-05	0.00727222	0.00951235	0.764504	0.444567	-0.239522	0.061103	-3.91997	8.85608e-05	-0.0303614	1.1121e-05	FALSE
Nightingale	17	ENSG00000108852	MPP2	protein_coding	lhdlce	Cholesteryl esters in large HDL	rs231504	4514	0.00151983	0.00264833	0.0317472	0.0834193	0.933518	0.000690965	0.00975745	0.0708141	0.943546	0.00333929	0.0302105	0.110534	0.911986	0.20692	1.1121e-05	FALSE
Nightingale	17	ENSG00000108852	MPP2	protein_coding	lhdlce	Cholesteryl esters in large HDL	rs231478	4494	0.00144026	-0.0402006	0.0239794	-1.67646	0.093648	0.0068617	0.00952095	0.720695	0.471097	-0.0333389	0.0220563	-1.51154	0.130652	-0.205817	1.1121e-05	FALSE
Nightingale	17	ENSG00000108852	MPP2	protein_coding	lhdlce	Cholesteryl esters in large HDL	rs6503482	4451	0.00023165	0.0607068	0.0468833	1.29485	0.195372	-0.00107719	0.00586683	-0.183607	0.854322	0.0596297	0.0467391	1.2758	0.202027	-0.0180647	1.1121e-05	FALSE
Nightingale	17	ENSG00000108852	MPP2	protein_coding	lhdlfc	Free cholesterol in large HDL	rs76868109	4508	-0.000995588	-0.234438	0.0621737	-3.77069	0.000162794	0.00545606	0.0095613	0.57064	0.568244	-0.228982	0.0616318	-3.71532	0.000202947	-0.0238275	1.1121e-05	FALSE
Nightingale	17	ENSG00000108852	MPP2	protein_coding	lhdlfc	Free cholesterol in large HDL	rs231504	4514	-0.000816898	0.00654736	0.0323721	0.202253	0.839719	-0.00108942	0.00979915	-0.111175	0.911478	0.00545794	0.0308385	0.176985	0.85952	-0.199602	1.1121e-05	FALSE
Nightingale	17	ENSG00000108852	MPP2	protein_coding	lhdlfc	Free cholesterol in large HDL	rs231478	4494	-0.00112121	-0.032464	0.0240692	-1.34878	0.177408	0.00422327	0.00953901	0.442737	0.657956	-0.0282407	0.0222165	-1.27116	0.203671	-0.149545	1.1121e-05	FALSE
Nightingale	17	ENSG00000108852	MPP2	protein_coding	lhdlfc	Free cholesterol in large HDL	rs6503482	4451	-0.00187179	0.0610498	0.0477556	1.27838	0.201116	-0.000274358	0.00589337	-0.0465537	0.962869	0.0607755	0.0476143	1.27641	0.20181	-0.00451429	1.1121e-05	FALSE
Nightingale	17	ENSG00000108852	MPP2	protein_coding	lhdlfc_	Free cholesterol to total lipids ratio in large HDL	rs76868109	4418	-0.0120457	-0.155387	0.0640642	-2.42548	0.015288	-0.00373652	0.00963029	-0.387997	0.698019	-0.159123	0.0633892	-2.51026	0.0120643	0.0234819	1.1121e-05	FALSE
Nightingale	17	ENSG00000108852	MPP2	protein_coding	lhdlfc_	Free cholesterol to total lipids ratio in large HDL	rs231504	4424	-0.0116808	0.0229656	0.0338487	0.678478	0.497469	-0.00940261	0.00998175	-0.94198	0.346203	0.013563	0.0324122	0.418453	0.675616	-0.693255	1.1121e-05	FALSE
Nightingale	17	ENSG00000108852	MPP2	protein_coding	lhdlfc_	Free cholesterol to total lipids ratio in large HDL	rs231478	4405	-0.0130788	0.0068122	0.0246923	0.275884	0.782637	-0.00881277	0.00974976	-0.903896	0.366051	-0.00200057	0.0230393	-0.086833	0.930804	4.40513	1.1121e-05	FALSE
Nightingale	17	ENSG00000108852	MPP2	protein_coding	lhdlfc_	Free cholesterol to total lipids ratio in large HDL	rs6503482	4361	-0.0117106	0.0497062	0.0485603	1.0236	0.306026	0.00369722	0.00589413	0.627271	0.530482	0.0534035	0.0483468	1.10459	0.269337	0.0692318	1.1121e-05	FALSE
Nightingale	17	ENSG00000108852	MPP2	protein_coding	lhdll	Total lipids in large HDL	rs76868109	4508	0.00324875	-0.249484	0.0617386	-4.04097	5.32311e-05	0.00849562	0.00951847	0.892541	0.372103	-0.240988	0.0612211	-3.93635	8.27287e-05	-0.0352533	1.1121e-05	FALSE
Nightingale	17	ENSG00000108852	MPP2	protein_coding	lhdll	Total lipids in large HDL	rs231504	4514	0.0034364	0.00670754	0.0316154	0.212161	0.831982	0.00150084	0.00976665	0.153669	0.87787	0.00820838	0.0300558	0.273105	0.784773	0.182842	1.1121e-05	FALSE
Nightingale	17	ENSG00000108852	MPP2	protein_coding	lhdll	Total lipids in large HDL	rs231478	4494	0.00341491	-0.0456277	0.023981	-1.90266	0.0570849	0.00881434	0.00950766	0.927077	0.353886	-0.0368134	0.022082	-1.66712	0.09549	-0.239433	1.1121e-05	FALSE
Nightingale	17	ENSG00000108852	MPP2	protein_coding	lhdll	Total lipids in large HDL	rs6503482	4451	0.00217917	0.0709532	0.0470047	1.50949	0.131173	-0.00198954	0.00586751	-0.339077	0.734552	0.0689637	0.0468678	1.47145	0.141169	-0.028849	1.1121e-05	FALSE
Nightingale	17	ENSG00000108852	MPP2	protein_coding	lhdlp	Concentration of large HDL particles	rs76868109	4508	0.0037617	-0.249864	0.0616255	-4.05456	5.02297e-05	0.0088244	0.00951465	0.927454	0.353691	-0.24104	0.0611104	-3.94433	8.00234e-05	-0.0366097	1.1121e-05	FALSE
Nightingale	17	ENSG00000108852	MPP2	protein_coding	lhdlp	Concentration of large HDL particles	rs231504	4514	0.00395511	0.0072034	0.0315545	0.228284	0.819425	0.00177276	0.00976353	0.181569	0.855921	0.00897616	0.0299891	0.299314	0.7647	0.197496	1.1121e-05	FALSE
Nightingale	17	ENSG00000108852	MPP2	protein_coding	lhdlp	Concentration of large HDL particles	rs231478	4494	0.00395916	-0.0469777	0.0239731	-1.9596	0.0500428	0.00932943	0.0095015	0.98189	0.326154	-0.0376483	0.0220743	-1.70552	0.0880969	-0.247805	1.1121e-05	FALSE
Nightingale	17	ENSG00000108852	MPP2	protein_coding	lhdlp	Concentration of large HDL particles	rs6503482	4451	0.00267181	0.0729104	0.0468366	1.55669	0.119543	-0.0022095	0.00586464	-0.37675	0.70636	0.0707009	0.0467026	1.51385	0.130063	-0.0312514	1.1121e-05	FALSE
Nightingale	17	ENSG00000108852	MPP2	protein_coding	lhdlpl	Phospholipids in large HDL	rs76868109	4508	0.00430382	-0.251095	0.0618118	-4.06226	4.86008e-05	0.00919459	0.00952482	0.965329	0.33438	-0.241901	0.0612916	-3.94672	7.92301e-05	-0.0380098	1.1121e-05	FALSE
Nightingale	17	ENSG00000108852	MPP2	protein_coding	lhdlpl	Phospholipids in large HDL	rs231504	4514	0.00454153	0.0105172	0.0313864	0.335089	0.737558	0.00183452	0.00977127	0.187747	0.851075	0.0123518	0.0298233	0.414165	0.678753	0.148523	1.1121e-05	FALSE
Nightingale	17	ENSG00000108852	MPP2	protein_coding	lhdlpl	Phospholipids in large HDL	rs231478	4494	0.00456467	-0.0507985	0.0240003	-2.11658	0.0342954	0.0102514	0.0095036	1.07868	0.280729	-0.0405471	0.0221088	-1.83398	0.0666571	-0.252826	1.1121e-05	FALSE
Nightingale	17	ENSG00000108852	MPP2	protein_coding	lhdlpl	Phospholipids in large HDL	rs6503482	4451	0.00344964	0.0794039	0.0469004	1.69303	0.090449	-0.00261293	0.00587367	-0.444855	0.656424	0.076791	0.0467469	1.6427	0.100445	-0.0340265	1.1121e-05	FALSE
Nightingale	17	ENSG00000108852	MPP2	protein_coding	lhdltg_	Triglycerides to total lipids ratio in large HDL	rs76868109	4418	0.00781617	0.130699	0.0650841	2.00815	0.0446269	0.00165708	0.00972838	0.170335	0.864747	0.132356	0.0644953	2.05218	0.0401521	0.0125199	1.1121e-05	FALSE
Nightingale	17	ENSG00000108852	MPP2	protein_coding	lhdltg_	Triglycerides to total lipids ratio in large HDL	rs231504	4424	0.00783567	-0.00737008	0.0331256	-0.222489	0.823933	0.00554723	0.0100324	0.552933	0.580309	-0.00182285	0.0320149	-0.0569375	0.954595	-3.04317	1.1121e-05	FALSE
Nightingale	17	ENSG00000108852	MPP2	protein_coding	lhdltg_	Triglycerides to total lipids ratio in large HDL	rs231478	4405	0.00879415	-0.0036148	0.0244834	-0.147643	0.882625	0.00574226	0.0098415	0.583474	0.559574	0.00212746	0.0229493	0.0927023	0.92614	2.69912	1.1121e-05	FALSE
Nightingale	17	ENSG00000108852	MPP2	protein_coding	lhdltg_	Triglycerides to total lipids ratio in large HDL	rs6503482	4361	0.00695778	-0.00166226	0.047157	-0.0352496	0.971881	-0.00260214	0.00598385	-0.434861	0.663663	-0.00426441	0.0467956	-0.0911284	0.927391	0.6102	1.1121e-05	FALSE
Nightingale	17	ENSG00000108852	MPP2	protein_coding	lvldll	Total lipids in large VLDL	rs76868109	4508	0.00902174	0.0884055	0.0633535	1.39543	0.162886	0.00368265	0.00989526	0.372163	0.709771	0.0920881	0.0627583	1.46735	0.142282	0.0399905	1.1121e-05	FALSE
Nightingale	17	ENSG00000108852	MPP2	protein_coding	lvldll	Total lipids in large VLDL	rs231504	4514	0.00840105	0.040369	0.0338973	1.19092	0.233685	0.00183651	0.0100831	0.182137	0.855475	0.0422055	0.0323002	1.30667	0.191326	0.0435135	1.1121e-05	FALSE
Nightingale	17	ENSG00000108852	MPP2	protein_coding	lvldll	Total lipids in large VLDL	rs231478	4494	0.00890114	0.0105094	0.0257435	0.408236	0.6831	0.00386601	0.00983027	0.393276	0.694115	0.0143754	0.0237333	0.605708	0.544708	0.268932	1.1121e-05	FALSE
Nightingale	17	ENSG00000108852	MPP2	protein_coding	lvldll	Total lipids in large VLDL	rs6503482	4451	0.00590181	-0.0582028	0.0484315	-1.20176	0.229458	-0.00144822	0.00609495	-0.23761	0.812183	-0.059651	0.0480125	-1.24241	0.214086	0.0242783	1.1121e-05	FALSE
Nightingale	17	ENSG00000108852	MPP2	protein_coding	lvldlp	Concentration of large VLDL particles	rs76868109	4508	0.00880235	0.0886144	0.0632405	1.40123	0.161146	0.00352914	0.00988773	0.356921	0.721151	0.0921435	0.0626477	1.47082	0.14134	0.0383004	1.1121e-05	FALSE
Nightingale	17	ENSG00000108852	MPP2	protein_coding	lvldlp	Concentration of large VLDL particles	rs231504	4514	0.00817279	0.0404385	0.0338812	1.19354	0.232659	0.0016795	0.010077	0.166667	0.867632	0.042118	0.0322827	1.30466	0.192007	0.0398761	1.1121e-05	FALSE
Nightingale	17	ENSG00000108852	MPP2	protein_coding	lvldlp	Concentration of large VLDL particles	rs231478	4494	0.00866305	0.0104591	0.0257246	0.406578	0.684318	0.00372539	0.00982408	0.37921	0.704532	0.0141845	0.0237153	0.598115	0.549763	0.262639	1.1121e-05	FALSE
Nightingale	17	ENSG00000108852	MPP2	protein_coding	lvldlp	Concentration of large VLDL particles	rs6503482	4451	0.00566291	-0.0596841	0.0483863	-1.23349	0.217393	-0.00132603	0.00609035	-0.217726	0.827642	-0.0610101	0.0479688	-1.27187	0.203419	0.0217346	1.1121e-05	FALSE
Nightingale	17	ENSG00000108852	MPP2	protein_coding	lvldlpl	Phospholipids in large VLDL	rs76868109	4507	0.00900906	0.0801486	0.0636385	1.25944	0.207873	0.00391129	0.00991594	0.394445	0.693252	0.0840599	0.0630397	1.33344	0.182386	0.0465298	1.1121e-05	FALSE
Nightingale	17	ENSG00000108852	MPP2	protein_coding	lvldlpl	Phospholipids in large VLDL	rs231504	4513	0.00840382	0.0399412	0.034091	1.17161	0.241355	0.00190199	0.0100968	0.188376	0.850582	0.0418432	0.0324665	1.28881	0.197464	0.0454553	1.1121e-05	FALSE
Nightingale	17	ENSG00000108852	MPP2	protein_coding	lvldlpl	Phospholipids in large VLDL	rs231478	4493	0.00900426	0.00809026	0.0258568	0.312887	0.754367	0.0043129	0.00985324	0.437714	0.661594	0.0124032	0.0238194	0.520717	0.602564	0.347726	1.1121e-05	FALSE
Nightingale	17	ENSG00000108852	MPP2	protein_coding	lvldlpl	Phospholipids in large VLDL	rs6503482	4450	0.00588862	-0.0519996	0.0485857	-1.07026	0.2845	-0.00155443	0.00611966	-0.254007	0.79949	-0.053554	0.0481656	-1.11187	0.266193	0.0290255	1.1121e-05	FALSE
Nightingale	17	ENSG00000108852	MPP2	protein_coding	lvldltg	Triglycerides in large VLDL	rs76868109	4508	0.00791902	0.0866908	0.0629841	1.37639	0.1687	0.00299834	0.00988653	0.303275	0.76168	0.0896891	0.0624	1.43733	0.150625	0.0334304	1.1121e-05	FALSE
Nightingale	17	ENSG00000108852	MPP2	protein_coding	lvldltg	Triglycerides in large VLDL	rs231504	4514	0.00726968	0.0419545	0.0339213	1.23682	0.216154	0.000961125	0.0100819	0.0953318	0.924051	0.0429156	0.0323112	1.3282	0.184113	0.0223957	1.1121e-05	FALSE
Nightingale	17	ENSG00000108852	MPP2	protein_coding	lvldltg	Triglycerides in large VLDL	rs231478	4494	0.00775374	0.00994286	0.0257331	0.386385	0.699212	0.00325091	0.00982631	0.330838	0.740767	0.0131938	0.0237237	0.556142	0.578114	0.246397	1.1121e-05	FALSE
Nightingale	17	ENSG00000108852	MPP2	protein_coding	lvldltg	Triglycerides in large VLDL	rs6503482	4451	0.00470695	-0.0655343	0.0482896	-1.35711	0.174746	-0.000844417	0.00608903	-0.138678	0.889704	-0.0663787	0.0478809	-1.38633	0.165646	0.0127212	1.1121e-05	FALSE
Nightingale	17	ENSG00000108852	MPP2	protein_coding	mhdlc_	Cholesterol to total lipids ratio in medium HDL	rs76868109	4496	-0.0011421	-0.197111	0.0641532	-3.07251	0.00212268	0.00420812	0.00987476	0.426149	0.669999	-0.192903	0.0634575	-3.03988	0.00236674	-0.0218147	1.1121e-05	FALSE
Nightingale	17	ENSG00000108852	MPP2	protein_coding	mhdlc_	Cholesterol to total lipids ratio in medium HDL	rs231504	4502	-0.000179993	0.0127049	0.0328271	0.387025	0.698737	-0.00124537	0.0101574	-0.122607	0.902418	0.0114595	0.03134	0.365652	0.714625	-0.108676	1.1121e-05	FALSE
Nightingale	17	ENSG00000108852	MPP2	protein_coding	mhdlc_	Cholesterol to total lipids ratio in medium HDL	rs231478	4482	0.000490187	-0.0632527	0.0253763	-2.49259	0.0126814	0.00974756	0.00991804	0.982812	0.3257	-0.0535051	0.0235096	-2.27589	0.0228527	-0.18218	1.1121e-05	FALSE
Nightingale	17	ENSG00000108852	MPP2	protein_coding	mhdlc_	Cholesterol to total lipids ratio in medium HDL	rs6503482	4439	0.00214725	0.0152878	0.0476156	0.321067	0.748159	-0.00110055	0.00617815	-0.178136	0.858616	0.0141873	0.047233	0.300367	0.763897	-0.0775731	1.1121e-05	FALSE
Nightingale	17	ENSG00000108852	MPP2	protein_coding	mhdlfc_	Free cholesterol to total lipids ratio in medium HDL	rs76868109	4495	0.0117562	-0.200561	0.0628184	-3.19271	0.00140943	0.0124094	0.00969942	1.2794	0.200757	-0.188152	0.0622689	-3.0216	0.00251444	-0.0659543	1.1121e-05	FALSE
Nightingale	17	ENSG00000108852	MPP2	protein_coding	mhdlfc_	Free cholesterol to total lipids ratio in medium HDL	rs231504	4501	0.0123951	0.0326391	0.0319357	1.02202	0.30677	0.00483416	0.00998541	0.484122	0.628299	0.0374732	0.0304286	1.23152	0.21813	0.129003	1.1121e-05	FALSE
Nightingale	17	ENSG00000108852	MPP2	protein_coding	mhdlfc_	Free cholesterol to total lipids ratio in medium HDL	rs231478	4481	0.0123468	-0.0615038	0.0244453	-2.51598	0.0118702	0.0165052	0.00972339	1.69748	0.0896061	-0.0449986	0.0226464	-1.987	0.046922	-0.366795	1.1121e-05	FALSE
Nightingale	17	ENSG00000108852	MPP2	protein_coding	mhdlfc_	Free cholesterol to total lipids ratio in medium HDL	rs6503482	4438	0.0128389	0.064907	0.048032	1.35133	0.176591	-0.00606406	0.00603741	-1.00441	0.315179	0.0588429	0.0477762	1.23164	0.218085	-0.103055	1.1121e-05	FALSE
Nightingale	17	ENSG00000108852	MPP2	protein_coding	mhdltg_	Triglycerides to total lipids ratio in medium HDL	rs76868109	4498	0.00777013	0.186577	0.0658523	2.83326	0.00460762	0.000288646	0.00988153	0.0292107	0.976697	0.186865	0.0652101	2.86559	0.00416237	0.00154468	1.1121e-05	FALSE
Nightingale	17	ENSG00000108852	MPP2	protein_coding	mhdltg_	Triglycerides to total lipids ratio in medium HDL	rs231504	4504	0.00718108	-0.0132845	0.0331155	-0.401158	0.688304	0.00574423	0.0102089	0.562668	0.573661	-0.0075403	0.0315913	-0.238683	0.811352	-0.761804	1.1121e-05	FALSE
Nightingale	17	ENSG00000108852	MPP2	protein_coding	mhdltg_	Triglycerides to total lipids ratio in medium HDL	rs231478	4484	0.00736164	0.0471816	0.0252255	1.87039	0.0614298	-0.00265435	0.00993948	-0.267052	0.789429	0.0445272	0.0234	1.90287	0.0570574	-0.059612	1.1121e-05	FALSE
Nightingale	17	ENSG00000108852	MPP2	protein_coding	mhdltg_	Triglycerides to total lipids ratio in medium HDL	rs6503482	4441	0.00559786	-0.0203516	0.0487648	-0.417341	0.676429	-0.00189094	0.00618393	-0.305782	0.759771	-0.0222425	0.048402	-0.459537	0.645849	0.0850146	1.1121e-05	FALSE
Nightingale	17	ENSG00000108852	MPP2	protein_coding	mufafa	Ratio of monounsaturated fatty acids to total fatty acids	rs76868109	4461	0.00355039	0.0832034	0.059934	1.38825	0.165061	4.83189e-05	0.00937575	0.0051536	0.995888	0.0832517	0.0589595	1.41202	0.157945	0.000580395	1.1121e-05	FALSE
Nightingale	17	ENSG00000108852	MPP2	protein_coding	mufafa	Ratio of monounsaturated fatty acids to total fatty acids	rs231504	4466	0.00301202	0.0233719	0.0322815	0.724003	0.469064	-0.00024829	0.00952103	-0.0260781	0.979195	0.0231236	0.030824	0.750183	0.453145	-0.0107375	1.1121e-05	FALSE
Nightingale	17	ENSG00000108852	MPP2	protein_coding	mufafa	Ratio of monounsaturated fatty acids to total fatty acids	rs231478	4446	0.00247943	0.0317593	0.024562	1.29303	0.196001	-0.0033234	0.00929215	-0.357657	0.7206	0.0284359	0.022638	1.25612	0.209073	-0.116873	1.1121e-05	FALSE
Nightingale	17	ENSG00000108852	MPP2	protein_coding	mufafa	Ratio of monounsaturated fatty acids to total fatty acids	rs6503482	4403	0.0016265	-0.037355	0.0444524	-0.840336	0.40072	-1.54894e-05	0.00574101	-0.00269802	0.997847	-0.0373704	0.0442236	-0.845034	0.398092	0.000414482	1.1121e-05	FALSE
Nightingale	17	ENSG00000108852	MPP2	protein_coding	mvldlce_	Cholesteryl esters to total lipids ratio in medium VLDL	rs76868109	4495	0.00059329	-0.122005	0.0563701	-2.16436	0.030437	0.00356831	0.00957878	0.372522	0.709504	-0.118437	0.055922	-2.11789	0.0341843	-0.0301284	1.1121e-05	FALSE
Nightingale	17	ENSG00000108852	MPP2	protein_coding	mvldlce_	Cholesteryl esters to total lipids ratio in medium VLDL	rs231504	4501	0.00154346	-0.0345559	0.0317587	-1.08808	0.276561	0.00404921	0.0098622	0.410579	0.681381	-0.0305067	0.0299222	-1.01953	0.30795	-0.132732	1.1121e-05	FALSE
Nightingale	17	ENSG00000108852	MPP2	protein_coding	mvldlce_	Cholesteryl esters to total lipids ratio in medium VLDL	rs231478	4481	0.00144309	-0.0129939	0.0233772	-0.555836	0.578323	0.00278388	0.00940114	0.296121	0.767137	-0.01021	0.021826	-0.46779	0.639935	-0.272662	1.1121e-05	FALSE
Nightingale	17	ENSG00000108852	MPP2	protein_coding	mvldlce_	Cholesteryl esters to total lipids ratio in medium VLDL	rs6503482	4438	0.000922142	0.105536	0.0460233	2.2931	0.0218424	-0.00209189	0.00591156	-0.353865	0.72344	0.103444	0.045812	2.25801	0.0239452	-0.0202225	1.1121e-05	FALSE
Nightingale	17	ENSG00000108852	MPP2	protein_coding	mvldlfc	Free cholesterol in medium VLDL	rs76868109	4508	0.0134924	0.0892177	0.0639317	1.39552	0.16286	0.0066068	0.00993132	0.665248	0.505892	0.0958245	0.0632752	1.51441	0.129922	0.0689469	1.1121e-05	FALSE
Nightingale	17	ENSG00000108852	MPP2	protein_coding	mvldlfc	Free cholesterol in medium VLDL	rs231504	4514	0.0129453	0.0406577	0.0338226	1.20209	0.22933	0.00474704	0.0100903	0.470455	0.63803	0.0454047	0.0322493	1.40793	0.159152	0.10455	1.1121e-05	FALSE
Nightingale	17	ENSG00000108852	MPP2	protein_coding	mvldlfc	Free cholesterol in medium VLDL	rs231478	4494	0.0135037	0.00515149	0.0257274	0.200233	0.841298	0.00747151	0.00987449	0.756648	0.449261	0.012623	0.0236434	0.533891	0.593417	0.591897	1.1121e-05	FALSE
Nightingale	17	ENSG00000108852	MPP2	protein_coding	mvldlfc	Free cholesterol in medium VLDL	rs6503482	4451	0.0109669	-0.0422905	0.0487733	-0.867083	0.385897	-0.00375569	0.00612677	-0.612996	0.539879	-0.0460461	0.0482785	-0.953761	0.340205	0.0815635	1.1121e-05	FALSE
Nightingale	17	ENSG00000108852	MPP2	protein_coding	mvldll	Total lipids in medium VLDL	rs76868109	4508	0.0113729	0.102386	0.0638568	1.60336	0.108854	0.00486618	0.00993838	0.489635	0.624392	0.107252	0.0632023	1.69696	0.089704	0.0453715	1.1121e-05	FALSE
Nightingale	17	ENSG00000108852	MPP2	protein_coding	mvldll	Total lipids in medium VLDL	rs231504	4514	0.0108653	0.0343414	0.0337037	1.01892	0.308241	0.00396641	0.0101158	0.392101	0.694984	0.0383078	0.0321096	1.19303	0.232856	0.103541	1.1121e-05	FALSE
Nightingale	17	ENSG00000108852	MPP2	protein_coding	mvldll	Total lipids in medium VLDL	rs231478	4494	0.0113517	0.00672352	0.0257085	0.261529	0.793684	0.00592199	0.00989334	0.598583	0.549451	0.0126455	0.023623	0.535304	0.59244	0.468307	1.1121e-05	FALSE
Nightingale	17	ENSG00000108852	MPP2	protein_coding	mvldll	Total lipids in medium VLDL	rs6503482	4451	0.00876108	-0.0461985	0.0491242	-0.940443	0.346991	-0.00279975	0.00613469	-0.456379	0.648117	-0.0489982	0.0486276	-1.00762	0.313636	0.0571397	1.1121e-05	FALSE
Nightingale	17	ENSG00000108852	MPP2	protein_coding	mvldlp	Concentration of medium VLDL particles	rs76868109	4508	0.0109143	0.105877	0.0637113	1.66183	0.0965478	0.00447682	0.00993729	0.450507	0.652345	0.110354	0.0630546	1.75013	0.0800956	0.0405678	1.1121e-05	FALSE
Nightingale	17	ENSG00000108852	MPP2	protein_coding	mvldlp	Concentration of medium VLDL particles	rs231504	4514	0.0103886	0.034022	0.0337125	1.00918	0.312888	0.00369009	0.0101172	0.364735	0.715309	0.0377121	0.0321135	1.17434	0.240259	0.0978492	1.1121e-05	FALSE
Nightingale	17	ENSG00000108852	MPP2	protein_coding	mvldlp	Concentration of medium VLDL particles	rs231478	4494	0.0108713	0.00699835	0.0257223	0.272074	0.785565	0.00559116	0.00989605	0.564989	0.572081	0.0125895	0.0236303	0.53277	0.594193	0.444113	1.1121e-05	FALSE
Nightingale	17	ENSG00000108852	MPP2	protein_coding	mvldlp	Concentration of medium VLDL particles	rs6503482	4451	0.008301	-0.0495764	0.0491195	-1.0093	0.31283	-0.00256046	0.00613391	-0.417427	0.676366	-0.0521369	0.048623	-1.07227	0.2836	0.0491104	1.1121e-05	FALSE
Nightingale	17	ENSG00000108852	MPP2	protein_coding	mvldlpl	Phospholipids in medium VLDL	rs76868109	4508	0.0125901	0.0979117	0.063817	1.53426	0.124966	0.00578182	0.00993638	0.581884	0.560645	0.103694	0.0631481	1.64207	0.100576	0.0557588	1.1121e-05	FALSE
Nightingale	17	ENSG00000108852	MPP2	protein_coding	mvldlpl	Phospholipids in medium VLDL	rs231504	4514	0.0121126	0.037708	0.0337876	1.11603	0.26441	0.00446841	0.0101014	0.442355	0.658232	0.0421764	0.0322062	1.30957	0.19034	0.105946	1.1121e-05	FALSE
Nightingale	17	ENSG00000108852	MPP2	protein_coding	mvldlpl	Phospholipids in medium VLDL	rs231478	4494	0.0126243	0.00566956	0.025663	0.220923	0.825152	0.00685294	0.00988377	0.693353	0.488088	0.0125225	0.0235798	0.531069	0.595371	0.54725	1.1121e-05	FALSE
Nightingale	17	ENSG00000108852	MPP2	protein_coding	mvldlpl	Phospholipids in medium VLDL	rs6503482	4451	0.0101405	-0.0420831	0.0491644	-0.855966	0.392016	-0.00342275	0.00613114	-0.558256	0.576669	-0.0455058	0.0486699	-0.934989	0.349794	0.0752156	1.1121e-05	FALSE
Nightingale	17	ENSG00000108852	MPP2	protein_coding	mvldlpl_	Phospholipids to total lipids ratio in medium VLDL	rs76868109	4497	0.0107232	-0.0911682	0.0548816	-1.66118	0.096677	0.00873402	0.00929974	0.939168	0.347644	-0.0824342	0.0543589	-1.51648	0.129398	-0.105951	1.1121e-05	FALSE
Nightingale	17	ENSG00000108852	MPP2	protein_coding	mvldlpl_	Phospholipids to total lipids ratio in medium VLDL	rs231504	4503	0.0111579	0.0307984	0.0290791	1.05913	0.289542	0.00371735	0.00946741	0.392647	0.69458	0.0345158	0.0277825	1.24236	0.214105	0.1077	1.1121e-05	FALSE
Nightingale	17	ENSG00000108852	MPP2	protein_coding	mvldlpl_	Phospholipids to total lipids ratio in medium VLDL	rs231478	4483	0.0110092	-0.0211274	0.0225386	-0.937388	0.348559	0.00920077	0.00922046	0.997865	0.318345	-0.0119267	0.02084	-0.572295	0.567122	-0.771445	1.1121e-05	FALSE
Nightingale	17	ENSG00000108852	MPP2	protein_coding	mvldlpl_	Phospholipids to total lipids ratio in medium VLDL	rs6503482	4440	0.0145718	0.0711642	0.0428034	1.66258	0.0963963	-0.00648803	0.00578502	-1.12152	0.262066	0.0646761	0.0425298	1.52073	0.128328	-0.100316	1.1121e-05	FALSE
Nightingale	17	ENSG00000108852	MPP2	protein_coding	mvldltg	Triglycerides in medium VLDL	rs76868109	4508	0.00900602	0.120769	0.0630547	1.9153	0.0554545	0.00284189	0.00992123	0.286446	0.774537	0.12361	0.0624075	1.9807	0.0476251	0.0229907	1.1121e-05	FALSE
Nightingale	17	ENSG00000108852	MPP2	protein_coding	mvldltg	Triglycerides in medium VLDL	rs231504	4514	0.0083953	0.0334958	0.0337493	0.99249	0.320959	0.00245689	0.0101172	0.242844	0.808126	0.0359527	0.0321219	1.11926	0.263029	0.0683367	1.1121e-05	FALSE
Nightingale	17	ENSG00000108852	MPP2	protein_coding	mvldltg	Triglycerides in medium VLDL	rs231478	4494	0.00887308	0.00810002	0.0257497	0.314568	0.75309	0.00421702	0.00988887	0.426441	0.669787	0.012317	0.0236571	0.520649	0.602612	0.342372	1.1121e-05	FALSE
Nightingale	17	ENSG00000108852	MPP2	protein_coding	mvldltg	Triglycerides in medium VLDL	rs6503482	4451	0.00638365	-0.0650709	0.0489669	-1.32888	0.183889	-0.00153704	0.00612467	-0.250959	0.801846	-0.0666079	0.0484831	-1.37384	0.169492	0.0230759	1.1121e-05	FALSE
Nightingale	17	ENSG00000108852	MPP2	protein_coding	mvldltg_	Triglycerides to total lipids ratio in medium VLDL	rs76868109	4494	-0.00864397	0.128358	0.0577097	2.22421	0.0261344	-0.00866491	0.00955723	-0.906635	0.3646	0.119694	0.0571215	2.09542	0.0361337	-0.0723925	1.1121e-05	FALSE
Nightingale	17	ENSG00000108852	MPP2	protein_coding	mvldltg_	Triglycerides to total lipids ratio in medium VLDL	rs231504	4500	-0.00939295	0.0055661	0.0312329	0.178213	0.858556	-0.00616592	0.00980883	-0.62861	0.529605	-0.000599824	0.0295871	-0.0202732	0.983825	10.2795	1.1121e-05	FALSE
Nightingale	17	ENSG00000108852	MPP2	protein_coding	mvldltg_	Triglycerides to total lipids ratio in medium VLDL	rs231478	4480	-0.00953259	0.00998265	0.0231233	0.431713	0.66595	-0.00692237	0.00937053	-0.738738	0.460066	0.00306028	0.0216606	0.141284	0.887646	-2.262	1.1121e-05	FALSE
Nightingale	17	ENSG00000108852	MPP2	protein_coding	mvldltg_	Triglycerides to total lipids ratio in medium VLDL	rs6503482	4437	-0.00921685	-0.106658	0.0460898	-2.31415	0.0206597	0.00524744	0.00593121	0.884716	0.37631	-0.101411	0.0458685	-2.21091	0.0270422	-0.0517442	1.1121e-05	FALSE
Nightingale	17	ENSG00000108852	MPP2	protein_coding	pufafa	Ratio of polyunsaturated fatty acids to total fatty acids	rs76868109	4469	-0.0148444	-0.0898528	0.0586592	-1.53178	0.125578	-0.00708784	0.00956408	-0.741089	0.458639	-0.0969406	0.0580836	-1.66898	0.0951205	0.0731153	1.1121e-05	FALSE
Nightingale	17	ENSG00000108852	MPP2	protein_coding	pufafa	Ratio of polyunsaturated fatty acids to total fatty acids	rs231504	4474	-0.0138726	-0.0528355	0.0335233	-1.57608	0.115007	-0.00393284	0.00979969	-0.401323	0.688182	-0.0567683	0.0316877	-1.79149	0.073214	0.0692788	1.1121e-05	FALSE
Nightingale	17	ENSG00000108852	MPP2	protein_coding	pufafa	Ratio of polyunsaturated fatty acids to total fatty acids	rs231478	4454	-0.0135998	-0.0329191	0.0251021	-1.31141	0.189719	-0.00305799	0.00955556	-0.320022	0.748952	-0.0359771	0.0229728	-1.56608	0.117331	0.0849981	1.1121e-05	FALSE
Nightingale	17	ENSG00000108852	MPP2	protein_coding	pufafa	Ratio of polyunsaturated fatty acids to total fatty acids	rs6503482	4411	-0.0131856	0.0681737	0.0455139	1.49787	0.134168	0.0040137	0.00584115	0.687142	0.491993	0.0721874	0.0452014	1.59702	0.110261	0.0556011	1.1121e-05	FALSE
Nightingale	17	ENSG00000108852	MPP2	protein_coding	serumtg	Total triglycerides	rs76868109	4508	0.0153016	0.0907367	0.0632243	1.43516	0.151243	0.00778834	0.00999867	0.778937	0.436017	0.098525	0.0625442	1.57529	0.115191	0.0790494	1.1121e-05	FALSE
Nightingale	17	ENSG00000108852	MPP2	protein_coding	serumtg	Total triglycerides	rs231504	4514	0.0146387	0.0455873	0.0340759	1.33782	0.180956	0.00542739	0.0101151	0.536562	0.59157	0.0510147	0.0325809	1.56579	0.117399	0.106389	1.1121e-05	FALSE
Nightingale	17	ENSG00000108852	MPP2	protein_coding	serumtg	Total triglycerides	rs231478	4494	0.0150591	0.0104959	0.0258606	0.405865	0.684842	0.00764383	0.00991645	0.770823	0.440812	0.0181397	0.0237996	0.762188	0.445948	0.421386	1.1121e-05	FALSE
Nightingale	17	ENSG00000108852	MPP2	protein_coding	serumtg	Total triglycerides	rs6503482	4451	0.0125744	-0.0406004	0.0482679	-0.841148	0.400265	-0.00444746	0.00616461	-0.72145	0.470633	-0.0450479	0.0477558	-0.943296	0.345529	0.0987273	1.1121e-05	FALSE
Nightingale	17	ENSG00000108852	MPP2	protein_coding	shdltg	Triglycerides in small HDL	rs76868109	4508	0.0100993	0.122431	0.060157	2.03519	0.041832	0.0033241	0.0096595	0.344128	0.73075	0.125755	0.0594776	2.11432	0.0344876	0.0264332	1.1121e-05	FALSE
Nightingale	17	ENSG00000108852	MPP2	protein_coding	shdltg	Triglycerides in small HDL	rs231504	4514	0.00913082	0.0417078	0.0335583	1.24285	0.213924	0.00202679	0.00983831	0.20601	0.836783	0.0437346	0.0319554	1.36862	0.17112	0.046343	1.1121e-05	FALSE
Nightingale	17	ENSG00000108852	MPP2	protein_coding	shdltg	Triglycerides in small HDL	rs231478	4494	0.00932081	0.0266058	0.025398	1.04755	0.294844	0.00155357	0.00964426	0.161088	0.872024	0.0281593	0.0233021	1.20845	0.226876	0.0551709	1.1121e-05	FALSE
Nightingale	17	ENSG00000108852	MPP2	protein_coding	shdltg	Triglycerides in small HDL	rs6503482	4451	0.00659064	-0.0422396	0.0456701	-0.924883	0.355027	-0.00191253	0.00594766	-0.32156	0.747786	-0.0441521	0.0452351	-0.976057	0.329036	0.0433169	1.1121e-05	FALSE
Nightingale	17	ENSG00000108852	MPP2	protein_coding	shdltg_	Triglycerides to total lipids ratio in small HDL	rs76868109	4506	0.00590292	0.169213	0.0635437	2.66294	0.00774613	-0.000561516	0.00993744	-0.0565051	0.954939	0.168652	0.0630243	2.67598	0.00745121	-0.00332944	1.1121e-05	FALSE
Nightingale	17	ENSG00000108852	MPP2	protein_coding	shdltg_	Triglycerides to total lipids ratio in small HDL	rs231504	4512	0.00500831	0.0089298	0.0334582	0.266894	0.789551	0.00238726	0.0101547	0.23509	0.814139	0.0113171	0.0319022	0.354742	0.722783	0.210944	1.1121e-05	FALSE
Nightingale	17	ENSG00000108852	MPP2	protein_coding	shdltg_	Triglycerides to total lipids ratio in small HDL	rs231478	4492	0.00490123	0.0520846	0.0254084	2.0499	0.0403746	-0.00487872	0.00993873	-0.490879	0.623512	0.0472059	0.0233928	2.01796	0.0435951	-0.10335	1.1121e-05	FALSE
Nightingale	17	ENSG00000108852	MPP2	protein_coding	shdltg_	Triglycerides to total lipids ratio in small HDL	rs6503482	4449	0.00249418	-0.0524691	0.0477635	-1.09852	0.271978	-0.000138	0.00614994	-0.0224393	0.982098	-0.0526071	0.047341	-1.11124	0.266466	0.00262322	1.1121e-05	FALSE
Nightingale	17	ENSG00000108852	MPP2	protein_coding	svldlc_	Cholesterol to total lipids ratio in small VLDL	rs76868109	4507	0.00577518	-0.157409	0.0548334	-2.87067	0.00409601	0.00746662	0.00931806	0.801306	0.422954	-0.149942	0.05419	-2.76697	0.00565801	-0.0497967	1.1121e-05	FALSE
Nightingale	17	ENSG00000108852	MPP2	protein_coding	svldlc_	Cholesterol to total lipids ratio in small VLDL	rs231504	4513	0.00699626	-0.0110041	0.0315333	-0.348969	0.727113	0.00521339	0.00962722	0.541526	0.588145	-0.00579075	0.0299613	-0.193274	0.846744	-0.900295	1.1121e-05	FALSE
Nightingale	17	ENSG00000108852	MPP2	protein_coding	svldlc_	Cholesterol to total lipids ratio in small VLDL	rs231478	4493	0.00725564	-0.0254869	0.0231727	-1.09987	0.271391	0.00792835	0.00918537	0.86315	0.388055	-0.0175585	0.0217303	-0.808019	0.41908	-0.451539	1.1121e-05	FALSE
Nightingale	17	ENSG00000108852	MPP2	protein_coding	svldlc_	Cholesterol to total lipids ratio in small VLDL	rs6503482	4450	0.00650401	0.106517	0.0457666	2.32738	0.0199448	-0.00418515	0.00583016	-0.717846	0.472852	0.102331	0.0453443	2.25676	0.0240229	-0.0408981	1.1121e-05	FALSE
Nightingale	17	ENSG00000108852	MPP2	protein_coding	svldltg	Triglycerides in small VLDL	rs76868109	4508	0.0147849	0.135577	0.0633414	2.14042	0.0323208	0.00616692	0.00987438	0.624538	0.532274	0.141744	0.0627468	2.25899	0.0238842	0.0435074	1.1121e-05	FALSE
Nightingale	17	ENSG00000108852	MPP2	protein_coding	svldltg	Triglycerides in small VLDL	rs231504	4514	0.0141007	0.0296872	0.0334659	0.88709	0.375031	0.00639524	0.0100425	0.636815	0.524245	0.0360825	0.0319471	1.12944	0.25871	0.17724	1.1121e-05	FALSE
Nightingale	17	ENSG00000108852	MPP2	protein_coding	svldltg	Triglycerides in small VLDL	rs231478	4494	0.0144834	0.0101879	0.0254666	0.400049	0.68912	0.00723177	0.00982485	0.736069	0.461689	0.0174197	0.0234484	0.742892	0.457547	0.41515	1.1121e-05	FALSE
Nightingale	17	ENSG00000108852	MPP2	protein_coding	svldltg	Triglycerides in small VLDL	rs6503482	4451	0.0126401	-0.0427316	0.0483813	-0.883226	0.377114	-0.00438069	0.00611007	-0.716963	0.473397	-0.0471123	0.0478684	-0.984205	0.325015	0.0929839	1.1121e-05	FALSE
Nightingale	17	ENSG00000108852	MPP2	protein_coding	svldltg_	Triglycerides to total lipids ratio in small VLDL	rs76868109	4507	-0.0055592	0.169172	0.0554068	3.05327	0.00226363	-0.00764851	0.00933137	-0.819656	0.412412	0.161523	0.0548309	2.94585	0.00322072	-0.0473524	1.1121e-05	FALSE
Nightingale	17	ENSG00000108852	MPP2	protein_coding	svldltg_	Triglycerides to total lipids ratio in small VLDL	rs231504	4513	-0.0067154	0.014859	0.0313523	0.473936	0.635545	-0.0054097	0.00969007	-0.558273	0.576658	0.00944927	0.0296808	0.318363	0.750209	-0.5725	1.1121e-05	FALSE
Nightingale	17	ENSG00000108852	MPP2	protein_coding	svldltg_	Triglycerides to total lipids ratio in small VLDL	rs231478	4493	-0.00686579	0.0287182	0.0234206	1.2262	0.220125	-0.00820863	0.00926712	-0.88578	0.375736	0.0205096	0.0218239	0.939776	0.347332	-0.400233	1.1121e-05	FALSE
Nightingale	17	ENSG00000108852	MPP2	protein_coding	svldltg_	Triglycerides to total lipids ratio in small VLDL	rs6503482	4450	-0.00677647	-0.116727	0.0456052	-2.55951	0.0104819	0.00446769	0.00584653	0.76416	0.444772	-0.112259	0.045192	-2.48406	0.0129895	-0.0397979	1.1121e-05	FALSE
Nightingale	17	ENSG00000108852	MPP2	protein_coding	tgpg	Ratio of triglycerides to phosphoglycerides	rs76868109	4470	0.0151931	0.128613	0.0629539	2.04297	0.0410552	0.00635457	0.00974529	0.652066	0.514359	0.134968	0.0623453	2.16484	0.0304	0.0470822	1.1121e-05	FALSE
Nightingale	17	ENSG00000108852	MPP2	protein_coding	tgpg	Ratio of triglycerides to phosphoglycerides	rs231504	4475	0.0145466	0.0203848	0.0328167	0.621171	0.534487	0.00729959	0.00990402	0.737033	0.461102	0.0276844	0.0313158	0.884039	0.376675	0.263672	1.1121e-05	FALSE
Nightingale	17	ENSG00000108852	MPP2	protein_coding	tgpg	Ratio of triglycerides to phosphoglycerides	rs231478	4455	0.0152915	0.00732821	0.0251857	0.290967	0.771077	0.0078965	0.00969162	0.814775	0.415201	0.0152247	0.0230653	0.66007	0.509209	0.518663	1.1121e-05	FALSE
Nightingale	17	ENSG00000108852	MPP2	protein_coding	tgpg	Ratio of triglycerides to phosphoglycerides	rs6503482	4412	0.0129344	-0.0961547	0.0464022	-2.0722	0.038247	-0.0034866	0.00593915	-0.587054	0.557167	-0.0996413	0.0460676	-2.16294	0.030546	0.0349916	1.1121e-05	FALSE
Nightingale	17	ENSG00000108852	MPP2	protein_coding	vldld	Average diameter for VLDL particles	rs76868109	4508	0.00198813	0.112772	0.0572677	1.96921	0.0489294	-0.0016957	0.00925925	-0.183135	0.854692	0.111076	0.0566886	1.95941	0.0500649	-0.0152661	1.1121e-05	FALSE
Nightingale	17	ENSG00000108852	MPP2	protein_coding	vldld	Average diameter for VLDL particles	rs231504	4514	0.00111272	0.0303524	0.0314496	0.96511	0.33449	-0.00204723	0.00953985	-0.214597	0.830081	0.0283051	0.0297013	0.952993	0.340593	-0.0723271	1.1121e-05	FALSE
Nightingale	17	ENSG00000108852	MPP2	protein_coding	vldld	Average diameter for VLDL particles	rs231478	4494	0.00224454	0.0186593	0.0240993	0.774267	0.438773	-0.0015185	0.00933892	-0.162599	0.870834	0.0171408	0.0219268	0.781729	0.434374	-0.0885896	1.1121e-05	FALSE
Nightingale	17	ENSG00000108852	MPP2	protein_coding	vldld	Average diameter for VLDL particles	rs6503482	4451	-0.00157228	-0.0812314	0.0454712	-1.78644	0.0740285	0.00191941	0.00571919	0.335608	0.737166	-0.079312	0.0450915	-1.75891	0.0785921	-0.0242007	1.1121e-05	FALSE
Nightingale	17	ENSG00000108852	MPP2	protein_coding	vldltg	Triglycerides in VLDL	rs76868109	4508	0.012019	0.113224	0.0631718	1.79231	0.0730828	0.00505722	0.00997909	0.506782	0.612308	0.118281	0.0625055	1.89233	0.0584474	0.042756	1.1121e-05	FALSE
Nightingale	17	ENSG00000108852	MPP2	protein_coding	vldltg	Triglycerides in VLDL	rs231504	4514	0.0113556	0.0369771	0.0340212	1.08688	0.277088	0.00409026	0.0101454	0.403165	0.686827	0.0410674	0.0324316	1.26628	0.205414	0.0995988	1.1121e-05	FALSE
Nightingale	17	ENSG00000108852	MPP2	protein_coding	vldltg	Triglycerides in VLDL	rs231478	4494	0.0118701	0.00999659	0.0258999	0.385971	0.699518	0.00578858	0.00992391	0.583296	0.559694	0.0157852	0.0238153	0.662816	0.507449	0.36671	1.1121e-05	FALSE
Nightingale	17	ENSG00000108852	MPP2	protein_coding	vldltg	Triglycerides in VLDL	rs6503482	4451	0.00933371	-0.05811	0.0490231	-1.18536	0.235875	-0.0028602	0.00615477	-0.464713	0.642137	-0.0609702	0.0485385	-1.25612	0.209072	0.0469114	1.1121e-05	FALSE
Nightingale	17	ENSG00000108852	MPP2	protein_coding	xlhdlfc	Free cholesterol in very large HDL	rs76868109	4508	-0.00428865	-0.128883	0.0586582	-2.19718	0.0280075	0.000642425	0.00968262	0.0663482	0.947101	-0.12824	0.0578655	-2.21618	0.026679	-0.00500953	1.1121e-05	FALSE
Nightingale	17	ENSG00000108852	MPP2	protein_coding	xlhdlfc	Free cholesterol in very large HDL	rs231504	4514	-0.00450479	0.0116144	0.0330985	0.350903	0.725661	-0.00382667	0.00985742	-0.388202	0.697867	0.0077877	0.0315113	0.24714	0.8048	-0.491374	1.1121e-05	FALSE
Nightingale	17	ENSG00000108852	MPP2	protein_coding	xlhdlfc	Free cholesterol in very large HDL	rs231478	4494	-0.00582806	0.0012978	0.0242113	0.0536033	0.957251	-0.00358852	0.00967927	-0.370742	0.71083	-0.00229071	0.0221641	-0.103352	0.917683	1.56655	1.1121e-05	FALSE
Nightingale	17	ENSG00000108852	MPP2	protein_coding	xlhdlfc	Free cholesterol in very large HDL	rs6503482	4451	-0.00778663	0.0441385	0.0459789	0.959973	0.337069	0.00228749	0.00592667	0.385965	0.699522	0.046426	0.0456869	1.01618	0.309545	0.0492718	1.1121e-05	FALSE
Nightingale	17	ENSG00000108852	MPP2	protein_coding	xlhdll	Total lipids in very large HDL	rs76868109	4508	-0.0049	-0.15803	0.0578518	-2.73163	0.00630212	0.00104006	0.00956288	0.108761	0.913392	-0.15699	0.0571034	-2.74922	0.00597369	-0.00662504	1.1121e-05	FALSE
Nightingale	17	ENSG00000108852	MPP2	protein_coding	xlhdll	Total lipids in very large HDL	rs231504	4514	-0.00508742	0.00559701	0.0325345	0.172033	0.863411	-0.00361992	0.0097448	-0.371472	0.710286	0.00197709	0.0309763	0.063826	0.949109	-1.83093	1.1121e-05	FALSE
Nightingale	17	ENSG00000108852	MPP2	protein_coding	xlhdll	Total lipids in very large HDL	rs231478	4494	-0.00605507	-0.00162792	0.0238235	-0.0683325	0.945521	-0.00325228	0.00953837	-0.340968	0.733128	-0.0048802	0.0218933	-0.222908	0.823607	0.666424	1.1121e-05	FALSE
Nightingale	17	ENSG00000108852	MPP2	protein_coding	xlhdll	Total lipids in very large HDL	rs6503482	4451	-0.00817352	0.0595006	0.0458704	1.29715	0.194581	0.00215954	0.00585402	0.368899	0.712203	0.0616601	0.0456114	1.35186	0.176421	0.0350233	1.1121e-05	FALSE
Nightingale	17	ENSG00000108852	MPP2	protein_coding	xlhdlp	Concentration of very large HDL particles	rs76868109	4508	-0.00482072	-0.162156	0.0578957	-2.80083	0.00509713	0.00119981	0.00955204	0.125608	0.900042	-0.160956	0.0571488	-2.81644	0.00485588	-0.00745428	1.1121e-05	FALSE
Nightingale	17	ENSG00000108852	MPP2	protein_coding	xlhdlp	Concentration of very large HDL particles	rs231504	4514	-0.00499583	0.00498997	0.0324767	0.153648	0.877888	-0.00350603	0.00973452	-0.360164	0.718724	0.00148395	0.0309229	0.0479886	0.961725	-2.36264	1.1121e-05	FALSE
Nightingale	17	ENSG00000108852	MPP2	protein_coding	xlhdlp	Concentration of very large HDL particles	rs231478	4494	-0.00591967	-0.00222081	0.0237841	-0.0933737	0.925607	-0.00308149	0.00952645	-0.323466	0.746342	-0.0053023	0.0218625	-0.242529	0.80837	0.58116	1.1121e-05	FALSE
Nightingale	17	ENSG00000108852	MPP2	protein_coding	xlhdlp	Concentration of very large HDL particles	rs6503482	4451	-0.00804971	0.0614737	0.0458066	1.34203	0.179587	0.00207673	0.00584762	0.35514	0.722484	0.0635505	0.0455489	1.39521	0.162952	0.0326784	1.1121e-05	FALSE
Nightingale	17	ENSG00000108852	MPP2	protein_coding	xlhdlpl	Phospholipids in very large HDL	rs76868109	4508	-0.00288071	-0.189851	0.0591587	-3.20919	0.0013311	0.0031206	0.00956501	0.326252	0.744234	-0.186731	0.0584437	-3.19505	0.00139806	-0.0167118	1.1121e-05	FALSE
Nightingale	17	ENSG00000108852	MPP2	protein_coding	xlhdlpl	Phospholipids in very large HDL	rs231504	4514	-0.00288534	-0.0119064	0.0325895	-0.365345	0.714854	-0.000705247	0.00975596	-0.0722889	0.942372	-0.0126117	0.0310629	-0.406004	0.684739	0.0559202	1.1121e-05	FALSE
Nightingale	17	ENSG00000108852	MPP2	protein_coding	xlhdlpl	Phospholipids in very large HDL	rs231478	4494	-0.00352912	-0.0111481	0.0240004	-0.464497	0.642292	-0.000370379	0.00958617	-0.0386368	0.96918	-0.0115185	0.0219758	-0.524144	0.600178	0.0321551	1.1121e-05	FALSE
Nightingale	17	ENSG00000108852	MPP2	protein_coding	xlhdlpl	Phospholipids in very large HDL	rs6503482	4451	-0.00498214	0.0772337	0.0458183	1.68565	0.0918629	0.000654922	0.00586503	0.111666	0.911089	0.0778887	0.0455666	1.70934	0.0873888	0.00840844	1.1121e-05	FALSE
Nightingale	17	ENSG00000108852	MPP2	protein_coding	xsvldltg_	Triglycerides to total lipids ratio in very small VLDL	rs76868109	4508	0.0101222	0.172337	0.0577149	2.986	0.00282648	0.00171608	0.00922295	0.186067	0.852392	0.174053	0.0572576	3.03983	0.00236713	0.00985954	1.1121e-05	FALSE
Nightingale	17	ENSG00000108852	MPP2	protein_coding	xsvldltg_	Triglycerides to total lipids ratio in very small VLDL	rs231504	4514	0.00884477	0.0155098	0.0316929	0.489378	0.624574	0.00391717	0.00947823	0.413281	0.679401	0.0194269	0.030075	0.645949	0.518312	0.201636	1.1121e-05	FALSE
Nightingale	17	ENSG00000108852	MPP2	protein_coding	xsvldltg_	Triglycerides to total lipids ratio in very small VLDL	rs231478	4494	0.00933037	0.0264746	0.0237001	1.11707	0.263966	0.00130094	0.00914404	0.142271	0.886866	0.0277755	0.0219919	1.26299	0.206593	0.0468375	1.1121e-05	FALSE
Nightingale	17	ENSG00000108852	MPP2	protein_coding	xsvldltg_	Triglycerides to total lipids ratio in very small VLDL	rs6503482	4451	0.00890523	-0.081539	0.0431222	-1.89088	0.0586398	-0.0020127	0.00569827	-0.353212	0.723929	-0.0835517	0.0427421	-1.95479	0.0506083	0.0240893	1.1121e-05	FALSE
Nightingale	19	ENSG00000130164	LDLR	protein_coding	apob	Apolipoprotein B	rs72658867	4507	-0.0541134	-0.203563	0.0969326	-2.10005	0.0357245	-0.037465	0.0123481	-3.03407	0.00241276	-0.241028	0.0967828	-2.4904	0.0127598	0.155438	1.1121e-05	FALSE
Nightingale	19	ENSG00000130164	LDLR	protein_coding	apob	Apolipoprotein B	rs11667264	4366	-0.0549515	-0.00019608	0.023424	-0.00837087	0.993321	-0.00827758	0.00266017	-3.11167	0.00186034	-0.00847366	0.0232692	-0.364157	0.715741	0.97686	1.1121e-05	FALSE
Nightingale	19	ENSG00000130164	LDLR	protein_coding	apobapoa1	Ratio of apolipoprotein B to apolipoprotein A1	rs72658867	4507	-0.00465376	-0.285308	0.0941062	-3.03176	0.00243129	0.000216414	0.0110155	0.0196463	0.984326	-0.285091	0.0933807	-3.053	0.00226564	-0.000759102	1.1121e-05	FALSE
Nightingale	19	ENSG00000130164	LDLR	protein_coding	apobapoa1	Ratio of apolipoprotein B to apolipoprotein A1	rs11667264	4366	-0.00607018	-0.0196554	0.0225997	-0.86972	0.384454	-0.000709782	0.00229825	-0.308836	0.757446	-0.0203652	0.0224945	-0.905341	0.365285	0.0348528	1.1121e-05	FALSE
Nightingale	19	ENSG00000130164	LDLR	protein_coding	estc	Total esterified cholesterol	rs72658867	4471	-0.0948408	-0.0868719	0.0983368	-0.883412	0.377014	-0.0675638	0.0143345	-4.71337	2.43657e-06	-0.154436	0.0989576	-1.56063	0.118612	0.437488	1.1121e-05	TRUE
Nightingale	19	ENSG00000130164	LDLR	protein_coding	estc	Total esterified cholesterol	rs11667264	4331	-0.0950167	0.00820221	0.0233057	0.35194	0.724883	-0.0144555	0.00322192	-4.48662	7.23603e-06	-0.00625332	0.0232454	-0.269013	0.78792	2.31166	1.1121e-05	TRUE
Nightingale	19	ENSG00000130164	LDLR	protein_coding	freec	Total free cholesterol	rs72658867	4471	-0.119551	-0.150168	0.0993526	-1.51147	0.130669	-0.0847436	0.0159796	-5.30323	1.1377e-07	-0.234912	0.100368	-2.34051	0.0192576	0.360746	1.1121e-05	TRUE
Nightingale	19	ENSG00000130164	LDLR	protein_coding	freec	Total free cholesterol	rs11667264	4331	-0.120709	0.0140804	0.0232191	0.606417	0.544238	-0.0184074	0.0036762	-5.00718	5.52334e-07	-0.00432695	0.0232279	-0.186282	0.852224	4.25413	1.1121e-05	TRUE
Nightingale	19	ENSG00000130164	LDLR	protein_coding	idlc	Cholesterol in IDL	rs72658867	4509	-0.103902	-0.182939	0.0942857	-1.94026	0.0523482	-0.0737799	0.0146784	-5.02644	4.99675e-07	-0.256719	0.0954933	-2.68834	0.00718081	0.287396	1.1121e-05	TRUE
Nightingale	19	ENSG00000130164	LDLR	protein_coding	idlc	Cholesterol in IDL	rs11667264	4368	-0.104308	-0.00687085	0.0230583	-0.297977	0.76572	-0.0154771	0.00328884	-4.70594	2.52694e-06	-0.0223479	0.023028	-0.970466	0.331814	0.692551	1.1121e-05	TRUE
Nightingale	19	ENSG00000130164	LDLR	protein_coding	idlce	Cholesteryl esters in IDL	rs72658867	4509	-0.102034	-0.188384	0.0939475	-2.0052	0.0449412	-0.0723474	0.0145699	-4.96552	6.85175e-07	-0.260731	0.0950859	-2.74206	0.00610549	0.277479	1.1121e-05	TRUE
Nightingale	19	ENSG00000130164	LDLR	protein_coding	idlce	Cholesteryl esters in IDL	rs11667264	4368	-0.102629	-0.00805618	0.0230636	-0.349303	0.726862	-0.0152188	0.00326141	-4.66633	3.0662e-06	-0.023275	0.0230242	-1.01089	0.312068	0.65387	1.1121e-05	TRUE
Nightingale	19	ENSG00000130164	LDLR	protein_coding	idlfc	Free cholesterol in IDL	rs72658867	4509	-0.106326	-0.167039	0.0955604	-1.74799	0.0804657	-0.0757023	0.0148092	-5.11184	3.19033e-07	-0.242741	0.096827	-2.50696	0.0121776	0.311864	1.1121e-05	TRUE
Nightingale	19	ENSG00000130164	LDLR	protein_coding	idlfc	Free cholesterol in IDL	rs11667264	4368	-0.106256	-0.00425078	0.0230385	-0.184508	0.853615	-0.015778	0.00332059	-4.75156	2.01853e-06	-0.0200287	0.0230249	-0.869872	0.384371	0.787766	1.1121e-05	TRUE
Nightingale	19	ENSG00000130164	LDLR	protein_coding	idll	Total lipids in IDL	rs72658867	4509	-0.0924666	-0.189374	0.095579	-1.98134	0.0475532	-0.0653637	0.0140259	-4.66023	3.15859e-06	-0.254738	0.0965375	-2.63875	0.00832127	0.256592	1.1121e-05	TRUE
Nightingale	19	ENSG00000130164	LDLR	protein_coding	idll	Total lipids in IDL	rs11667264	4368	-0.0929469	-0.00132954	0.023139	-0.0574587	0.95418	-0.0138434	0.00312691	-4.42719	9.54702e-06	-0.015173	0.0230687	-0.657729	0.510712	0.912374	1.1121e-05	TRUE
Nightingale	19	ENSG00000130164	LDLR	protein_coding	idlp	Concentration of IDL particles	rs72658867	4509	-0.0876059	-0.191631	0.0962161	-1.99168	0.0464066	-0.0617925	0.0137595	-4.49088	7.09279e-06	-0.253424	0.0970501	-2.61127	0.00902077	0.243831	1.1121e-05	TRUE
Nightingale	19	ENSG00000130164	LDLR	protein_coding	idlp	Concentration of IDL particles	rs11667264	4368	-0.0881498	0.000312061	0.0231715	0.0134674	0.989255	-0.0131481	0.00305926	-4.2978	1.72505e-05	-0.012836	0.0230877	-0.555966	0.578234	1.02431	1.1121e-05	FALSE
Nightingale	19	ENSG00000130164	LDLR	protein_coding	idlpl	Phospholipids in IDL	rs72658867	4509	-0.0947287	-0.179693	0.0954268	-1.88305	0.0596937	-0.0670604	0.0141615	-4.7354	2.18626e-06	-0.246754	0.0964866	-2.55739	0.0105461	0.271771	1.1121e-05	TRUE
Nightingale	19	ENSG00000130164	LDLR	protein_coding	idlpl	Phospholipids in IDL	rs11667264	4368	-0.0947424	0.00193037	0.023065	0.0836924	0.933301	-0.0141259	0.00315172	-4.48197	7.39574e-06	-0.0121956	0.023008	-0.530058	0.596071	1.15828	1.1121e-05	TRUE
Nightingale	19	ENSG00000130164	LDLR	protein_coding	ldlc	LDL cholesterol	rs72658867	4509	-0.0961869	-0.164133	0.0934068	-1.75718	0.0788871	-0.0683277	0.0143232	-4.77042	1.83839e-06	-0.23246	0.094061	-2.47138	0.0134594	0.293933	1.1121e-05	TRUE
Nightingale	19	ENSG00000130164	LDLR	protein_coding	ldlc	LDL cholesterol	rs11667264	4368	-0.0963043	0.00183032	0.0229833	0.079637	0.936526	-0.0143556	0.00316928	-4.5296	5.90947e-06	-0.0125253	0.0229316	-0.546201	0.584928	1.14613	1.1121e-05	TRUE
Nightingale	19	ENSG00000130164	LDLR	protein_coding	lldlc	Cholesterol in large LDL	rs72658867	4509	-0.0979545	-0.168963	0.094083	-1.79589	0.0725119	-0.0695667	0.014401	-4.8307	1.36054e-06	-0.23853	0.0948822	-2.51395	0.0119386	0.291648	1.1121e-05	TRUE
Nightingale	19	ENSG00000130164	LDLR	protein_coding	lldlc	Cholesterol in large LDL	rs11667264	4368	-0.0982368	0.00052059	0.022999	0.0226353	0.981941	-0.014633	0.00319838	-4.57512	4.75941e-06	-0.0141124	0.0229487	-0.614954	0.538585	1.03689	1.1121e-05	TRUE
Nightingale	19	ENSG00000130164	LDLR	protein_coding	lldlc_	Cholesterol to total lipids ratio in large LDL	rs72658867	4506	-0.112922	-0.120399	0.082748	-1.45501	0.145668	-0.0740458	0.013963	-5.30299	1.13921e-07	-0.194445	0.0835604	-2.327	0.0199655	0.380806	1.1121e-05	TRUE
Nightingale	19	ENSG00000130164	LDLR	protein_coding	lldlc_	Cholesterol to total lipids ratio in large LDL	rs11667264	4365	-0.112256	-0.0217814	0.0208382	-1.04526	0.295901	-0.0150644	0.00307348	-4.90142	9.51466e-07	-0.0368458	0.0208495	-1.76723	0.0771903	0.40885	1.1121e-05	TRUE
Nightingale	19	ENSG00000130164	LDLR	protein_coding	lldlce	Cholesteryl esters in large LDL	rs72658867	4509	-0.0947671	-0.171488	0.0940843	-1.8227	0.0683482	-0.0672517	0.014224	-4.72803	2.26705e-06	-0.238739	0.0948119	-2.51803	0.0118012	0.281695	1.1121e-05	TRUE
Nightingale	19	ENSG00000130164	LDLR	protein_coding	lldlce	Cholesteryl esters in large LDL	rs11667264	4368	-0.0950354	0.000468776	0.0230242	0.0203601	0.983756	-0.0141688	0.00315028	-4.49762	6.87179e-06	-0.0137	0.0229637	-0.596593	0.550779	1.03422	1.1121e-05	TRUE
Nightingale	19	ENSG00000130164	LDLR	protein_coding	lldlce_	Cholesteryl esters to total lipids ratio in large LDL	rs72658867	4507	-0.0939294	-0.152692	0.0807776	-1.89027	0.0587213	-0.0599118	0.0126533	-4.73488	2.19187e-06	-0.212604	0.0813169	-2.61451	0.00893565	0.2818	1.1121e-05	TRUE
Nightingale	19	ENSG00000130164	LDLR	protein_coding	lldlce_	Cholesteryl esters to total lipids ratio in large LDL	rs11667264	4366	-0.093519	-0.0159236	0.0204912	-0.777093	0.437104	-0.0123942	0.00276368	-4.48468	7.30226e-06	-0.0283178	0.0204409	-1.38535	0.165945	0.437683	1.1121e-05	TRUE
Nightingale	19	ENSG00000130164	LDLR	protein_coding	lldlfc	Free cholesterol in large LDL	rs72658867	4509	-0.106896	-0.159133	0.0945912	-1.68232	0.0925065	-0.0762643	0.0149483	-5.10186	3.36323e-07	-0.235397	0.0956125	-2.46199	0.0138168	0.323981	1.1121e-05	TRUE
Nightingale	19	ENSG00000130164	LDLR	protein_coding	lldlfc	Free cholesterol in large LDL	rs11667264	4368	-0.107273	0.000848863	0.0229659	0.0369619	0.970515	-0.0159813	0.00334634	-4.77577	1.79021e-06	-0.0151325	0.0229482	-0.659419	0.509627	1.0561	1.1121e-05	TRUE
Nightingale	19	ENSG00000130164	LDLR	protein_coding	lldll	Total lipids in large LDL	rs72658867	4509	-0.0922934	-0.171603	0.0952533	-1.80154	0.0716179	-0.0653931	0.0140951	-4.63942	3.4938e-06	-0.236996	0.0959315	-2.47047	0.0134937	0.275925	1.1121e-05	TRUE
Nightingale	19	ENSG00000130164	LDLR	protein_coding	lldll	Total lipids in large LDL	rs11667264	4368	-0.0928185	0.00504621	0.0230508	0.218916	0.826715	-0.0138675	0.00312842	-4.43275	9.30377e-06	-0.00882129	0.0229829	-0.38382	0.701112	1.57205	1.1121e-05	TRUE
Nightingale	19	ENSG00000130164	LDLR	protein_coding	lldlp	Concentration of large LDL particles	rs72658867	4509	-0.0890861	-0.172688	0.0956654	-1.80513	0.0710549	-0.0630283	0.0139203	-4.5278	5.96005e-06	-0.235716	0.0962664	-2.44859	0.0143418	0.26739	1.1121e-05	TRUE
Nightingale	19	ENSG00000130164	LDLR	protein_coding	lldlp	Concentration of large LDL particles	rs11667264	4368	-0.0896893	0.00674631	0.023078	0.292326	0.770037	-0.013417	0.00308534	-4.34865	1.36979e-05	-0.00667073	0.0230008	-0.290022	0.771799	2.01133	1.1121e-05	FALSE
Nightingale	19	ENSG00000130164	LDLR	protein_coding	lldlpl	Phospholipids in large LDL	rs72658867	4509	-0.0945509	-0.163992	0.094939	-1.72734	0.0841066	-0.0671837	0.0142428	-4.71703	2.39308e-06	-0.231176	0.0956595	-2.41665	0.0156641	0.290618	1.1121e-05	TRUE
Nightingale	19	ENSG00000130164	LDLR	protein_coding	lldlpl	Phospholipids in large LDL	rs11667264	4368	-0.0948303	0.00454934	0.0230403	0.197451	0.843474	-0.0141702	0.00315809	-4.48697	7.22434e-06	-0.0096209	0.0229791	-0.41868	0.67545	1.47286	1.1121e-05	TRUE
Nightingale	19	ENSG00000130164	LDLR	protein_coding	lldlpl_	Phospholipids to total lipids ratio in large LDL	rs72658867	4509	0.0735708	0.156585	0.0846956	1.8488	0.0644866	0.0452437	0.0114448	3.95319	7.71152e-05	0.201829	0.0848345	2.37909	0.0173554	0.224168	1.1121e-05	FALSE
Nightingale	19	ENSG00000130164	LDLR	protein_coding	lldlpl_	Phospholipids to total lipids ratio in large LDL	rs11667264	4368	0.0759561	-0.00537792	0.0203235	-0.264616	0.791305	0.00998548	0.00253583	3.93775	8.22492e-05	0.00460756	0.0202321	0.227735	0.819852	2.1672	1.1121e-05	FALSE
Nightingale	19	ENSG00000130164	LDLR	protein_coding	mldlc	Cholesterol in medium LDL	rs72658867	4509	-0.0924896	-0.159481	0.0926724	-1.72091	0.0852674	-0.0652915	0.0140137	-4.65913	3.17554e-06	-0.224772	0.0931925	-2.41191	0.015869	0.290478	1.1121e-05	TRUE
Nightingale	19	ENSG00000130164	LDLR	protein_coding	mldlc	Cholesterol in medium LDL	rs11667264	4368	-0.0925777	0.00249771	0.022858	0.109271	0.912988	-0.0137318	0.00308883	-4.44563	8.76349e-06	-0.0112341	0.0228085	-0.49254	0.622338	1.22233	1.1121e-05	TRUE
Nightingale	19	ENSG00000130164	LDLR	protein_coding	mldlc_	Cholesterol to total lipids ratio in medium LDL	rs72658867	4494	-0.0969825	-0.0799573	0.0826435	-0.967497	0.333295	-0.0620376	0.0128217	-4.83847	1.30841e-06	-0.141995	0.0827857	-1.71521	0.0863066	0.4369	1.1121e-05	TRUE
Nightingale	19	ENSG00000130164	LDLR	protein_coding	mldlc_	Cholesterol to total lipids ratio in medium LDL	rs11667264	4353	-0.0957064	-0.0125581	0.0206174	-0.609099	0.542459	-0.0126826	0.00280259	-4.52531	6.03069e-06	-0.0252406	0.0205946	-1.22559	0.220352	0.502466	1.1121e-05	TRUE
Nightingale	19	ENSG00000130164	LDLR	protein_coding	mldlce	Cholesteryl esters in medium LDL	rs72658867	4509	-0.0908227	-0.161447	0.0925388	-1.74464	0.0810471	-0.064272	0.0139513	-4.60688	4.08754e-06	-0.225719	0.0930476	-2.42585	0.0152728	0.284743	1.1121e-05	TRUE
Nightingale	19	ENSG00000130164	LDLR	protein_coding	mldlce	Cholesteryl esters in medium LDL	rs11667264	4368	-0.0904848	0.00065493	0.02297	0.0285124	0.977253	-0.0134488	0.00306343	-4.39012	1.1329e-05	-0.0127939	0.0229098	-0.558445	0.57654	1.05119	1.1121e-05	FALSE
Nightingale	19	ENSG00000130164	LDLR	protein_coding	mldlce_	Cholesteryl esters to total lipids ratio in medium LDL	rs72658867	4491	-0.0905252	-0.107213	0.0815046	-1.31543	0.188367	-0.0568285	0.0122778	-4.62857	3.68196e-06	-0.164042	0.0816533	-2.009	0.0445368	0.346427	1.1121e-05	TRUE
Nightingale	19	ENSG00000130164	LDLR	protein_coding	mldlce_	Cholesteryl esters to total lipids ratio in medium LDL	rs11667264	4350	-0.0890731	-0.011026	0.0204503	-0.539162	0.589775	-0.0116312	0.00267585	-4.34675	1.38172e-05	-0.0226572	0.0203801	-1.11173	0.266253	0.513356	1.1121e-05	FALSE
Nightingale	19	ENSG00000130164	LDLR	protein_coding	mldlfc	Free cholesterol in medium LDL	rs72658867	4509	-0.094517	-0.140881	0.0948705	-1.48498	0.137549	-0.0671482	0.0142874	-4.69981	2.6041e-06	-0.208029	0.0952138	-2.18486	0.0288989	0.322783	1.1121e-05	TRUE
Nightingale	19	ENSG00000130164	LDLR	protein_coding	mldlfc	Free cholesterol in medium LDL	rs11667264	4368	-0.0959152	0.0122015	0.0228106	0.534904	0.592716	-0.0143369	0.00317041	-4.52209	6.12319e-06	-0.00213541	0.0227738	-0.0937661	0.925295	6.7139	1.1121e-05	TRUE
Nightingale	19	ENSG00000130164	LDLR	protein_coding	mldlfc_	Free cholesterol to total lipids ratio in medium LDL	rs72658867	4494	0.0559196	0.142198	0.0808848	1.75802	0.0787433	0.0332866	0.010514	3.16594	0.00154581	0.175484	0.0805207	2.17937	0.0293045	0.189684	1.1121e-05	FALSE
Nightingale	19	ENSG00000130164	LDLR	protein_coding	mldlfc_	Free cholesterol to total lipids ratio in medium LDL	rs11667264	4353	0.0549867	-0.00301604	0.0204649	-0.147376	0.882835	0.00711023	0.00225943	3.14691	0.00165004	0.00409419	0.0203343	0.201344	0.840429	1.73666	1.1121e-05	FALSE
Nightingale	19	ENSG00000130164	LDLR	protein_coding	mldll	Total lipids in medium LDL	rs72658867	4509	-0.0869679	-0.161694	0.0937637	-1.72449	0.0846203	-0.0611397	0.0137163	-4.45746	8.29374e-06	-0.222834	0.0941173	-2.36762	0.017903	0.274373	1.1121e-05	TRUE
Nightingale	19	ENSG00000130164	LDLR	protein_coding	mldll	Total lipids in medium LDL	rs11667264	4368	-0.0876402	0.00798555	0.0228987	0.348733	0.72729	-0.0130304	0.00302549	-4.30687	1.65583e-05	-0.00504483	0.0228343	-0.220933	0.825145	2.58292	1.1121e-05	FALSE
Nightingale	19	ENSG00000130164	LDLR	protein_coding	mldlp	Concentration of medium LDL particles	rs72658867	4509	-0.0847982	-0.163043	0.0941179	-1.73233	0.0832146	-0.0595331	0.0135984	-4.37795	1.19802e-05	-0.222577	0.0944315	-2.35702	0.0184224	0.267472	1.1121e-05	FALSE
Nightingale	19	ENSG00000130164	LDLR	protein_coding	mldlp	Concentration of medium LDL particles	rs11667264	4368	-0.0855043	0.00898136	0.02293	0.391685	0.695291	-0.0127221	0.002997	-4.24494	2.1865e-05	-0.00374072	0.02286	-0.163636	0.870018	3.40097	1.1121e-05	FALSE
Nightingale	19	ENSG00000130164	LDLR	protein_coding	mldlpl	Phospholipids in medium LDL	rs72658867	4509	-0.0792742	-0.158332	0.0972669	-1.62781	0.103565	-0.0558681	0.0133782	-4.17606	2.96595e-05	-0.2142	0.0973684	-2.1999	0.0278142	0.260822	1.1121e-05	FALSE
Nightingale	19	ENSG00000130164	LDLR	protein_coding	mldlpl	Phospholipids in medium LDL	rs11667264	4368	-0.0805949	0.0108262	0.0230169	0.470361	0.638097	-0.0120776	0.00294054	-4.10728	4.00342e-05	-0.00125139	0.0229368	-0.0545583	0.95649	9.65136	1.1121e-05	FALSE
Nightingale	19	ENSG00000130164	LDLR	protein_coding	mldlpl_	Phospholipids to total lipids ratio in medium LDL	rs72658867	4494	0.0847093	0.090111	0.0831352	1.08391	0.278405	0.0522935	0.0118527	4.41196	1.0244e-05	0.142405	0.0832092	1.7114	0.0870066	0.367218	1.1121e-05	TRUE
Nightingale	19	ENSG00000130164	LDLR	protein_coding	mldlpl_	Phospholipids to total lipids ratio in medium LDL	rs11667264	4353	0.0837541	-0.00612876	0.0202482	-0.302682	0.762132	0.0109048	0.00259934	4.19522	2.72611e-05	0.00477601	0.0201779	0.236696	0.812893	2.28324	1.1121e-05	FALSE
Nightingale	19	ENSG00000130164	LDLR	protein_coding	remnantc	Remnant cholesterol (non-HDL, non-LDL -cholesterol)	rs72658867	4509	-0.0594492	-0.199787	0.0960554	-2.07991	0.0375338	-0.0412195	0.0124274	-3.31682	0.000910467	-0.241006	0.0961947	-2.5054	0.0122313	0.171031	1.1121e-05	FALSE
Nightingale	19	ENSG00000130164	LDLR	protein_coding	remnantc	Remnant cholesterol (non-HDL, non-LDL -cholesterol)	rs11667264	4368	-0.060684	-0.00498467	0.0233416	-0.213553	0.830896	-0.00905363	0.00270337	-3.34901	0.000811003	-0.0140383	0.0231973	-0.60517	0.545066	0.644923	1.1121e-05	FALSE
Nightingale	19	ENSG00000130164	LDLR	protein_coding	serumc	Total cholesterol	rs72658867	4509	-0.105021	-0.101299	0.0972228	-1.04193	0.297444	-0.0759787	0.015022	-5.05783	4.24048e-07	-0.177278	0.0980073	-1.80883	0.070478	0.428585	1.1121e-05	TRUE
Nightingale	19	ENSG00000130164	LDLR	protein_coding	serumc	Total cholesterol	rs11667264	4368	-0.105594	0.0121485	0.0231759	0.524188	0.600148	-0.0158949	0.00336282	-4.72665	2.28253e-06	-0.00374638	0.0231477	-0.161847	0.871427	4.24273	1.1121e-05	TRUE
Nightingale	19	ENSG00000130164	LDLR	protein_coding	shdlc_	Cholesterol to total lipids ratio in small HDL	rs72658867	4507	-0.0712065	-0.0533078	0.0914063	-0.583196	0.559761	-0.0489819	0.0122921	-3.98482	6.75311e-05	-0.10229	0.090957	-1.1246	0.260761	0.478855	1.1121e-05	FALSE
Nightingale	19	ENSG00000130164	LDLR	protein_coding	shdlc_	Cholesterol to total lipids ratio in small HDL	rs11667264	4366	-0.0701616	-0.00427329	0.0220479	-0.193818	0.846318	-0.00992278	0.00262946	-3.7737	0.000160844	-0.0141961	0.0219639	-0.646336	0.518062	0.698981	1.1121e-05	FALSE
Nightingale	19	ENSG00000130164	LDLR	protein_coding	shdlce_	Cholesteryl esters to total lipids ratio in small HDL	rs72658867	4505	-0.0713208	-0.0755192	0.090904	-0.830758	0.406111	-0.0487534	0.012225	-3.988	6.66322e-05	-0.124273	0.0905275	-1.37276	0.169827	0.39231	1.1121e-05	FALSE
Nightingale	19	ENSG00000130164	LDLR	protein_coding	shdlce_	Cholesteryl esters to total lipids ratio in small HDL	rs11667264	4364	-0.0697499	-0.00825982	0.0220864	-0.373977	0.708421	-0.00981837	0.00261269	-3.75795	0.00017131	-0.0180782	0.0219924	-0.822019	0.411066	0.543106	1.1121e-05	FALSE
Nightingale	19	ENSG00000130164	LDLR	protein_coding	shdlfc_	Free cholesterol to total lipids ratio in small HDL	rs72658867	4507	0.0473468	0.15037	0.0886447	1.69632	0.0898249	0.0314454	0.0112584	2.79307	0.00522105	0.181815	0.0881538	2.06248	0.0391622	0.172952	1.1121e-05	FALSE
Nightingale	19	ENSG00000130164	LDLR	protein_coding	shdlfc_	Free cholesterol to total lipids ratio in small HDL	rs11667264	4366	0.0431289	0.0265877	0.0228074	1.16575	0.243715	0.00595054	0.00233906	2.54398	0.0109596	0.0325382	0.0226533	1.43636	0.150901	0.182878	1.1121e-05	FALSE
Nightingale	19	ENSG00000130164	LDLR	protein_coding	shdlpl_	Phospholipids to total lipids ratio in small HDL	rs72658867	4507	0.0626125	0.115539	0.0868969	1.32961	0.183645	0.0417908	0.0117755	3.54897	0.000386738	0.15733	0.0864726	1.81942	0.0688469	0.265625	1.1121e-05	FALSE
Nightingale	19	ENSG00000130164	LDLR	protein_coding	shdlpl_	Phospholipids to total lipids ratio in small HDL	rs11667264	4366	0.0623706	0.00343611	0.0220558	0.155792	0.876197	0.00874586	0.00252372	3.46546	0.000529323	0.012182	0.0219571	0.554809	0.579025	0.717935	1.1121e-05	FALSE
Nightingale	19	ENSG00000130164	LDLR	protein_coding	sldlc	Cholesterol in small LDL	rs72658867	4509	-0.0960944	-0.156556	0.0927943	-1.68713	0.0915785	-0.0681389	0.0142733	-4.77387	1.80716e-06	-0.224695	0.0932513	-2.40956	0.0159717	0.303251	1.1121e-05	TRUE
Nightingale	19	ENSG00000130164	LDLR	protein_coding	sldlc	Cholesterol in small LDL	rs11667264	4368	-0.0961383	0.00387183	0.0228904	0.169146	0.865681	-0.0143065	0.00315372	-4.53639	5.72244e-06	-0.0104347	0.0228602	-0.456457	0.648061	1.37105	1.1121e-05	TRUE
Nightingale	19	ENSG00000130164	LDLR	protein_coding	sldlc_	Cholesterol to total lipids ratio in small LDL	rs72658867	4490	-0.097446	-0.113186	0.0817525	-1.38449	0.166208	-0.0618708	0.0127839	-4.83975	1.3e-06	-0.175056	0.0819747	-2.13549	0.0327207	0.353433	1.1121e-05	TRUE
Nightingale	19	ENSG00000130164	LDLR	protein_coding	sldlc_	Cholesterol to total lipids ratio in small LDL	rs11667264	4349	-0.0966784	-0.0170334	0.0206432	-0.825135	0.409295	-0.0128045	0.00282276	-4.53616	5.72874e-06	-0.0298379	0.020626	-1.44662	0.148004	0.429135	1.1121e-05	TRUE
Nightingale	19	ENSG00000130164	LDLR	protein_coding	sldlce	Cholesteryl esters in small LDL	rs72658867	4509	-0.0942409	-0.164667	0.0927701	-1.775	0.0758984	-0.0668047	0.0141636	-4.71665	2.39757e-06	-0.231471	0.0932332	-2.48271	0.0130386	0.288609	1.1121e-05	TRUE
Nightingale	19	ENSG00000130164	LDLR	protein_coding	sldlce	Cholesteryl esters in small LDL	rs11667264	4368	-0.093831	0.000668992	0.0229663	0.0291292	0.976762	-0.0139597	0.00311869	-4.47612	7.60109e-06	-0.0132907	0.0229279	-0.579673	0.562135	1.05034	1.1121e-05	TRUE
Nightingale	19	ENSG00000130164	LDLR	protein_coding	sldlce_	Cholesteryl esters to total lipids ratio in small LDL	rs72658867	4488	-0.0890372	-0.133315	0.080777	-1.65041	0.0988595	-0.0557366	0.0122146	-4.56309	5.04053e-06	-0.189052	0.0808874	-2.33722	0.0194279	0.294822	1.1121e-05	TRUE
Nightingale	19	ENSG00000130164	LDLR	protein_coding	sldlce_	Cholesteryl esters to total lipids ratio in small LDL	rs11667264	4347	-0.0878594	-0.0117758	0.0206144	-0.571243	0.567835	-0.0115616	0.00268407	-4.30751	1.65102e-05	-0.0233375	0.0205602	-1.13508	0.256342	0.495411	1.1121e-05	FALSE
Nightingale	19	ENSG00000130164	LDLR	protein_coding	sldlfc	Free cholesterol in small LDL	rs72658867	4509	-0.0964303	-0.111843	0.0959347	-1.16582	0.243687	-0.0691703	0.0144799	-4.77698	1.77944e-06	-0.181013	0.0961591	-1.88243	0.0597776	0.382129	1.1121e-05	TRUE
Nightingale	19	ENSG00000130164	LDLR	protein_coding	sldlfc	Free cholesterol in small LDL	rs11667264	4368	-0.0978011	0.0173368	0.0229168	0.756509	0.449344	-0.0147159	0.00321567	-4.57632	4.73237e-06	0.00262083	0.0228937	0.114478	0.908859	-5.61499	1.1121e-05	TRUE
Nightingale	19	ENSG00000130164	LDLR	protein_coding	sldlfc_	Free cholesterol to total lipids ratio in small LDL	rs72658867	4490	0.0525206	0.166013	0.0786926	2.10964	0.0348896	0.0310272	0.0104486	2.96949	0.00298294	0.19704	0.078159	2.52102	0.0117017	0.157466	1.1121e-05	FALSE
Nightingale	19	ENSG00000130164	LDLR	protein_coding	sldlfc_	Free cholesterol to total lipids ratio in small LDL	rs11667264	4349	0.0508878	-0.000363853	0.0205913	-0.0176702	0.985902	0.00661285	0.00224338	2.94771	0.00320133	0.006249	0.0204572	0.305467	0.76001	1.05823	1.1121e-05	FALSE
Nightingale	19	ENSG00000130164	LDLR	protein_coding	sldll	Total lipids in small LDL	rs72658867	4509	-0.0902554	-0.150171	0.0940823	-1.59616	0.110452	-0.0639127	0.0139773	-4.5726	4.81715e-06	-0.214083	0.0943068	-2.27007	0.0232032	0.298541	1.1121e-05	TRUE
Nightingale	19	ENSG00000130164	LDLR	protein_coding	sldll	Total lipids in small LDL	rs11667264	4368	-0.0908111	0.0113987	0.0229426	0.496835	0.619305	-0.0135759	0.00308699	-4.39779	1.09357e-05	-0.00217727	0.0228953	-0.095097	0.924238	6.23531	1.1121e-05	TRUE
Nightingale	19	ENSG00000130164	LDLR	protein_coding	sldlp	Concentration of small LDL particles	rs72658867	4509	-0.0876309	-0.151502	0.0943219	-1.60622	0.108225	-0.0619655	0.0138275	-4.48134	7.4177e-06	-0.213467	0.0944918	-2.25911	0.0238765	0.290281	1.1121e-05	TRUE
Nightingale	19	ENSG00000130164	LDLR	protein_coding	sldlp	Concentration of small LDL particles	rs11667264	4368	-0.0882117	0.0125	0.0229789	0.543977	0.586457	-0.0131989	0.00305054	-4.32675	1.51325e-05	-0.000698938	0.0229233	-0.0304903	0.975676	18.8843	1.1121e-05	FALSE
Nightingale	19	ENSG00000130164	LDLR	protein_coding	sldlpl	Phospholipids in small LDL	rs72658867	4509	-0.0876652	-0.115387	0.0990264	-1.16521	0.243934	-0.0627395	0.0139486	-4.4979	6.86287e-06	-0.178126	0.0990145	-1.79899	0.0720202	0.352219	1.1121e-05	TRUE
Nightingale	19	ENSG00000130164	LDLR	protein_coding	sldlpl	Phospholipids in small LDL	rs11667264	4368	-0.0885277	0.0218613	0.0231186	0.945615	0.344345	-0.0133963	0.00307724	-4.35336	1.34064e-05	0.00846497	0.0230622	0.36705	0.713582	-1.58256	1.1121e-05	FALSE
Nightingale	19	ENSG00000130164	LDLR	protein_coding	sldlpl_	Phospholipids to total lipids ratio in small LDL	rs72658867	4490	0.0738989	0.139749	0.0796899	1.75365	0.0794897	0.0452106	0.0113415	3.98631	6.71087e-05	0.184959	0.0796663	2.32168	0.0202504	0.244436	1.1121e-05	FALSE
Nightingale	19	ENSG00000130164	LDLR	protein_coding	sldlpl_	Phospholipids to total lipids ratio in small LDL	rs11667264	4349	0.0736719	0.00633819	0.0204738	0.309575	0.756884	0.00959682	0.00249022	3.8538	0.0001163	0.015935	0.020386	0.781663	0.434413	0.602247	1.1121e-05	FALSE
Nightingale	19	ENSG00000130164	LDLR	protein_coding	sm	Sphingomyelins	rs72658867	4471	-0.105153	-0.0607173	0.0893534	-0.679518	0.49681	-0.0738511	0.01443	-5.11787	3.09008e-07	-0.134568	0.090454	-1.4877	0.13683	0.5488	1.1121e-05	TRUE
Nightingale	19	ENSG00000130164	LDLR	protein_coding	sm	Sphingomyelins	rs11667264	4331	-0.105907	0.0254311	0.0229878	1.10629	0.268601	-0.0160305	0.00330355	-4.85252	1.21904e-06	0.0094006	0.0230449	0.407925	0.683329	-1.70527	1.1121e-05	TRUE
Nightingale	19	ENSG00000130164	LDLR	protein_coding	svldlc	Cholesterol in small VLDL	rs72658867	4509	-0.025467	-0.189827	0.0928639	-2.04414	0.0409396	-0.016187	0.01134	-1.42742	0.153458	-0.206014	0.0921412	-2.23585	0.0253615	0.0785725	1.1121e-05	FALSE
Nightingale	19	ENSG00000130164	LDLR	protein_coding	svldlc	Cholesterol in small VLDL	rs11667264	4368	-0.027439	-0.00889835	0.0233433	-0.381195	0.703059	-0.00399827	0.00238619	-1.67559	0.0938191	-0.0128966	0.023172	-0.55656	0.577828	0.310025	1.1121e-05	FALSE
Nightingale	19	ENSG00000130164	LDLR	protein_coding	svldlce	Cholesteryl esters in small VLDL	rs72658867	4509	-0.0486543	-0.195728	0.0911262	-2.14787	0.0317239	-0.0330048	0.0119117	-2.77078	0.00559225	-0.228732	0.0909312	-2.51544	0.0118883	0.144294	1.1121e-05	FALSE
Nightingale	19	ENSG00000130164	LDLR	protein_coding	svldlce	Cholesteryl esters in small VLDL	rs11667264	4368	-0.0505088	-0.015268	0.0232787	-0.655877	0.511904	-0.00736836	0.00255724	-2.88138	0.00395944	-0.0226363	0.0231303	-0.978643	0.327756	0.325511	1.1121e-05	FALSE
Nightingale	19	ENSG00000130164	LDLR	protein_coding	vldlc	VLDL cholesterol	rs72658867	4509	-0.016891	-0.191217	0.0988116	-1.93517	0.0529698	-0.0100745	0.0113868	-0.884753	0.37629	-0.201291	0.0981188	-2.05151	0.0402175	0.0500494	1.1121e-05	FALSE
Nightingale	19	ENSG00000130164	LDLR	protein_coding	vldlc	VLDL cholesterol	rs11667264	4368	-0.0185696	-0.00480153	0.0234666	-0.204611	0.837876	-0.00275494	0.00238935	-1.15301	0.248906	-0.00755648	0.0232891	-0.324464	0.745587	0.364581	1.1121e-05	FALSE
Nightingale	19	ENSG00000130164	LDLR	protein_coding	xsvldlc	Cholesterol in very small VLDL	rs72658867	4509	-0.076715	-0.219652	0.093465	-2.3501	0.0187685	-0.0527291	0.0128625	-4.09944	4.14143e-05	-0.272381	0.0943037	-2.88834	0.00387285	0.193586	1.1121e-05	FALSE
Nightingale	19	ENSG00000130164	LDLR	protein_coding	xsvldlc	Cholesterol in very small VLDL	rs11667264	4368	-0.0783278	-0.0170134	0.0230126	-0.739309	0.45972	-0.0113819	0.00285077	-3.99255	6.53664e-05	-0.0283953	0.0229468	-1.23744	0.215923	0.400836	1.1121e-05	FALSE
Nightingale	19	ENSG00000130164	LDLR	protein_coding	xsvldlce	Cholesteryl esters in very small VLDL	rs72658867	4509	-0.0794157	-0.226814	0.0947472	-2.39389	0.0166708	-0.0545368	0.0130064	-4.19306	2.75218e-05	-0.281351	0.0956268	-2.94218	0.00325913	0.193839	1.1121e-05	FALSE
Nightingale	19	ENSG00000130164	LDLR	protein_coding	xsvldlce	Cholesteryl esters in very small VLDL	rs11667264	4368	-0.0814422	-0.0187005	0.0230126	-0.812621	0.416435	-0.0118163	0.00289343	-4.08385	4.42949e-05	-0.0305168	0.0229467	-1.3299	0.183551	0.387207	1.1121e-05	FALSE
Nightingale	19	ENSG00000130164	LDLR	protein_coding	xsvldlfc	Free cholesterol in very small VLDL	rs72658867	4509	-0.0636953	-0.17878	0.0924094	-1.93465	0.0530332	-0.0437393	0.0122263	-3.57748	0.000346917	-0.222519	0.0928513	-2.39651	0.016552	0.196564	1.1121e-05	FALSE
Nightingale	19	ENSG00000130164	LDLR	protein_coding	xsvldlfc	Free cholesterol in very small VLDL	rs11667264	4368	-0.0641968	-0.0125611	0.0230662	-0.544565	0.586053	-0.0093215	0.00266423	-3.49876	0.00046742	-0.0218826	0.0229737	-0.952505	0.340841	0.425979	1.1121e-05	FALSE
Nightingale	19	ENSG00000130164	LDLR	protein_coding	xsvldll	Total lipids in very small VLDL	rs72658867	4509	-0.0486909	-0.224859	0.0953878	-2.35732	0.0184075	-0.0326946	0.0118057	-2.76938	0.00561627	-0.257554	0.0954214	-2.69912	0.00695232	0.126943	1.1121e-05	FALSE
Nightingale	19	ENSG00000130164	LDLR	protein_coding	xsvldll	Total lipids in very small VLDL	rs11667264	4368	-0.0497181	-0.00907192	0.0232443	-0.390286	0.696325	-0.00730429	0.00254677	-2.86806	0.00412992	-0.0163762	0.0231148	-0.708473	0.478652	0.446031	1.1121e-05	FALSE
Nightingale	19	ENSG00000130164	LDLR	protein_coding	xsvldlp	Concentration of very small VLDL particles	rs72658867	4509	-0.0399948	-0.226186	0.0964256	-2.3457	0.0189913	-0.0263907	0.011573	-2.28036	0.0225861	-0.252576	0.0962474	-2.62424	0.00868421	0.104486	1.1121e-05	FALSE
Nightingale	19	ENSG00000130164	LDLR	protein_coding	xsvldlp	Concentration of very small VLDL particles	rs11667264	4368	-0.0409898	-0.00705004	0.0233096	-0.302452	0.762308	-0.00603835	0.00247595	-2.4388	0.0147361	-0.0130884	0.023167	-0.564958	0.572102	0.461352	1.1121e-05	FALSE
Nightingale	19	ENSG00000130164	LDLR	protein_coding	xsvldlpl	Phospholipids in very small VLDL	rs72658867	4509	-0.0661252	-0.224938	0.0949408	-2.36924	0.0178245	-0.0453192	0.0124315	-3.6455	0.000266868	-0.270257	0.0952942	-2.83603	0.00456784	0.167689	1.1121e-05	FALSE
Nightingale	19	ENSG00000130164	LDLR	protein_coding	xsvldlpl	Phospholipids in very small VLDL	rs11667264	4368	-0.0657381	-0.0108241	0.0231809	-0.46694	0.640543	-0.00964607	0.0027095	-3.56009	0.000370721	-0.0204701	0.0230777	-0.887008	0.375075	0.471226	1.1121e-05	FALSE
Nightingale	1	ENSG00000125703	ATG4C	protein_coding	apob	Apolipoprotein B	rs10889342	4426	0.0111363	-0.0911742	0.0234097	-3.89473	9.831e-05	-0.000766206	0.00154833	-0.494858	0.6207	-0.0919404	0.0233445	-3.93842	8.202e-05	0.00833372	1.1121e-05	FALSE
Nightingale	1	ENSG00000125703	ATG4C	protein_coding	apob	Apolipoprotein B	rs397864025	4500	0.0125374	-0.00642492	0.0242335	-0.265125	0.790913	0.00672657	0.00760439	0.884565	0.376391	0.000301655	0.0226782	0.0133015	0.989387	22.2989	1.1121e-05	FALSE
Nightingale	1	ENSG00000125703	ATG4C	protein_coding	apob	Apolipoprotein B	rs567445673	4346	0.0133852	0.0892724	0.0683391	1.30631	0.191446	-0.00195922	0.00245789	-0.797115	0.425384	0.0873132	0.0683117	1.27816	0.201193	-0.022439	1.1121e-05	FALSE
Nightingale	1	ENSG00000134222	PSRC1	protein_coding	apob	Apolipoprotein B	rs569700390	4456	-0.032362	0.238011	0.115728	2.05663	0.0397218	-0.0153689	0.00817061	-1.881	0.0599714	0.222642	0.115592	1.92611	0.0540912	-0.0690299	1.1121e-05	FALSE
Nightingale	1	ENSG00000134222	PSRC1	protein_coding	apob	Apolipoprotein B	rs583104	4494	-0.0268802	0.101089	0.0293017	3.44994	0.000560706	0.00115627	0.0139544	0.0828608	0.933962	0.102245	0.0266671	3.83414	0.000126005	0.0113088	1.1121e-05	FALSE
Nightingale	1	ENSG00000134222	PSRC1	protein_coding	apob	Apolipoprotein B	rs10410	4372	-0.0325674	0.0200002	0.0382576	0.522777	0.60113	0.014901	0.00771397	1.93169	0.0533981	0.0349012	0.0373961	0.933283	0.350674	0.426948	1.1121e-05	FALSE
Nightingale	1	ENSG00000134222	PSRC1	protein_coding	apob	Apolipoprotein B	rs41302083	4487	-0.0295751	-0.228776	0.111266	-2.05613	0.0397703	0.0371852	0.0178974	2.07769	0.0377382	-0.191591	0.109526	-1.74927	0.0802436	-0.194086	1.1121e-05	FALSE
Nightingale	1	ENSG00000134222	PSRC1	protein_coding	apob	Apolipoprotein B	rs72703223	4458	-0.0266117	0.0709613	0.0940973	0.754127	0.450773	0.0129529	0.00812419	1.59437	0.110854	0.0839143	0.0941461	0.89132	0.372758	0.154359	1.1121e-05	FALSE
Nightingale	1	ENSG00000134222	PSRC1	protein_coding	apob	Apolipoprotein B	rs4970760	4432	-0.03111	0.0393998	0.0249391	1.57984	0.114144	-0.00113481	0.000984928	-1.15218	0.249248	0.038265	0.0249671	1.53261	0.125371	-0.0296567	1.1121e-05	FALSE
Nightingale	1	ENSG00000134222	PSRC1	protein_coding	apob	Apolipoprotein B	rs187512881	4487	-0.0305433	0.072267	0.144865	0.498856	0.617881	-0.0214477	0.0113131	-1.89583	0.0579826	0.0508193	0.143951	0.353032	0.724065	-0.422037	1.1121e-05	FALSE
Nightingale	1	ENSG00000134222	PSRC1	protein_coding	apobapoa1	Ratio of apolipoprotein B to apolipoprotein A1	rs569700390	4456	-0.019347	0.253311	0.112887	2.24394	0.0248361	-0.00929913	0.00736796	-1.2621	0.206911	0.244012	0.113007	2.15926	0.0308301	-0.0381094	1.1121e-05	FALSE
Nightingale	1	ENSG00000134222	PSRC1	protein_coding	apobapoa1	Ratio of apolipoprotein B to apolipoprotein A1	rs583104	4494	-0.0144607	0.077328	0.0287371	2.69088	0.00712647	-0.00446678	0.0138837	-0.32173	0.747657	0.0728612	0.0260537	2.79658	0.00516471	-0.0613054	1.1121e-05	FALSE
Nightingale	1	ENSG00000134222	PSRC1	protein_coding	apobapoa1	Ratio of apolipoprotein B to apolipoprotein A1	rs10410	4372	-0.0200817	0.0286221	0.0373999	0.765301	0.444092	0.00832876	0.00752131	1.10736	0.26814	0.0369509	0.0367093	1.00658	0.314136	0.225401	1.1121e-05	FALSE
Nightingale	1	ENSG00000134222	PSRC1	protein_coding	apobapoa1	Ratio of apolipoprotein B to apolipoprotein A1	rs41302083	4487	-0.015585	-0.0802861	0.104594	-0.767594	0.442728	0.0184513	0.01733	1.0647	0.287011	-0.0618348	0.102959	-0.600577	0.548122	-0.298396	1.1121e-05	FALSE
Nightingale	1	ENSG00000134222	PSRC1	protein_coding	apobapoa1	Ratio of apolipoprotein B to apolipoprotein A1	rs72703223	4458	-0.013046	0.121325	0.0865655	1.40154	0.161053	0.00571036	0.00773828	0.737936	0.460553	0.127035	0.0863137	1.47179	0.141078	0.0449509	1.1121e-05	FALSE
Nightingale	1	ENSG00000134222	PSRC1	protein_coding	apobapoa1	Ratio of apolipoprotein B to apolipoprotein A1	rs4970760	4432	-0.0186572	0.0516112	0.024509	2.10581	0.0352212	-0.000677766	0.000733596	-0.923896	0.355541	0.0509335	0.0245036	2.07861	0.0376533	-0.0133069	1.1121e-05	FALSE
Nightingale	1	ENSG00000134222	PSRC1	protein_coding	apobapoa1	Ratio of apolipoprotein B to apolipoprotein A1	rs187512881	4487	-0.0176792	-0.165	0.152099	-1.08482	0.278003	-0.011088	0.0107533	-1.03112	0.302483	-0.176088	0.151319	-1.16369	0.244551	0.0629683	1.1121e-05	FALSE
Nightingale	1	ENSG00000162607	USP1	protein_coding	dha	Docosahexaenoic acid	rs141114731	4376	0.00209353	-0.0313875	0.148395	-0.211513	0.832487	-0.00124411	0.00995846	-0.12493	0.900579	-0.0326317	0.148048	-0.220413	0.82555	0.038126	1.1121e-05	FALSE
Nightingale	1	ENSG00000162607	USP1	protein_coding	dha	Docosahexaenoic acid	rs11207974	4354	-0.000623865	-0.0495286	0.0243272	-2.03593	0.041757	0.00218476	0.00493255	0.442928	0.657818	-0.0473438	0.0239847	-1.97391	0.0483916	-0.0461468	1.1121e-05	FALSE
Nightingale	1	ENSG00000162607	USP1	protein_coding	dha	Docosahexaenoic acid	rs2031373	4469	-0.000677387	-0.0370309	0.023602	-1.56897	0.116654	0.00192796	0.00509061	0.37873	0.704889	-0.0351029	0.0230996	-1.51963	0.128603	-0.0549232	1.1121e-05	FALSE
Nightingale	1	ENSG00000116641	DOCK7	protein_coding	dha	Docosahexaenoic acid	rs13375306	4372	0.00386691	0.00890338	0.0231555	0.384504	0.700605	-0.000562511	0.00195109	-0.288305	0.773113	0.00834087	0.0230596	0.361709	0.71757	-0.0674403	1.1121e-05	FALSE
Nightingale	1	ENSG00000116641	DOCK7	protein_coding	dha	Docosahexaenoic acid	rs61775910	4472	0.00456613	-0.0483674	0.0268472	-1.80159	0.0716107	0.00718573	0.0126009	0.570257	0.568503	-0.0411817	0.0236484	-1.74142	0.0816105	-0.174488	1.1121e-05	FALSE
Nightingale	1	ENSG00000116641	DOCK7	protein_coding	dha	Docosahexaenoic acid	rs12406542	4466	0.00442147	0.0230626	0.0528703	0.436211	0.662684	-0.00109355	0.00334138	-0.327275	0.74346	0.0219691	0.0527826	0.416218	0.677251	-0.0497769	1.1121e-05	FALSE
Nightingale	1	ENSG00000125703	ATG4C	protein_coding	dha	Docosahexaenoic acid	rs10889342	4389	0.0247758	-0.0341158	0.0238514	-1.43035	0.152618	-0.00251206	0.00175097	-1.43467	0.151382	-0.0366279	0.0238128	-1.53816	0.12401	0.0685834	1.1121e-05	FALSE
Nightingale	1	ENSG00000125703	ATG4C	protein_coding	dha	Docosahexaenoic acid	rs397864025	4463	0.0214801	-0.0306849	0.0245335	-1.25074	0.211031	0.0138227	0.00802425	1.72262	0.0849581	-0.0168623	0.0231221	-0.72927	0.465836	-0.819742	1.1121e-05	FALSE
Nightingale	1	ENSG00000125703	ATG4C	protein_coding	dha	Docosahexaenoic acid	rs567445673	4308	0.0236255	-0.015669	0.0661048	-0.237032	0.812632	-0.00251993	0.00278735	-0.904059	0.365964	-0.0181889	0.0663286	-0.274224	0.783912	0.138542	1.1121e-05	FALSE
Nightingale	1	ENSG00000125703	ATG4C	protein_coding	estc	Total esterified cholesterol	rs10889342	4390	0.0193657	-0.0689114	0.0235508	-2.92608	0.00343264	-0.00174027	0.00164396	-1.05858	0.289789	-0.0706517	0.0234497	-3.01291	0.00258755	0.0246317	1.1121e-05	FALSE
Nightingale	1	ENSG00000125703	ATG4C	protein_coding	estc	Total esterified cholesterol	rs397864025	4465	0.0218081	-0.0201262	0.0241323	-0.833995	0.404284	0.0126967	0.00774417	1.63952	0.101106	-0.00742955	0.0225655	-0.329244	0.741972	-1.70895	1.1121e-05	FALSE
Nightingale	1	ENSG00000125703	ATG4C	protein_coding	estc	Total esterified cholesterol	rs567445673	4310	0.0212282	0.0890111	0.0689065	1.29177	0.196438	-0.00227569	0.00255941	-0.889147	0.373924	0.0867354	0.0690546	1.25604	0.209101	-0.0262371	1.1121e-05	FALSE
Nightingale	1	ENSG00000134222	PSRC1	protein_coding	estc	Total esterified cholesterol	rs569700390	4421	-0.0334334	0.165386	0.117425	1.40844	0.159002	-0.0154292	0.00813648	-1.8963	0.05792	0.149957	0.117175	1.27977	0.200626	-0.102891	1.1121e-05	FALSE
Nightingale	1	ENSG00000134222	PSRC1	protein_coding	estc	Total esterified cholesterol	rs583104	4458	-0.0294535	0.103373	0.0297414	3.47574	0.000509443	0.00262966	0.013955	0.188439	0.850533	0.106003	0.0268976	3.94098	8.11495e-05	0.0248074	1.1121e-05	FALSE
Nightingale	1	ENSG00000134222	PSRC1	protein_coding	estc	Total esterified cholesterol	rs10410	4338	-0.0327918	0.00847618	0.0373312	0.227054	0.820382	0.0152878	0.00765538	1.997	0.0458253	0.023764	0.0364205	0.652489	0.514086	0.643318	1.1121e-05	FALSE
Nightingale	1	ENSG00000134222	PSRC1	protein_coding	estc	Total esterified cholesterol	rs41302083	4452	-0.0318255	-0.202008	0.123981	-1.62935	0.103239	0.0390097	0.0179001	2.1793	0.0293091	-0.162998	0.122533	-1.33023	0.183441	-0.239326	1.1121e-05	FALSE
Nightingale	1	ENSG00000134222	PSRC1	protein_coding	estc	Total esterified cholesterol	rs72703223	4423	-0.0289425	-0.00225234	0.10066	-0.0223756	0.982148	0.0143212	0.00809488	1.76916	0.0768668	0.0120688	0.10104	0.119446	0.904922	1.18662	1.1121e-05	FALSE
Nightingale	1	ENSG00000134222	PSRC1	protein_coding	estc	Total esterified cholesterol	rs4970760	4396	-0.0324844	0.0265877	0.0247463	1.07441	0.282638	-0.00119685	0.00101417	-1.18013	0.237949	0.0253909	0.0247832	1.02452	0.305591	-0.0471369	1.1121e-05	FALSE
Nightingale	1	ENSG00000134222	PSRC1	protein_coding	estc	Total esterified cholesterol	rs187512881	4451	-0.0326556	0.255388	0.132332	1.92991	0.053618	-0.0236634	0.0112573	-2.10205	0.0355491	0.231725	0.131947	1.7562	0.0790547	-0.102118	1.1121e-05	FALSE
Nightingale	1	ENSG00000134222	PSRC1	protein_coding	falen	Estimated description of fatty acid chain length, not actual carbon number	rs569700390	4419	0.00508408	-0.0921847	0.103728	-0.888713	0.374157	0.00242621	0.00639455	0.379418	0.704377	-0.0897585	0.103476	-0.867434	0.385704	-0.0270304	1.1121e-05	FALSE
Nightingale	1	ENSG00000134222	PSRC1	protein_coding	falen	Estimated description of fatty acid chain length, not actual carbon number	rs583104	4456	0.00573926	-0.111482	0.0282119	-3.95158	7.76381e-05	0.0188777	0.0130325	1.44851	0.147474	-0.092604	0.0253821	-3.6484	0.000263883	-0.203854	1.1121e-05	FALSE
Nightingale	1	ENSG00000134222	PSRC1	protein_coding	falen	Estimated description of fatty acid chain length, not actual carbon number	rs10410	4336	0.00451812	0.0570565	0.0355262	1.60604	0.108265	-0.0041663	0.00706955	-0.589329	0.55564	0.0528902	0.0344884	1.53357	0.125136	-0.0787725	1.1121e-05	FALSE
Nightingale	1	ENSG00000134222	PSRC1	protein_coding	falen	Estimated description of fatty acid chain length, not actual carbon number	rs41302083	4450	0.00282465	-0.132135	0.113738	-1.16175	0.245338	-0.000674762	0.0159574	-0.0422852	0.966271	-0.13281	0.11278	-1.1776	0.238955	0.00508067	1.1121e-05	FALSE
Nightingale	1	ENSG00000134222	PSRC1	protein_coding	falen	Estimated description of fatty acid chain length, not actual carbon number	rs72703223	4421	0.00541587	-0.0550177	0.0956595	-0.575141	0.565196	-0.00224014	0.00708418	-0.316218	0.751837	-0.0572579	0.0953989	-0.600194	0.548377	0.0391238	1.1121e-05	FALSE
Nightingale	1	ENSG00000134222	PSRC1	protein_coding	falen	Estimated description of fatty acid chain length, not actual carbon number	rs4970760	4394	0.00797989	-0.00553005	0.0233409	-0.236925	0.812715	0.000276685	0.000552978	0.500353	0.616826	-0.00525336	0.0233325	-0.225152	0.821861	-0.0526681	1.1121e-05	FALSE
Nightingale	1	ENSG00000134222	PSRC1	protein_coding	falen	Estimated description of fatty acid chain length, not actual carbon number	rs187512881	4449	0.0048775	-0.204217	0.130186	-1.56865	0.116729	0.00420016	0.00978289	0.429337	0.667678	-0.200016	0.12996	-1.53906	0.12379	-0.0209991	1.1121e-05	FALSE
Nightingale	1	ENSG00000162607	USP1	protein_coding	faw3	Omega-3 fatty acids	rs141114731	4376	-0.000363821	0.048445	0.147574	0.328276	0.742703	5.22578e-05	0.0103077	0.00506981	0.995955	0.0484973	0.14725	0.329354	0.741888	0.00107754	1.1121e-05	FALSE
Nightingale	1	ENSG00000162607	USP1	protein_coding	faw3	Omega-3 fatty acids	rs11207974	4354	-0.0024976	-0.0680517	0.0250353	-2.71822	0.00656333	0.00355071	0.00515646	0.688595	0.491078	-0.064501	0.0246033	-2.62164	0.00875069	-0.0550489	1.1121e-05	FALSE
Nightingale	1	ENSG00000162607	USP1	protein_coding	faw3	Omega-3 fatty acids	rs2031373	4469	-0.00273028	-0.0431371	0.0241422	-1.78679	0.073971	0.00291339	0.00528977	0.550758	0.581799	-0.0402237	0.023648	-1.70094	0.0889548	-0.0724295	1.1121e-05	FALSE
Nightingale	1	ENSG00000116641	DOCK7	protein_coding	faw3	Omega-3 fatty acids	rs13375306	4372	0.00927911	0.0247494	0.0237162	1.04357	0.296687	-0.0014083	0.0020002	-0.70408	0.481383	0.023341	0.0236294	0.987796	0.323253	-0.060336	1.1121e-05	FALSE
Nightingale	1	ENSG00000116641	DOCK7	protein_coding	faw3	Omega-3 fatty acids	rs61775910	4472	0.0102044	-0.0654162	0.0277662	-2.35597	0.0184746	0.00648177	0.0129736	0.499611	0.617349	-0.0589345	0.0242375	-2.43154	0.0150348	-0.109983	1.1121e-05	FALSE
Nightingale	1	ENSG00000116641	DOCK7	protein_coding	faw3	Omega-3 fatty acids	rs12406542	4466	0.0101679	0.0585562	0.0539652	1.08507	0.277889	-0.00260301	0.00343676	-0.757403	0.448809	0.0559532	0.0539002	1.03809	0.299229	-0.0465212	1.1121e-05	FALSE
Nightingale	1	ENSG00000125703	ATG4C	protein_coding	faw3	Omega-3 fatty acids	rs10889342	4389	0.0255455	-0.0530813	0.0244633	-2.16984	0.030019	-0.0025839	0.00179304	-1.44107	0.149565	-0.0556652	0.0244323	-2.27834	0.0227062	0.0464186	1.1121e-05	FALSE
Nightingale	1	ENSG00000125703	ATG4C	protein_coding	faw3	Omega-3 fatty acids	rs397864025	4463	0.0233177	-0.0270327	0.0252429	-1.0709	0.284214	0.0146752	0.00818563	1.7928	0.0730056	-0.0123575	0.0238245	-0.518688	0.603978	-1.18755	1.1121e-05	FALSE
Nightingale	1	ENSG00000125703	ATG4C	protein_coding	faw3	Omega-3 fatty acids	rs567445673	4308	0.0257506	0.00173747	0.0703606	0.0246938	0.980299	-0.00283475	0.00304828	-0.92995	0.352397	-0.00109728	0.0706572	-0.0155296	0.98761	2.58344	1.1121e-05	FALSE
Nightingale	1	ENSG00000134222	PSRC1	protein_coding	faw3	Omega-3 fatty acids	rs569700390	4419	-0.0101524	-0.0554794	0.142765	-0.388607	0.697567	-0.00458421	0.00733937	-0.624605	0.53223	-0.0600636	0.142411	-0.421762	0.673199	0.0763226	1.1121e-05	FALSE
Nightingale	1	ENSG00000134222	PSRC1	protein_coding	faw3	Omega-3 fatty acids	rs583104	4456	-0.00869339	0.0644908	0.0316786	2.03578	0.0417722	-0.00602745	0.0145322	-0.414766	0.678313	0.0584634	0.0288121	2.02912	0.0424457	-0.103098	1.1121e-05	FALSE
Nightingale	1	ENSG00000134222	PSRC1	protein_coding	faw3	Omega-3 fatty acids	rs10410	4336	-0.0127053	0.0390192	0.0393158	0.992456	0.320975	0.00487119	0.00788262	0.617966	0.536598	0.0438903	0.0385539	1.13841	0.254947	0.110985	1.1121e-05	FALSE
Nightingale	1	ENSG00000134222	PSRC1	protein_coding	faw3	Omega-3 fatty acids	rs41302083	4450	-0.012256	-0.321994	0.146215	-2.20219	0.0276517	0.0199291	0.0181827	1.09605	0.273058	-0.302065	0.144635	-2.08847	0.0367553	-0.0659761	1.1121e-05	FALSE
Nightingale	1	ENSG00000134222	PSRC1	protein_coding	faw3	Omega-3 fatty acids	rs72703223	4421	-0.00921738	-0.172569	0.108212	-1.59473	0.110773	0.00570892	0.00802817	0.711111	0.477015	-0.16686	0.10794	-1.54586	0.122139	-0.0342138	1.1121e-05	FALSE
Nightingale	1	ENSG00000134222	PSRC1	protein_coding	faw3	Omega-3 fatty acids	rs4970760	4394	-0.00909217	-0.0262357	0.0264957	-0.990186	0.322083	-0.000332317	0.000628255	-0.528953	0.596838	-0.026568	0.0264867	-1.00307	0.315827	0.0125082	1.1121e-05	FALSE
Nightingale	1	ENSG00000134222	PSRC1	protein_coding	faw3	Omega-3 fatty acids	rs187512881	4449	-0.0127418	0.344404	0.134856	2.55386	0.0106536	-0.0108467	0.0111551	-0.972354	0.330875	0.333557	0.134557	2.47892	0.0131782	-0.0325182	1.1121e-05	FALSE
Nightingale	1	ENSG00000125703	ATG4C	protein_coding	faw6	Omega-6 fatty acids	rs10889342	4389	0.0138394	-0.0989435	0.0231589	-4.27237	1.93408e-05	-0.00100015	0.00160038	-0.624947	0.532006	-0.0999437	0.0230823	-4.32988	1.49188e-05	0.0100072	1.1121e-05	FALSE
Nightingale	1	ENSG00000125703	ATG4C	protein_coding	faw6	Omega-6 fatty acids	rs397864025	4463	0.0173796	-0.02137	0.023971	-0.891493	0.372665	0.0105861	0.00770246	1.37438	0.169323	-0.0107839	0.02248	-0.479711	0.631433	-0.981661	1.1121e-05	FALSE
Nightingale	1	ENSG00000125703	ATG4C	protein_coding	faw6	Omega-6 fatty acids	rs567445673	4308	0.018085	0.130277	0.0691612	1.88368	0.0596088	-0.00195191	0.0023494	-0.83081	0.406081	0.128325	0.0693412	1.85064	0.0642218	-0.0152106	1.1121e-05	FALSE
Nightingale	1	ENSG00000134222	PSRC1	protein_coding	faw6	Omega-6 fatty acids	rs569700390	4419	-0.0270665	0.22697	0.119326	1.90209	0.0571588	-0.0126253	0.00762136	-1.65657	0.0976067	0.214345	0.118756	1.80492	0.071087	-0.0589019	1.1121e-05	FALSE
Nightingale	1	ENSG00000134222	PSRC1	protein_coding	faw6	Omega-6 fatty acids	rs583104	4456	-0.0231448	0.0767375	0.0295198	2.59952	0.00933532	0.00280924	0.0137731	0.203966	0.83838	0.0795467	0.0264574	3.0066	0.00264191	0.0353156	1.1121e-05	FALSE
Nightingale	1	ENSG00000134222	PSRC1	protein_coding	faw6	Omega-6 fatty acids	rs10410	4336	-0.0277287	0.00730361	0.0367799	0.198576	0.842594	0.0127804	0.00746748	1.71147	0.0869942	0.020084	0.0358621	0.560034	0.575456	0.636347	1.1121e-05	FALSE
Nightingale	1	ENSG00000134222	PSRC1	protein_coding	faw6	Omega-6 fatty acids	rs41302083	4450	-0.025808	-0.204064	0.117545	-1.73605	0.0825547	0.0320458	0.0172624	1.8564	0.0633968	-0.172018	0.116154	-1.48095	0.138619	-0.186293	1.1121e-05	FALSE
Nightingale	1	ENSG00000134222	PSRC1	protein_coding	faw6	Omega-6 fatty acids	rs72703223	4421	-0.0220335	0.0211646	0.0978976	0.216191	0.828839	0.0106425	0.00770378	1.38146	0.167136	0.0318071	0.0981169	0.324175	0.745805	0.334595	1.1121e-05	FALSE
Nightingale	1	ENSG00000134222	PSRC1	protein_coding	faw6	Omega-6 fatty acids	rs4970760	4394	-0.0246684	0.00772495	0.0245904	0.314145	0.753411	-0.000888136	0.000841479	-1.05545	0.291221	0.00683682	0.0246163	0.277736	0.781215	-0.129905	1.1121e-05	FALSE
Nightingale	1	ENSG00000134222	PSRC1	protein_coding	faw6	Omega-6 fatty acids	rs187512881	4449	-0.0255303	0.245257	0.126926	1.93228	0.053325	-0.0185463	0.0107592	-1.72377	0.0847492	0.22671	0.126088	1.79803	0.0721727	-0.0818064	1.1121e-05	FALSE
Nightingale	1	ENSG00000134222	PSRC1	protein_coding	freec	Total free cholesterol	rs569700390	4421	-0.0372547	0.133799	0.117252	1.14113	0.253817	-0.0170612	0.00839751	-2.03169	0.0421848	0.116738	0.116971	0.998006	0.318276	-0.146149	1.1121e-05	FALSE
Nightingale	1	ENSG00000134222	PSRC1	protein_coding	freec	Total free cholesterol	rs583104	4458	-0.0333213	0.103897	0.0300957	3.45221	0.000556022	0.00572952	0.0138987	0.412236	0.680167	0.109626	0.0271293	4.04088	5.32519e-05	0.0522642	1.1121e-05	FALSE
Nightingale	1	ENSG00000134222	PSRC1	protein_coding	freec	Total free cholesterol	rs10410	4338	-0.0378826	0.00873204	0.0375214	0.232722	0.815978	0.0177483	0.00766265	2.31621	0.0205467	0.0264804	0.0365173	0.725146	0.468363	0.670245	1.1121e-05	FALSE
Nightingale	1	ENSG00000134222	PSRC1	protein_coding	freec	Total free cholesterol	rs41302083	4452	-0.0360235	-0.206891	0.125376	-1.65017	0.0989082	0.0438088	0.017906	2.4466	0.0144211	-0.163083	0.124121	-1.3139	0.188881	-0.26863	1.1121e-05	FALSE
Nightingale	1	ENSG00000134222	PSRC1	protein_coding	freec	Total free cholesterol	rs72703223	4423	-0.0337473	-0.00747353	0.103716	-0.0720576	0.942556	0.0167455	0.00822088	2.03694	0.0416557	0.00927193	0.104121	0.0890493	0.929043	1.80604	1.1121e-05	FALSE
Nightingale	1	ENSG00000134222	PSRC1	protein_coding	freec	Total free cholesterol	rs4970760	4396	-0.0365223	0.0310655	0.0249657	1.24433	0.213378	-0.00134705	0.0011	-1.22459	0.22073	0.0297184	0.0250028	1.18861	0.234595	-0.0453269	1.1121e-05	FALSE
Nightingale	1	ENSG00000134222	PSRC1	protein_coding	freec	Total free cholesterol	rs187512881	4451	-0.0365796	0.27655	0.146854	1.88316	0.0596781	-0.0264771	0.0113752	-2.32762	0.0199321	0.250073	0.146582	1.70603	0.0880017	-0.105878	1.1121e-05	FALSE
Nightingale	1	ENSG00000117054	ACADM	protein_coding	gly	Glycine	rs144525934	4405	-0.0271517	0.101424	0.0936358	1.08318	0.278729	0.0109335	0.00663373	1.64816	0.0993189	0.112358	0.0935501	1.20104	0.229734	0.0973096	1.1121e-05	FALSE
Nightingale	1	ENSG00000117054	ACADM	protein_coding	gly	Glycine	rs76946932	4286	-0.0255842	0.0480916	0.0672722	0.71488	0.474683	0.0237573	0.0157777	1.50576	0.132129	0.0718489	0.0651825	1.10227	0.270343	0.330657	1.1121e-05	FALSE
Nightingale	1	ENSG00000117054	ACADM	protein_coding	gly	Glycine	rs12745456	4372	-0.0237516	0.00341481	0.0243227	0.140396	0.888347	0.00198249	0.00133978	1.47971	0.13895	0.00539731	0.0242895	0.222207	0.824152	0.367311	1.1121e-05	FALSE
Nightingale	1	ENSG00000117054	ACADM	protein_coding	gly	Glycine	rs6688749	4460	-0.0262932	0.0274722	0.0276819	0.992423	0.320991	-0.0292393	0.0141053	-2.07293	0.0381785	-0.00176712	0.0235098	-0.0751653	0.940083	16.5463	1.1121e-05	FALSE
Nightingale	1	ENSG00000117054	ACADM	protein_coding	gly	Glycine	rs1694429	4457	-0.0260182	0.0697953	0.043891	1.5902	0.11179	-0.0153403	0.00761178	-2.01534	0.0438687	0.054455	0.0433755	1.25543	0.209322	-0.281707	1.1121e-05	FALSE
Nightingale	1	ENSG00000117054	ACADM	protein_coding	gly	Glycine	rs79892103	4468	-0.0261462	-0.0570027	0.0654781	-0.870561	0.383994	0.0404675	0.0203731	1.98632	0.046998	-0.0165352	0.0620528	-0.26647	0.789877	-2.44735	1.1121e-05	FALSE
Nightingale	1	ENSG00000117054	ACADM	protein_coding	gly	Glycine	rs721204	4464	-0.0265025	-0.00436633	0.0345838	-0.126254	0.899531	-1.69247e-05	0.000834048	-0.0202922	0.98381	-0.00438326	0.0346017	-0.126677	0.899196	0.00386121	1.1121e-05	FALSE
Nightingale	1	ENSG00000143641	GALNT2	protein_coding	hdld	Average diameter for HDL particles	rs56383661	4391	0.000796239	-0.0285162	0.0422617	-0.674754	0.499832	0.000398365	0.00357394	0.111464	0.911249	-0.0281179	0.0421032	-0.667833	0.50424	-0.0141677	1.1121e-05	FALSE
Nightingale	1	ENSG00000143641	GALNT2	protein_coding	hdld	Average diameter for HDL particles	rs10864696	4336	0.00667344	-0.0145493	0.0265704	-0.547575	0.583984	-0.000805098	0.00203439	-0.395744	0.692294	-0.0153544	0.0265102	-0.579188	0.562463	0.0524344	1.1121e-05	FALSE
Nightingale	1	ENSG00000143641	GALNT2	protein_coding	hdld	Average diameter for HDL particles	rs115126145	4505	0.00270644	0.0592305	0.0725435	0.816483	0.414224	-0.00321496	0.0108718	-0.295714	0.767448	0.0560156	0.071925	0.778805	0.436095	-0.057394	1.1121e-05	FALSE
Nightingale	1	ENSG00000143641	GALNT2	protein_coding	hdld	Average diameter for HDL particles	rs145137210	4328	0.00390779	0.055518	0.0888637	0.624754	0.532132	0.00180176	0.00886313	0.203287	0.838911	0.0573197	0.0882438	0.649561	0.515976	0.0314334	1.1121e-05	FALSE
Nightingale	1	ENSG00000143641	GALNT2	protein_coding	hdld	Average diameter for HDL particles	rs4846913	4501	0.00248102	0.0545305	0.0212883	2.56152	0.0104214	-0.000205993	0.00221674	-0.0929261	0.925962	0.0543245	0.021164	2.56684	0.0102631	-0.0037919	1.1121e-05	FALSE
Nightingale	1	ENSG00000143641	GALNT2	protein_coding	hdld	Average diameter for HDL particles	rs544495021	4435	0.00388612	0.00704808	0.0776324	0.0907879	0.927661	0.000709144	0.0027834	0.254776	0.798896	0.00775722	0.0775679	0.100006	0.92034	0.0914172	1.1121e-05	FALSE
Nightingale	1	ENSG00000143641	GALNT2	protein_coding	hdld	Average diameter for HDL particles	rs11122469	4499	0.00328513	-0.0122371	0.0235969	-0.518591	0.604046	0.00121071	0.00400044	0.302644	0.762161	-0.0110264	0.0232956	-0.473327	0.63598	-0.109801	1.1121e-05	FALSE
Nightingale	1	ENSG00000143641	GALNT2	protein_coding	hdld	Average diameter for HDL particles	rs3213494	4479	0.00232397	-0.0765956	0.0572119	-1.33881	0.180634	0.00152838	0.00550411	0.27768	0.781258	-0.0750672	0.0571384	-1.31378	0.18892	-0.0203602	1.1121e-05	FALSE
Nightingale	1	ENSG00000143641	GALNT2	protein_coding	hdld	Average diameter for HDL particles	rs77941957	4511	0.00203696	-0.040277	0.106208	-0.379229	0.704518	-0.000544281	0.00459543	-0.11844	0.905719	-0.0408213	0.106303	-0.384008	0.700973	0.0133333	1.1121e-05	FALSE
Nightingale	1	ENSG00000143641	GALNT2	protein_coding	hdld	Average diameter for HDL particles	rs17711754	4425	0.00678811	-0.0205571	0.053524	-0.384073	0.700925	0.00347006	0.00689543	0.503241	0.614795	-0.017087	0.0533493	-0.320286	0.748751	-0.203081	1.1121e-05	FALSE
Nightingale	1	ENSG00000143641	GALNT2	protein_coding	hdld	Average diameter for HDL particles	rs17762687	4460	0.00465947	0.0648435	0.0460753	1.40734	0.159328	0.000704368	0.00344093	0.204703	0.837804	0.0655478	0.045988	1.42533	0.154063	0.0107459	1.1121e-05	FALSE
Nightingale	1	ENSG00000162607	USP1	protein_coding	hdltg	Triglycerides in HDL	rs141114731	4414	-0.00165494	-0.0338752	0.134968	-0.250987	0.801824	0.00113835	0.00904668	0.125831	0.899866	-0.0327369	0.134454	-0.243481	0.807633	-0.0347727	1.1121e-05	FALSE
Nightingale	1	ENSG00000162607	USP1	protein_coding	hdltg	Triglycerides in HDL	rs11207974	4393	-0.00118091	-0.111527	0.022924	-4.86506	1.1442e-06	0.00478681	0.00460011	1.04059	0.298068	-0.10674	0.0225417	-4.73522	2.1882e-06	-0.0448456	1.1121e-05	FALSE
Nightingale	1	ENSG00000162607	USP1	protein_coding	hdltg	Triglycerides in HDL	rs2031373	4509	0.000208564	-0.0660809	0.0225715	-2.92763	0.00341559	0.00291083	0.00468858	0.620835	0.534708	-0.0631701	0.0221503	-2.85188	0.00434613	-0.0460793	1.1121e-05	FALSE
Nightingale	1	ENSG00000116641	DOCK7	protein_coding	hdltg	Triglycerides in HDL	rs13375306	4411	0.0225396	0.0107411	0.0219318	0.489749	0.624311	-0.00289739	0.0019567	-1.48076	0.138672	0.00784368	0.0218083	0.359665	0.719098	-0.369391	1.1121e-05	FALSE
Nightingale	1	ENSG00000116641	DOCK7	protein_coding	hdltg	Triglycerides in HDL	rs61775910	4512	0.0242633	-0.103943	0.0252208	-4.12131	3.76725e-05	0.00543861	0.0121842	0.446364	0.655334	-0.098504	0.022154	-4.44633	8.73482e-06	-0.0552121	1.1121e-05	FALSE
Nightingale	1	ENSG00000116641	DOCK7	protein_coding	hdltg	Triglycerides in HDL	rs12406542	4506	0.0241312	0.0649347	0.0487122	1.33303	0.182523	-0.00525937	0.003307	-1.59037	0.111751	0.0596753	0.0487445	1.22425	0.220859	-0.088133	1.1121e-05	FALSE
Nightingale	1	ENSG00000125703	ATG4C	protein_coding	hdltg	Triglycerides in HDL	rs10889342	4428	0.0157264	-0.0964654	0.0223969	-4.30708	1.65423e-05	-0.00116377	0.00153556	-0.75788	0.448523	-0.0976292	0.022354	-4.36742	1.25723e-05	0.0119203	1.1121e-05	FALSE
Nightingale	1	ENSG00000125703	ATG4C	protein_coding	hdltg	Triglycerides in HDL	rs397864025	4502	0.0147537	-0.00744754	0.0233444	-0.31903	0.749704	0.00764453	0.00742705	1.02928	0.303347	0.000196982	0.0221144	0.00890743	0.992893	38.8082	1.1121e-05	FALSE
Nightingale	1	ENSG00000125703	ATG4C	protein_coding	hdltg	Triglycerides in HDL	rs567445673	4348	0.0155845	0.118239	0.0659732	1.79223	0.0730968	-0.00222241	0.00256607	-0.866076	0.386449	0.116016	0.0661499	1.75384	0.0794579	-0.019156	1.1121e-05	FALSE
Nightingale	1	ENSG00000134222	PSRC1	protein_coding	idlc	Cholesterol in IDL	rs569700390	4458	-0.0333969	0.20728	0.112759	1.83825	0.0660259	-0.0156042	0.00814777	-1.91515	0.0554737	0.191676	0.112796	1.69931	0.0892606	-0.0814094	1.1121e-05	FALSE
Nightingale	1	ENSG00000134222	PSRC1	protein_coding	idlc	Cholesterol in IDL	rs583104	4496	-0.0289803	0.108181	0.0295231	3.66429	0.000248022	0.00118644	0.0138479	0.0856764	0.931724	0.109368	0.0266888	4.09789	4.16938e-05	0.0108481	1.1121e-05	FALSE
Nightingale	1	ENSG00000134222	PSRC1	protein_coding	idlc	Cholesterol in IDL	rs10410	4374	-0.0334873	0.0258211	0.0371167	0.695672	0.486634	0.0149777	0.00764319	1.95962	0.0500406	0.0407988	0.0361322	1.12916	0.258832	0.367112	1.1121e-05	FALSE
Nightingale	1	ENSG00000134222	PSRC1	protein_coding	idlc	Cholesterol in IDL	rs41302083	4489	-0.0307862	-0.183555	0.11578	-1.58537	0.112882	0.0374216	0.0177515	2.10808	0.0350243	-0.146134	0.11445	-1.27683	0.201663	-0.256078	1.1121e-05	FALSE
Nightingale	1	ENSG00000134222	PSRC1	protein_coding	idlc	Cholesterol in IDL	rs72703223	4460	-0.0287057	0.00361317	0.101215	0.035698	0.971523	0.0143014	0.00812734	1.75966	0.0784653	0.0179145	0.101442	0.176599	0.859823	0.798311	1.1121e-05	FALSE
Nightingale	1	ENSG00000134222	PSRC1	protein_coding	idlc	Cholesterol in IDL	rs4970760	4434	-0.032929	0.0422887	0.0247456	1.70894	0.0874622	-0.00117574	0.00100756	-1.16692	0.243244	0.0411129	0.0247778	1.65927	0.097062	-0.0285978	1.1121e-05	FALSE
Nightingale	1	ENSG00000134222	PSRC1	protein_coding	idlc	Cholesterol in IDL	rs187512881	4489	-0.0328886	0.176821	0.143646	1.23094	0.218344	-0.0233739	0.0112073	-2.08559	0.0370155	0.153447	0.143022	1.07289	0.283321	-0.152326	1.1121e-05	FALSE
Nightingale	1	ENSG00000134222	PSRC1	protein_coding	idlc_	Cholesterol to total lipids ratio in IDL	rs569700390	4454	-0.0151344	0.0745545	0.116458	0.640182	0.522054	-0.00654544	0.00660903	-0.990379	0.321989	0.068009	0.11628	0.584875	0.558632	-0.0962437	1.1121e-05	FALSE
Nightingale	1	ENSG00000134222	PSRC1	protein_coding	idlc_	Cholesterol to total lipids ratio in IDL	rs583104	4492	-0.0125222	0.044633	0.0277871	1.60625	0.10822	0.000251896	0.0128972	0.019531	0.984417	0.0448849	0.0249061	1.80216	0.0715195	0.00561204	1.1121e-05	FALSE
Nightingale	1	ENSG00000134222	PSRC1	protein_coding	idlc_	Cholesterol to total lipids ratio in IDL	rs10410	4370	-0.0149347	0.0196159	0.03459	0.567098	0.570648	0.0058994	0.00697655	0.845604	0.397773	0.0255153	0.0337657	0.755658	0.449854	0.23121	1.1121e-05	FALSE
Nightingale	1	ENSG00000134222	PSRC1	protein_coding	idlc_	Cholesterol to total lipids ratio in IDL	rs41302083	4485	-0.0133622	0.00172195	0.12112	0.0142169	0.988657	0.0137949	0.0159124	0.866923	0.385984	0.0155168	0.12037	0.128909	0.89743	0.889027	1.1121e-05	FALSE
Nightingale	1	ENSG00000134222	PSRC1	protein_coding	idlc_	Cholesterol to total lipids ratio in IDL	rs72703223	4456	-0.0144236	-0.0467223	0.0956883	-0.488276	0.625354	0.0069614	0.00719216	0.967915	0.333087	-0.0397609	0.0954937	-0.416372	0.677138	-0.175082	1.1121e-05	FALSE
Nightingale	1	ENSG00000134222	PSRC1	protein_coding	idlc_	Cholesterol to total lipids ratio in IDL	rs4970760	4430	-0.0152463	0.00715538	0.0230269	0.31074	0.755998	-0.000514384	0.000622187	-0.826735	0.408387	0.006641	0.0230425	0.288207	0.773188	-0.0774558	1.1121e-05	FALSE
Nightingale	1	ENSG00000134222	PSRC1	protein_coding	idlc_	Cholesterol to total lipids ratio in IDL	rs187512881	4485	-0.0151381	0.227015	0.133317	1.70282	0.0886015	-0.0107799	0.00977356	-1.10297	0.270042	0.216235	0.133182	1.62361	0.104459	-0.0498527	1.1121e-05	FALSE
Nightingale	1	ENSG00000134222	PSRC1	protein_coding	idlce	Cholesteryl esters in IDL	rs569700390	4458	-0.0328469	0.211897	0.112481	1.88385	0.0595857	-0.0153704	0.00811341	-1.89444	0.0581668	0.196527	0.112507	1.7468	0.0806726	-0.07821	1.1121e-05	FALSE
Nightingale	1	ENSG00000134222	PSRC1	protein_coding	idlce	Cholesteryl esters in IDL	rs583104	4496	-0.0281715	0.102706	0.0295126	3.48007	0.000501291	0.00166955	0.0138682	0.120387	0.904177	0.104375	0.0266642	3.91443	9.06184e-05	0.0159956	1.1121e-05	FALSE
Nightingale	1	ENSG00000134222	PSRC1	protein_coding	idlce	Cholesteryl esters in IDL	rs10410	4374	-0.0327407	0.0259647	0.0371337	0.699223	0.484413	0.0146203	0.00763809	1.91413	0.0556033	0.040585	0.0361593	1.12239	0.261695	0.360239	1.1121e-05	FALSE
Nightingale	1	ENSG00000134222	PSRC1	protein_coding	idlce	Cholesteryl esters in IDL	rs41302083	4489	-0.030152	-0.193501	0.116394	-1.66247	0.0964179	0.0368928	0.0177461	2.07892	0.0376245	-0.156608	0.114998	-1.36184	0.173249	-0.235574	1.1121e-05	FALSE
Nightingale	1	ENSG00000134222	PSRC1	protein_coding	idlce	Cholesteryl esters in IDL	rs72703223	4460	-0.0279944	0.00201457	0.10035	0.0200754	0.983983	0.0139561	0.00811178	1.72047	0.0853465	0.0159707	0.100567	0.158806	0.873822	0.873858	1.1121e-05	FALSE
Nightingale	1	ENSG00000134222	PSRC1	protein_coding	idlce	Cholesteryl esters in IDL	rs4970760	4434	-0.0321864	0.0407163	0.0247556	1.64473	0.100025	-0.001149	0.000992742	-1.1574	0.247107	0.0395673	0.0247861	1.59635	0.110412	-0.0290393	1.1121e-05	FALSE
Nightingale	1	ENSG00000134222	PSRC1	protein_coding	idlce	Cholesteryl esters in IDL	rs187512881	4489	-0.0321578	0.165224	0.144657	1.14217	0.253381	-0.0228195	0.0111891	-2.03945	0.0414055	0.142404	0.14398	0.989055	0.322636	-0.160245	1.1121e-05	FALSE
Nightingale	1	ENSG00000134222	PSRC1	protein_coding	idlfc	Free cholesterol in IDL	rs569700390	4458	-0.0342603	0.189696	0.113738	1.66783	0.09535	-0.015933	0.00819499	-1.94424	0.0518663	0.173763	0.113796	1.52696	0.12677	-0.0916941	1.1121e-05	FALSE
Nightingale	1	ENSG00000134222	PSRC1	protein_coding	idlfc	Free cholesterol in IDL	rs583104	4496	-0.030673	0.119775	0.0295203	4.05739	4.96238e-05	0.000131741	0.0137884	0.00955444	0.992377	0.119907	0.0267284	4.48612	7.25318e-06	0.00109869	1.1121e-05	FALSE
Nightingale	1	ENSG00000134222	PSRC1	protein_coding	idlfc	Free cholesterol in IDL	rs10410	4374	-0.0349066	0.0238597	0.0370925	0.64325	0.520062	0.0157065	0.00764503	2.05448	0.0399295	0.0395663	0.0361103	1.09571	0.273207	0.396968	1.1121e-05	FALSE
Nightingale	1	ENSG00000134222	PSRC1	protein_coding	idlfc	Free cholesterol in IDL	rs41302083	4489	-0.0319359	-0.152568	0.113664	-1.34227	0.17951	0.0381269	0.0177318	2.1502	0.0315392	-0.114441	0.112478	-1.01745	0.308939	-0.333157	1.1121e-05	FALSE
Nightingale	1	ENSG00000134222	PSRC1	protein_coding	idlfc	Free cholesterol in IDL	rs72703223	4460	-0.0301417	0.00513343	0.103023	0.0498282	0.960259	0.0149989	0.00815372	1.83952	0.0658386	0.0201324	0.103262	0.194963	0.845422	0.745016	1.1121e-05	FALSE
Nightingale	1	ENSG00000134222	PSRC1	protein_coding	idlfc	Free cholesterol in IDL	rs4970760	4434	-0.0343243	0.0458383	0.024749	1.85212	0.0640083	-0.00122573	0.00103408	-1.18533	0.235886	0.0446125	0.0247844	1.80003	0.0718564	-0.027475	1.1121e-05	FALSE
Nightingale	1	ENSG00000134222	PSRC1	protein_coding	idlfc	Free cholesterol in IDL	rs187512881	4489	-0.0342885	0.203799	0.141346	1.44185	0.149344	-0.0244477	0.0112285	-2.17729	0.0294587	0.179352	0.140877	1.27311	0.20298	-0.136311	1.1121e-05	FALSE
Nightingale	1	ENSG00000134222	PSRC1	protein_coding	idlfc_	Free cholesterol to total lipids ratio in IDL	rs569700390	4453	-0.0202903	-0.0542263	0.108632	-0.499174	0.617657	-0.00844824	0.00693246	-1.21865	0.222977	-0.0626746	0.108539	-0.577441	0.563642	0.134795	1.1121e-05	FALSE
Nightingale	1	ENSG00000134222	PSRC1	protein_coding	idlfc_	Free cholesterol to total lipids ratio in IDL	rs583104	4491	-0.0213823	0.0886216	0.0281245	3.15104	0.00162689	-0.00189605	0.0130565	-0.145219	0.884538	0.0867255	0.0254891	3.40245	0.000667841	-0.0218627	1.1121e-05	FALSE
Nightingale	1	ENSG00000134222	PSRC1	protein_coding	idlfc_	Free cholesterol to total lipids ratio in IDL	rs10410	4369	-0.02297	0.00777074	0.0357705	0.217239	0.828022	0.0100649	0.00717804	1.40218	0.160862	0.0178356	0.0348504	0.511777	0.608807	0.564314	1.1121e-05	FALSE
Nightingale	1	ENSG00000134222	PSRC1	protein_coding	idlfc_	Free cholesterol to total lipids ratio in IDL	rs41302083	4484	-0.0202639	0.105004	0.10869	0.966093	0.333998	0.0194465	0.0163058	1.19261	0.233021	0.124451	0.108122	1.15102	0.249724	0.156259	1.1121e-05	FALSE
Nightingale	1	ENSG00000134222	PSRC1	protein_coding	idlfc_	Free cholesterol to total lipids ratio in IDL	rs72703223	4455	-0.0215935	-0.00890405	0.0913684	-0.0974521	0.922367	0.0102374	0.00747224	1.37006	0.170669	0.00133336	0.0913755	0.0145921	0.988358	7.67789	1.1121e-05	FALSE
Nightingale	1	ENSG00000134222	PSRC1	protein_coding	idlfc_	Free cholesterol to total lipids ratio in IDL	rs4970760	4429	-0.0218707	0.0218263	0.0239785	0.910244	0.362694	-0.000760315	0.00073367	-1.03632	0.300054	0.021066	0.0239831	0.878367	0.379744	-0.0360921	1.1121e-05	FALSE
Nightingale	1	ENSG00000134222	PSRC1	protein_coding	idlfc_	Free cholesterol to total lipids ratio in IDL	rs187512881	4484	-0.0217547	0.301298	0.156089	1.93029	0.0535703	-0.0155974	0.0100921	-1.54551	0.122222	0.285701	0.155964	1.83184	0.066975	-0.0545936	1.1121e-05	FALSE
Nightingale	1	ENSG00000134222	PSRC1	protein_coding	idll	Total lipids in IDL	rs569700390	4458	-0.0359145	0.218691	0.114505	1.90988	0.056149	-0.0167739	0.00831835	-2.01649	0.0437485	0.201917	0.114562	1.76252	0.0779818	-0.0830733	1.1121e-05	FALSE
Nightingale	1	ENSG00000134222	PSRC1	protein_coding	idll	Total lipids in IDL	rs583104	4496	-0.0314008	0.110914	0.0294143	3.77074	0.000162765	0.00261557	0.0138106	0.189389	0.849788	0.113529	0.0266222	4.26446	2.00385e-05	0.0230387	1.1121e-05	FALSE
Nightingale	1	ENSG00000134222	PSRC1	protein_coding	idll	Total lipids in IDL	rs10410	4374	-0.0357772	0.0210398	0.0373641	0.563103	0.573365	0.0162567	0.00764996	2.12507	0.0335804	0.0372965	0.0363962	1.02474	0.305488	0.435877	1.1121e-05	FALSE
Nightingale	1	ENSG00000134222	PSRC1	protein_coding	idll	Total lipids in IDL	rs41302083	4489	-0.0331816	-0.200817	0.113169	-1.77448	0.0759837	0.0404109	0.0178082	2.26922	0.0232548	-0.160406	0.111767	-1.43518	0.151237	-0.251929	1.1121e-05	FALSE
Nightingale	1	ENSG00000134222	PSRC1	protein_coding	idll	Total lipids in IDL	rs72703223	4460	-0.0308543	0.00848361	0.0998359	0.0849756	0.932281	0.0153461	0.00818226	1.87554	0.0607191	0.0238297	0.100043	0.238195	0.81173	0.643991	1.1121e-05	FALSE
Nightingale	1	ENSG00000134222	PSRC1	protein_coding	idll	Total lipids in IDL	rs4970760	4434	-0.0353255	0.0449421	0.0247119	1.81864	0.0689664	-0.00126173	0.00106027	-1.19001	0.234043	0.0436804	0.0247464	1.76512	0.077544	-0.0288856	1.1121e-05	FALSE
Nightingale	1	ENSG00000134222	PSRC1	protein_coding	idll	Total lipids in IDL	rs187512881	4489	-0.0352091	0.157507	0.142875	1.10241	0.270283	-0.024876	0.0113055	-2.20035	0.027782	0.132631	0.142105	0.93333	0.350649	-0.187558	1.1121e-05	FALSE
Nightingale	1	ENSG00000125703	ATG4C	protein_coding	idlp	Concentration of IDL particles	rs10889342	4428	0.0151659	-0.0737304	0.0234055	-3.15013	0.00163195	-0.00125208	0.00156158	-0.801805	0.422666	-0.0749825	0.0233124	-3.21641	0.00129803	0.0166983	1.1121e-05	FALSE
Nightingale	1	ENSG00000125703	ATG4C	protein_coding	idlp	Concentration of IDL particles	rs397864025	4502	0.017924	-0.0158038	0.0240024	-0.658425	0.510265	0.0102	0.00746949	1.36555	0.172079	-0.00560379	0.0225556	-0.248444	0.803791	-1.8202	1.1121e-05	FALSE
Nightingale	1	ENSG00000125703	ATG4C	protein_coding	idlp	Concentration of IDL particles	rs567445673	4348	0.0172475	0.0805867	0.0687104	1.17285	0.240858	-0.00246359	0.00263825	-0.933795	0.35041	0.0781231	0.0686666	1.13772	0.255239	-0.0315347	1.1121e-05	FALSE
Nightingale	1	ENSG00000134222	PSRC1	protein_coding	idlp	Concentration of IDL particles	rs569700390	4458	-0.0362009	0.22266	0.115119	1.93417	0.0530919	-0.0169179	0.00833939	-2.02867	0.0424919	0.205742	0.115176	1.78633	0.0740462	-0.0822285	1.1121e-05	FALSE
Nightingale	1	ENSG00000134222	PSRC1	protein_coding	idlp	Concentration of IDL particles	rs583104	4496	-0.0316117	0.10976	0.0293623	3.73812	0.000185403	0.00303703	0.0138084	0.219942	0.825917	0.112797	0.0265791	4.24382	2.19751e-05	0.0269248	1.1121e-05	FALSE
Nightingale	1	ENSG00000134222	PSRC1	protein_coding	idlp	Concentration of IDL particles	rs10410	4374	-0.0359567	0.0197031	0.0374287	0.526417	0.598598	0.0163974	0.00765024	2.14338	0.0320827	0.0361005	0.0364715	0.989828	0.322258	0.454214	1.1121e-05	FALSE
Nightingale	1	ENSG00000134222	PSRC1	protein_coding	idlp	Concentration of IDL particles	rs41302083	4489	-0.0334263	-0.208109	0.112628	-1.84776	0.0646374	0.0408234	0.0178165	2.29132	0.021945	-0.167286	0.111183	-1.5046	0.132427	-0.244034	1.1121e-05	FALSE
Nightingale	1	ENSG00000134222	PSRC1	protein_coding	idlp	Concentration of IDL particles	rs72703223	4460	-0.0309942	0.0108468	0.0989143	0.109659	0.91268	0.0154039	0.00818446	1.88209	0.0598244	0.0262506	0.0991002	0.26489	0.791094	0.586799	1.1121e-05	FALSE
Nightingale	1	ENSG00000134222	PSRC1	protein_coding	idlp	Concentration of IDL particles	rs4970760	4434	-0.0355469	0.0451217	0.0247013	1.82669	0.0677462	-0.00126993	0.00106591	-1.1914	0.233497	0.0438518	0.0247355	1.77283	0.0762571	-0.0289596	1.1121e-05	FALSE
Nightingale	1	ENSG00000134222	PSRC1	protein_coding	idlp	Concentration of IDL particles	rs187512881	4489	-0.0353932	0.147899	0.142865	1.03524	0.300559	-0.0249606	0.0113189	-2.20522	0.0274389	0.122939	0.14204	0.865523	0.386752	-0.203033	1.1121e-05	FALSE
Nightingale	1	ENSG00000134222	PSRC1	protein_coding	idlpl	Phospholipids in IDL	rs569700390	4458	-0.037464	0.214585	0.115149	1.86354	0.0623862	-0.0174373	0.00841235	-2.07281	0.0381895	0.197148	0.115217	1.71109	0.0870641	-0.0884477	1.1121e-05	FALSE
Nightingale	1	ENSG00000134222	PSRC1	protein_coding	idlpl	Phospholipids in IDL	rs583104	4496	-0.0331849	0.11591	0.0293245	3.95268	7.72795e-05	0.00300222	0.013782	0.217836	0.827557	0.118913	0.0265621	4.47679	7.57755e-06	0.0252473	1.1121e-05	FALSE
Nightingale	1	ENSG00000134222	PSRC1	protein_coding	idlpl	Phospholipids in IDL	rs10410	4374	-0.0375654	0.0208231	0.0373173	0.558002	0.576843	0.017092	0.00765971	2.23142	0.0256531	0.0379152	0.036333	1.04355	0.296696	0.450797	1.1121e-05	FALSE
Nightingale	1	ENSG00000134222	PSRC1	protein_coding	idlpl	Phospholipids in IDL	rs41302083	4489	-0.0348071	-0.19294	0.111067	-1.73716	0.0823593	0.0420321	0.0178463	2.35523	0.0185113	-0.150908	0.109718	-1.37542	0.169	-0.278527	1.1121e-05	FALSE
Nightingale	1	ENSG00000134222	PSRC1	protein_coding	idlpl	Phospholipids in IDL	rs72703223	4460	-0.0326711	0.012091	0.101451	0.11918	0.905132	0.0162144	0.00823348	1.96933	0.0489154	0.0283054	0.101713	0.278287	0.780792	0.572839	1.1121e-05	FALSE
Nightingale	1	ENSG00000134222	PSRC1	protein_coding	idlpl	Phospholipids in IDL	rs4970760	4434	-0.0372427	0.0502567	0.0246995	2.03472	0.0418789	-0.00132961	0.00110134	-1.20726	0.227331	0.0489271	0.0247373	1.97786	0.0479441	-0.0271754	1.1121e-05	FALSE
Nightingale	1	ENSG00000134222	PSRC1	protein_coding	idlpl	Phospholipids in IDL	rs187512881	4489	-0.0369321	0.146875	0.14475	1.01468	0.310259	-0.0259736	0.0113634	-2.28573	0.0222701	0.120901	0.144005	0.839561	0.401154	-0.214834	1.1121e-05	FALSE
Nightingale	1	ENSG00000162607	USP1	protein_coding	idlpl_	Phospholipids to total lipids ratio in IDL	rs141114731	4413	0.00892915	0.0519498	0.147655	0.351832	0.724964	-0.00524429	0.00855736	-0.61284	0.539982	0.0467055	0.147179	0.317339	0.750987	-0.112284	1.1121e-05	FALSE
Nightingale	1	ENSG00000162607	USP1	protein_coding	idlpl_	Phospholipids to total lipids ratio in IDL	rs11207974	4392	0.0129066	0.0625503	0.0213427	2.93076	0.00338135	-0.00611696	0.00434102	-1.40911	0.158804	0.0564333	0.0209296	2.69635	0.0070105	-0.108393	1.1121e-05	FALSE
Nightingale	1	ENSG00000162607	USP1	protein_coding	idlpl_	Phospholipids to total lipids ratio in IDL	rs2031373	4508	0.00878252	0.0200757	0.0206988	0.969901	0.332096	-0.0034473	0.00440352	-0.78285	0.433715	0.0166284	0.0203087	0.818783	0.41291	-0.207313	1.1121e-05	FALSE
Nightingale	1	ENSG00000116641	DOCK7	protein_coding	idlpl_	Phospholipids to total lipids ratio in IDL	rs13375306	4410	-0.00837961	-0.0370482	0.0207012	-1.78966	0.0735078	0.00125227	0.00174814	0.716343	0.47378	-0.0357959	0.0206392	-1.73436	0.0828535	-0.0349836	1.1121e-05	FALSE
Nightingale	1	ENSG00000116641	DOCK7	protein_coding	idlpl_	Phospholipids to total lipids ratio in IDL	rs61775910	4511	-0.00881759	0.0602267	0.023772	2.53351	0.0112926	-0.00734729	0.0113197	-0.649069	0.516294	0.0528794	0.0205734	2.57028	0.0101617	-0.138944	1.1121e-05	FALSE
Nightingale	1	ENSG00000116641	DOCK7	protein_coding	idlpl_	Phospholipids to total lipids ratio in IDL	rs12406542	4505	-0.00844554	-0.0392359	0.0438309	-0.895165	0.370699	0.00178471	0.00286266	0.623446	0.532991	-0.0374512	0.0437769	-0.8555	0.392274	-0.0476544	1.1121e-05	FALSE
Nightingale	1	ENSG00000125703	ATG4C	protein_coding	idlpl_	Phospholipids to total lipids ratio in IDL	rs10889342	4427	-0.0205752	0.0529166	0.0208242	2.54111	0.0110502	0.00170419	0.00144517	1.17923	0.238306	0.0546208	0.020801	2.62588	0.00864264	0.0312003	1.1121e-05	FALSE
Nightingale	1	ENSG00000125703	ATG4C	protein_coding	idlpl_	Phospholipids to total lipids ratio in IDL	rs397864025	4501	-0.0191224	-0.00166317	0.0216951	-0.0766609	0.938893	-0.00812767	0.00679926	-1.19538	0.23194	-0.00979084	0.0205061	-0.47746	0.633034	0.83013	1.1121e-05	FALSE
Nightingale	1	ENSG00000125703	ATG4C	protein_coding	idlpl_	Phospholipids to total lipids ratio in IDL	rs567445673	4348	-0.019311	-0.0316567	0.0599906	-0.527693	0.597712	0.0024446	0.00247028	0.989601	0.322369	-0.0292121	0.0599694	-0.487116	0.626176	-0.0836845	1.1121e-05	FALSE
Nightingale	1	ENSG00000162607	USP1	protein_coding	idltg	Triglycerides in IDL	rs141114731	4414	-0.0127885	-0.221465	0.144587	-1.5317	0.125595	0.00885504	0.00967476	0.915272	0.360049	-0.21261	0.143665	-1.4799	0.138901	-0.0416492	1.1121e-05	FALSE
Nightingale	1	ENSG00000162607	USP1	protein_coding	idltg	Triglycerides in IDL	rs11207974	4393	-0.0132869	-0.100556	0.0237662	-4.23105	2.32605e-05	0.00816046	0.00486165	1.67854	0.0932422	-0.0923956	0.0234697	-3.93681	8.25728e-05	-0.0883208	1.1121e-05	FALSE
Nightingale	1	ENSG00000162607	USP1	protein_coding	idltg	Triglycerides in IDL	rs2031373	4509	-0.010673	-0.0474083	0.0230811	-2.05399	0.0399768	0.00556673	0.00493321	1.12842	0.259142	-0.0418415	0.0226835	-1.84458	0.0650981	-0.133043	1.1121e-05	FALSE
Nightingale	1	ENSG00000125703	ATG4C	protein_coding	idltg	Triglycerides in IDL	rs10889342	4428	-0.00212208	-0.0779421	0.0235014	-3.31648	0.000911575	0.000563007	0.00155972	0.360967	0.718124	-0.0773791	0.0233779	-3.30992	0.000933215	-0.00727596	1.1121e-05	FALSE
Nightingale	1	ENSG00000125703	ATG4C	protein_coding	idltg	Triglycerides in IDL	rs397864025	4502	0.000243089	-0.00150702	0.0241006	-0.0625306	0.95014	0.000270374	0.00756286	0.0357502	0.971482	-0.00123665	0.0227006	-0.0544765	0.956556	-0.218634	1.1121e-05	FALSE
Nightingale	1	ENSG00000125703	ATG4C	protein_coding	idltg	Triglycerides in IDL	rs567445673	4348	0.00105318	0.0212692	0.0696595	0.30533	0.760115	-0.000167082	0.00211034	-0.079173	0.936895	0.0211021	0.0696347	0.30304	0.76186	-0.00791781	1.1121e-05	FALSE
Nightingale	1	ENSG00000134222	PSRC1	protein_coding	idltg	Triglycerides in IDL	rs569700390	4458	-0.0194781	0.166441	0.12686	1.312	0.18952	-0.00927235	0.00732318	-1.26616	0.205454	0.157169	0.12672	1.24028	0.214872	-0.0589962	1.1121e-05	FALSE
Nightingale	1	ENSG00000134222	PSRC1	protein_coding	idltg	Triglycerides in IDL	rs583104	4496	-0.0171577	0.058094	0.0285537	2.03455	0.0418962	0.00197973	0.013834	0.143106	0.886207	0.0600737	0.0257108	2.33652	0.0194643	0.032955	1.1121e-05	FALSE
Nightingale	1	ENSG00000134222	PSRC1	protein_coding	idltg	Triglycerides in IDL	rs10410	4374	-0.0199135	-0.00105449	0.0376242	-0.0280271	0.977641	0.00954571	0.00754467	1.26523	0.20579	0.00849122	0.0367466	0.231075	0.817257	1.12419	1.1121e-05	FALSE
Nightingale	1	ENSG00000134222	PSRC1	protein_coding	idltg	Triglycerides in IDL	rs41302083	4489	-0.0185622	-0.211366	0.108335	-1.95104	0.0510517	0.024412	0.0172655	1.41392	0.157386	-0.186954	0.10666	-1.75281	0.0796341	-0.130577	1.1121e-05	FALSE
Nightingale	1	ENSG00000134222	PSRC1	protein_coding	idltg	Triglycerides in IDL	rs72703223	4460	-0.0153319	0.0715632	0.0872525	0.820185	0.412111	0.0072422	0.0077237	0.93766	0.348419	0.0788054	0.0869037	0.906812	0.364506	0.0918999	1.1121e-05	FALSE
Nightingale	1	ENSG00000134222	PSRC1	protein_coding	idltg	Triglycerides in IDL	rs4970760	4434	-0.01896	0.0277948	0.024558	1.1318	0.257717	-0.000682185	0.000739314	-0.922726	0.35615	0.0271127	0.0245585	1.104	0.269591	-0.0251611	1.1121e-05	FALSE
Nightingale	1	ENSG00000134222	PSRC1	protein_coding	idltg	Triglycerides in IDL	rs187512881	4489	-0.0190586	-0.0173745	0.142887	-0.121596	0.903219	-0.0129983	0.0107555	-1.20852	0.226845	-0.0303729	0.141819	-0.214167	0.830417	0.427959	1.1121e-05	FALSE
Nightingale	1	ENSG00000134222	PSRC1	protein_coding	idltg_	Triglycerides to total lipids ratio in IDL	rs569700390	4457	0.0160527	-0.0305638	0.119976	-0.254749	0.798917	0.00694198	0.00669977	1.03615	0.300131	-0.0236218	0.119765	-0.197235	0.843644	-0.29388	1.1121e-05	FALSE
Nightingale	1	ENSG00000134222	PSRC1	protein_coding	idltg_	Triglycerides to total lipids ratio in IDL	rs583104	4495	0.0145386	-0.0477725	0.0277705	-1.72026	0.0853845	-0.0013651	0.0130354	-0.104722	0.916596	-0.0491376	0.0249405	-1.97019	0.0488161	0.0277812	1.1121e-05	FALSE
Nightingale	1	ENSG00000134222	PSRC1	protein_coding	idltg_	Triglycerides to total lipids ratio in IDL	rs10410	4373	0.0164574	-0.0201081	0.0354501	-0.567223	0.570563	-0.00669842	0.00704517	-0.950782	0.341715	-0.0268065	0.0346416	-0.773824	0.439035	0.24988	1.1121e-05	FALSE
Nightingale	1	ENSG00000134222	PSRC1	protein_coding	idltg_	Triglycerides to total lipids ratio in IDL	rs41302083	4488	0.0148593	-0.0296922	0.115838	-0.256324	0.797701	-0.0151686	0.0161082	-0.941669	0.346362	-0.0448608	0.115198	-0.389425	0.696962	0.338126	1.1121e-05	FALSE
Nightingale	1	ENSG00000134222	PSRC1	protein_coding	idltg_	Triglycerides to total lipids ratio in IDL	rs72703223	4459	0.0167544	0.0702554	0.101494	0.692212	0.488804	-0.00835315	0.00733393	-1.13897	0.254715	0.0619022	0.101446	0.610196	0.541732	-0.134941	1.1121e-05	FALSE
Nightingale	1	ENSG00000134222	PSRC1	protein_coding	idltg_	Triglycerides to total lipids ratio in IDL	rs4970760	4433	0.0174083	-0.0167031	0.023553	-0.709173	0.478217	0.000601146	0.000659635	0.911332	0.36212	-0.016102	0.0235722	-0.683093	0.494548	-0.0373337	1.1121e-05	FALSE
Nightingale	1	ENSG00000134222	PSRC1	protein_coding	idltg_	Triglycerides to total lipids ratio in IDL	rs187512881	4488	0.0165329	-0.200021	0.141363	-1.41495	0.157084	0.011758	0.00990928	1.18656	0.2354	-0.188263	0.141275	-1.3326	0.182664	-0.062455	1.1121e-05	FALSE
Nightingale	1	ENSG00000116641	DOCK7	protein_coding	la	Linoleic acid	rs13375306	4372	0.0314981	0.0510003	0.0225756	2.25909	0.0238776	-0.00435853	0.00203703	-2.13965	0.0323832	0.0466418	0.0225213	2.07101	0.038358	-0.0934468	1.1121e-05	FALSE
Nightingale	1	ENSG00000116641	DOCK7	protein_coding	la	Linoleic acid	rs61775910	4472	0.033518	-0.110115	0.0263514	-4.17871	2.93166e-05	-0.000575168	0.0123263	-0.0466618	0.962783	-0.11069	0.0231973	-4.77168	1.82695e-06	0.00519621	1.1121e-05	FALSE
Nightingale	1	ENSG00000116641	DOCK7	protein_coding	la	Linoleic acid	rs12406542	4466	0.0330253	0.0634478	0.0513234	1.23623	0.216371	-0.00757776	0.00356656	-2.12467	0.0336143	0.05587	0.0513029	1.08902	0.276144	-0.135632	1.1121e-05	FALSE
Nightingale	1	ENSG00000125703	ATG4C	protein_coding	la	Linoleic acid	rs10889342	4389	0.0135961	-0.108284	0.0234674	-4.61424	3.9454e-06	-0.000946587	0.00160018	-0.591551	0.554151	-0.109231	0.0233732	-4.67334	2.96347e-06	0.00866594	1.1121e-05	FALSE
Nightingale	1	ENSG00000125703	ATG4C	protein_coding	la	Linoleic acid	rs397864025	4463	0.017996	-0.0182357	0.0242556	-0.751817	0.452161	0.0106461	0.00774637	1.37433	0.169339	-0.00758968	0.0226904	-0.334489	0.738011	-1.4027	1.1121e-05	FALSE
Nightingale	1	ENSG00000125703	ATG4C	protein_coding	la	Linoleic acid	rs567445673	4308	0.0189874	0.12418	0.0697605	1.78009	0.0750616	-0.0020633	0.00243731	-0.846549	0.397247	0.122117	0.0699272	1.74634	0.0807522	-0.0168962	1.1121e-05	FALSE
Nightingale	1	ENSG00000134222	PSRC1	protein_coding	la	Linoleic acid	rs569700390	4419	-0.0277762	0.212026	0.117848	1.79915	0.0719947	-0.0130212	0.00772793	-1.68495	0.0919973	0.199004	0.117255	1.6972	0.089659	-0.0654318	1.1121e-05	FALSE
Nightingale	1	ENSG00000134222	PSRC1	protein_coding	la	Linoleic acid	rs583104	4456	-0.0240764	0.0711561	0.0298191	2.38626	0.0170208	0.00493912	0.0139	0.355331	0.722342	0.0760953	0.0267217	2.84769	0.00440377	0.064907	1.1121e-05	FALSE
Nightingale	1	ENSG00000134222	PSRC1	protein_coding	la	Linoleic acid	rs10410	4336	-0.0288181	0.00761369	0.0375726	0.202639	0.839417	0.0134246	0.00752032	1.7851	0.0742445	0.0210383	0.0366858	0.573471	0.566326	0.638102	1.1121e-05	FALSE
Nightingale	1	ENSG00000134222	PSRC1	protein_coding	la	Linoleic acid	rs41302083	4450	-0.0263115	-0.170152	0.111579	-1.52495	0.127273	0.0323179	0.0174145	1.8558	0.0634819	-0.137834	0.110206	-1.25069	0.211047	-0.23447	1.1121e-05	FALSE
Nightingale	1	ENSG00000134222	PSRC1	protein_coding	la	Linoleic acid	rs72703223	4421	-0.0228381	0.0709995	0.0980053	0.724445	0.468793	0.0108771	0.0077679	1.40026	0.161435	0.0818766	0.0981701	0.834027	0.404266	0.132848	1.1121e-05	FALSE
Nightingale	1	ENSG00000134222	PSRC1	protein_coding	la	Linoleic acid	rs4970760	4394	-0.0253472	0.0174233	0.0248263	0.701808	0.482799	-0.000925919	0.000867386	-1.06748	0.285754	0.0164974	0.0248485	0.663917	0.506743	-0.0561253	1.1121e-05	FALSE
Nightingale	1	ENSG00000134222	PSRC1	protein_coding	la	Linoleic acid	rs187512881	4449	-0.0260936	0.226372	0.125034	1.81048	0.0702214	-0.0190296	0.0108737	-1.75005	0.0801096	0.207342	0.124137	1.67027	0.0948659	-0.0917787	1.1121e-05	FALSE
Nightingale	1	ENSG00000134222	PSRC1	protein_coding	ldlc	LDL cholesterol	rs569700390	4458	-0.0336833	0.191439	0.112898	1.69569	0.0899448	-0.0156789	0.00816278	-1.92078	0.0547588	0.17576	0.112758	1.55874	0.119058	-0.0892065	1.1121e-05	FALSE
Nightingale	1	ENSG00000134222	PSRC1	protein_coding	ldlc	LDL cholesterol	rs583104	4496	-0.0300997	0.129651	0.0294638	4.40034	1.08083e-05	-0.00240168	0.0137898	-0.174164	0.861737	0.127249	0.0267602	4.75516	1.9829e-06	-0.0188739	1.1121e-05	FALSE
Nightingale	1	ENSG00000134222	PSRC1	protein_coding	ldlc	LDL cholesterol	rs10410	4374	-0.0349043	0.0210075	0.0373213	0.562882	0.573515	0.0158104	0.00765633	2.06502	0.0389214	0.0368179	0.0364004	1.01147	0.311791	0.429423	1.1121e-05	FALSE
Nightingale	1	ENSG00000134222	PSRC1	protein_coding	ldlc	LDL cholesterol	rs41302083	4489	-0.0316935	-0.141084	0.11412	-1.23628	0.216355	0.0376689	0.0177442	2.12289	0.0337631	-0.103415	0.112974	-0.915389	0.359988	-0.364249	1.1121e-05	FALSE
Nightingale	1	ENSG00000134222	PSRC1	protein_coding	ldlc	LDL cholesterol	rs72703223	4460	-0.0298596	0.061822	0.101889	0.606757	0.544012	0.0145452	0.00815218	1.78421	0.07439	0.0763672	0.102204	0.747205	0.45494	0.190464	1.1121e-05	FALSE
Nightingale	1	ENSG00000134222	PSRC1	protein_coding	ldlc	LDL cholesterol	rs4970760	4434	-0.0338327	0.0576826	0.0247927	2.32659	0.0199869	-0.00121303	0.00102448	-1.18405	0.236393	0.0564696	0.0248304	2.27421	0.0229536	-0.0214812	1.1121e-05	FALSE
Nightingale	1	ENSG00000134222	PSRC1	protein_coding	ldlc	LDL cholesterol	rs187512881	4489	-0.0332384	0.160116	0.145036	1.10398	0.269603	-0.0235165	0.0112355	-2.09305	0.0363447	0.136599	0.144631	0.944468	0.344931	-0.172157	1.1121e-05	FALSE
Nightingale	1	ENSG00000134222	PSRC1	protein_coding	ldld	Average diameter for LDL particles	rs569700390	4458	0.00232469	0.0181541	0.109128	0.166356	0.867877	0.000862561	0.00603907	0.14283	0.886424	0.0190167	0.108827	0.174742	0.861282	0.0453581	1.1121e-05	FALSE
Nightingale	1	ENSG00000134222	PSRC1	protein_coding	ldld	Average diameter for LDL particles	rs583104	4496	0.00418223	-0.0733942	0.0264804	-2.77164	0.00557749	0.012323	0.0121198	1.01676	0.309266	-0.0610712	0.0239957	-2.54509	0.0109249	-0.20178	1.1121e-05	FALSE
Nightingale	1	ENSG00000134222	PSRC1	protein_coding	ldld	Average diameter for LDL particles	rs10410	4374	0.00546719	0.030633	0.0326441	0.938394	0.348042	-0.00343673	0.00660106	-0.520633	0.602623	0.0271963	0.0318619	0.853568	0.393345	-0.126368	1.1121e-05	FALSE
Nightingale	1	ENSG00000134222	PSRC1	protein_coding	ldld	Average diameter for LDL particles	rs41302083	4489	0.00459802	-0.145989	0.103571	-1.40955	0.158673	-0.00191389	0.015149	-0.126338	0.899464	-0.147902	0.101672	-1.4547	0.145752	0.0129402	1.1121e-05	FALSE
Nightingale	1	ENSG00000134222	PSRC1	protein_coding	ldld	Average diameter for LDL particles	rs72703223	4460	0.00570204	-0.166909	0.0904279	-1.84577	0.0649256	-0.0015624	0.00671014	-0.232842	0.815884	-0.168471	0.0902772	-1.86616	0.0620195	0.00927397	1.1121e-05	FALSE
Nightingale	1	ENSG00000134222	PSRC1	protein_coding	ldld	Average diameter for LDL particles	rs4970760	4434	0.00384948	-0.0223453	0.021894	-1.02061	0.307438	0.000129292	0.000481341	0.268608	0.788231	-0.022216	0.0218929	-1.01476	0.310221	-0.00581979	1.1121e-05	FALSE
Nightingale	1	ENSG00000134222	PSRC1	protein_coding	ldld	Average diameter for LDL particles	rs187512881	4489	0.0020728	-0.0487791	0.160449	-0.304015	0.761116	0.0014876	0.00917236	0.162183	0.871162	-0.0472915	0.160355	-0.294917	0.768057	-0.031456	1.1121e-05	FALSE
Nightingale	1	ENSG00000072694	FCGR2B	protein_coding	ldld	Average diameter for LDL particles	rs146866569	4363	-0.0461151	0.131583	0.115312	1.1411	0.253828	-0.0372102	0.0126895	-2.93236	0.00336399	0.0943726	0.112596	0.83815	0.401946	-0.39429	1.1121e-05	FALSE
Nightingale	1	ENSG00000072694	FCGR2B	protein_coding	ldld	Average diameter for LDL particles	rs41299266	4433	-0.0469435	0.198725	0.0931941	2.13237	0.0329762	0.0312668	0.0112148	2.788	0.0053034	0.229991	0.0928009	2.47833	0.0131998	0.135948	1.1121e-05	FALSE
Nightingale	1	ENSG00000072694	FCGR2B	protein_coding	ldld	Average diameter for LDL particles	rs138441127	4423	-0.0495108	0.0915364	0.104678	0.874453	0.381872	-0.056614	0.0167672	-3.37648	0.000734201	0.0349223	0.10356	0.33722	0.735951	-1.62114	1.1121e-05	FALSE
Nightingale	1	ENSG00000072694	FCGR2B	protein_coding	ldld	Average diameter for LDL particles	rs144126567	4336	-0.0554929	0.0139917	0.0435719	0.321118	0.748121	-0.0597676	0.0169704	-3.52186	0.000428524	-0.0457759	0.0398243	-1.14945	0.250372	1.30566	1.1121e-05	FALSE
Nightingale	1	ENSG00000072694	FCGR2B	protein_coding	ldld	Average diameter for LDL particles	rs200116942	4374	-0.0480953	-0.0231182	0.0210186	-1.09989	0.271379	-0.00624222	0.0021653	-2.88284	0.00394104	-0.0293604	0.0209454	-1.40176	0.160987	0.212607	1.1121e-05	FALSE
Nightingale	1	ENSG00000072694	FCGR2B	protein_coding	ldld	Average diameter for LDL particles	rs10917686	4380	-0.0502076	-0.00241412	0.0236065	-0.102265	0.918546	0.0159549	0.00490961	3.24974	0.00115513	0.0135408	0.0230803	0.586681	0.557418	1.17828	1.1121e-05	FALSE
Nightingale	1	ENSG00000072694	FCGR2B	protein_coding	ldld	Average diameter for LDL particles	rs61804206	4499	-0.0512457	0.0458937	0.0416218	1.10264	0.270185	-0.087493	0.0251171	-3.4834	0.000495083	-0.0415992	0.0325791	-1.27687	0.201649	2.10323	1.1121e-05	FALSE
Nightingale	1	ENSG00000072694	FCGR2B	protein_coding	ldld	Average diameter for LDL particles	rs72704075	4460	-0.0486118	0.0337043	0.0891805	0.377933	0.70548	-0.0656318	0.020004	-3.28093	0.00103464	-0.0319275	0.0865962	-0.368694	0.712356	2.05565	1.1121e-05	FALSE
Nightingale	1	ENSG00000072694	FCGR2B	protein_coding	ldld	Average diameter for LDL particles	rs79016857	4468	-0.0477489	0.0292949	0.0601916	0.486693	0.626476	-0.0473499	0.014809	-3.19737	0.00138688	-0.0180551	0.0583943	-0.309192	0.757175	2.62253	1.1121e-05	FALSE
Nightingale	1	ENSG00000072694	FCGR2B	protein_coding	ldld	Average diameter for LDL particles	rs148343687	4389	-0.0504711	-0.0480145	0.119036	-0.40336	0.686683	-0.00559563	0.00455031	-1.22973	0.2188	-0.0536101	0.118531	-0.452289	0.651061	0.104376	1.1121e-05	FALSE
Nightingale	1	ENSG00000162607	USP1	protein_coding	ldltg	Triglycerides in LDL	rs141114731	4414	-0.0134428	-0.231012	0.147522	-1.56596	0.117359	0.00921726	0.00957216	0.962924	0.335586	-0.221795	0.146642	-1.51249	0.130408	-0.0415576	1.1121e-05	FALSE
Nightingale	1	ENSG00000162607	USP1	protein_coding	ldltg	Triglycerides in LDL	rs11207974	4393	-0.0123612	-0.0958654	0.0234926	-4.08067	4.49063e-05	0.00764183	0.00480564	1.59018	0.111795	-0.0882235	0.0230785	-3.82276	0.000131968	-0.0866189	1.1121e-05	FALSE
Nightingale	1	ENSG00000162607	USP1	protein_coding	ldltg	Triglycerides in LDL	rs2031373	4509	-0.0112961	-0.0523004	0.0227921	-2.29467	0.0217519	0.00594782	0.00485723	1.22453	0.220753	-0.0463526	0.0223856	-2.07065	0.0383919	-0.128317	1.1121e-05	FALSE
Nightingale	1	ENSG00000125703	ATG4C	protein_coding	ldltg	Triglycerides in LDL	rs10889342	4428	-0.00358102	-0.0768059	0.0231024	-3.32459	0.000885486	0.000705526	0.00154874	0.455549	0.648715	-0.0761004	0.0230031	-3.30827	0.000938738	-0.00927099	1.1121e-05	FALSE
Nightingale	1	ENSG00000125703	ATG4C	protein_coding	ldltg	Triglycerides in LDL	rs397864025	4502	-0.0014548	0.00632949	0.0237949	0.266002	0.790237	-0.00133639	0.00752297	-0.177641	0.859005	0.0049931	0.0223627	0.223278	0.823319	-0.267647	1.1121e-05	FALSE
Nightingale	1	ENSG00000125703	ATG4C	protein_coding	ldltg	Triglycerides in LDL	rs567445673	4348	-0.000913189	0.0651004	0.0681951	0.95462	0.33977	6.17918e-05	0.00208412	0.0296488	0.976347	0.0651622	0.0681868	0.955642	0.339253	0.000948276	1.1121e-05	FALSE
Nightingale	1	ENSG00000134222	PSRC1	protein_coding	ldltg	Triglycerides in LDL	rs569700390	4458	-0.0274117	0.141287	0.125818	1.12295	0.261459	-0.0126333	0.00757778	-1.66715	0.0954851	0.128654	0.125596	1.02435	0.305671	-0.0981957	1.1121e-05	FALSE
Nightingale	1	ENSG00000134222	PSRC1	protein_coding	ldltg	Triglycerides in LDL	rs583104	4496	-0.0248696	0.0704981	0.0285479	2.46947	0.0135314	0.00551665	0.0135348	0.407591	0.683574	0.0760148	0.0257164	2.95589	0.00311771	0.0725734	1.1121e-05	FALSE
Nightingale	1	ENSG00000134222	PSRC1	protein_coding	ldltg	Triglycerides in LDL	rs10410	4374	-0.0264596	-0.0151125	0.0369697	-0.408782	0.6827	0.0130613	0.00742124	1.75998	0.0784105	-0.00205125	0.036119	-0.0567916	0.954711	-6.36746	1.1121e-05	FALSE
Nightingale	1	ENSG00000134222	PSRC1	protein_coding	ldltg	Triglycerides in LDL	rs41302083	4489	-0.0264546	-0.214648	0.107754	-1.99202	0.0463687	0.0329564	0.0171144	1.92566	0.0541473	-0.181691	0.106229	-1.71038	0.0871959	-0.181387	1.1121e-05	FALSE
Nightingale	1	ENSG00000134222	PSRC1	protein_coding	ldltg	Triglycerides in LDL	rs72703223	4460	-0.0234461	0.0397689	0.0866365	0.459031	0.646212	0.0113516	0.00776933	1.46108	0.143993	0.0511205	0.0863211	0.592214	0.553708	0.222056	1.1121e-05	FALSE
Nightingale	1	ENSG00000134222	PSRC1	protein_coding	ldltg	Triglycerides in LDL	rs4970760	4434	-0.0264808	0.0353055	0.0244281	1.44528	0.148379	-0.000940246	0.000869004	-1.08198	0.279261	0.0343652	0.0244389	1.40617	0.159674	-0.0273604	1.1121e-05	FALSE
Nightingale	1	ENSG00000134222	PSRC1	protein_coding	ldltg	Triglycerides in LDL	rs187512881	4489	-0.0264843	0.0203732	0.144423	0.141066	0.887817	-0.0180907	0.0107842	-1.67752	0.0934416	0.00228248	0.143241	0.0159345	0.987287	-7.92593	1.1121e-05	FALSE
Nightingale	1	ENSG00000134222	PSRC1	protein_coding	lhdlce_	Cholesteryl esters to total lipids ratio in large HDL	rs569700390	4368	0.023225	-0.368867	0.110638	-3.33401	0.000856039	0.0115648	0.0074535	1.55159	0.12076	-0.357302	0.111011	-3.21863	0.00128804	-0.0323669	1.1121e-05	FALSE
Nightingale	1	ENSG00000134222	PSRC1	protein_coding	lhdlce_	Cholesteryl esters to total lipids ratio in large HDL	rs583104	4406	0.0206399	-0.0432615	0.0288234	-1.50091	0.133378	-0.00713661	0.0132717	-0.53773	0.590764	-0.0503981	0.0259218	-1.94423	0.0518672	0.141605	1.1121e-05	FALSE
Nightingale	1	ENSG00000134222	PSRC1	protein_coding	lhdlce_	Cholesteryl esters to total lipids ratio in large HDL	rs10410	4288	0.0242428	-0.0350618	0.0367603	-0.953796	0.340187	-0.00968453	0.00720238	-1.34463	0.178745	-0.0447464	0.0360582	-1.24095	0.214625	0.216432	1.1121e-05	FALSE
Nightingale	1	ENSG00000134222	PSRC1	protein_coding	lhdlce_	Cholesteryl esters to total lipids ratio in large HDL	rs41302083	4399	0.021174	0.196168	0.125997	1.55693	0.119487	-0.0259026	0.0165723	-1.563	0.118052	0.170266	0.124872	1.36352	0.172718	-0.15213	1.1121e-05	FALSE
Nightingale	1	ENSG00000134222	PSRC1	protein_coding	lhdlce_	Cholesteryl esters to total lipids ratio in large HDL	rs72703223	4370	0.0191269	-0.109523	0.106627	-1.02715	0.304349	-0.00824288	0.00718838	-1.14669	0.251508	-0.117765	0.106542	-1.10534	0.269011	0.069994	1.1121e-05	FALSE
Nightingale	1	ENSG00000134222	PSRC1	protein_coding	lhdlce_	Cholesteryl esters to total lipids ratio in large HDL	rs4970760	4346	0.0257466	-0.0541593	0.0243333	-2.22573	0.0260324	0.000852094	0.000789273	1.07959	0.280323	-0.0533072	0.0243778	-2.18671	0.0287636	-0.0159846	1.1121e-05	FALSE
Nightingale	1	ENSG00000134222	PSRC1	protein_coding	lhdlce_	Cholesteryl esters to total lipids ratio in large HDL	rs187512881	4399	0.022517	0.118749	0.147126	0.807123	0.419596	0.0141363	0.0103413	1.36698	0.171632	0.132885	0.146123	0.909405	0.363136	0.10638	1.1121e-05	FALSE
Nightingale	1	ENSG00000143641	GALNT2	protein_coding	lhdll	Total lipids in large HDL	rs56383661	4391	-0.00963944	-0.0251623	0.0428609	-0.587068	0.557158	-0.00209616	0.00361682	-0.57956	0.562212	-0.0272584	0.0426622	-0.638936	0.522864	0.0768996	1.1121e-05	FALSE
Nightingale	1	ENSG00000143641	GALNT2	protein_coding	lhdll	Total lipids in large HDL	rs10864696	4336	-0.00662779	0.00591455	0.0267976	0.220712	0.825317	0.000855022	0.00205861	0.415339	0.677894	0.00676957	0.0267249	0.253306	0.800032	0.126304	1.1121e-05	FALSE
Nightingale	1	ENSG00000143641	GALNT2	protein_coding	lhdll	Total lipids in large HDL	rs115126145	4505	-0.00770853	0.0177696	0.0711125	0.24988	0.80268	0.00522901	0.0109846	0.476031	0.634052	0.0229986	0.0702025	0.327604	0.743211	0.227362	1.1121e-05	FALSE
Nightingale	1	ENSG00000143641	GALNT2	protein_coding	lhdll	Total lipids in large HDL	rs145137210	4328	-0.0102143	-0.0556486	0.0968356	-0.574671	0.565514	-0.0054824	0.0089263	-0.614185	0.539093	-0.061131	0.0961524	-0.635772	0.524925	0.0896827	1.1121e-05	FALSE
Nightingale	1	ENSG00000143641	GALNT2	protein_coding	lhdll	Total lipids in large HDL	rs4846913	4501	-0.00756594	0.048447	0.0214699	2.25651	0.0240384	-0.00163188	0.00224642	-0.726436	0.467571	0.0468152	0.0213542	2.19231	0.0283568	-0.0348579	1.1121e-05	FALSE
Nightingale	1	ENSG00000143641	GALNT2	protein_coding	lhdll	Total lipids in large HDL	rs544495021	4435	-0.00768525	0.0177805	0.0772712	0.230105	0.81801	-0.00144754	0.00286692	-0.504911	0.613621	0.016333	0.077262	0.211397	0.832577	-0.0886268	1.1121e-05	FALSE
Nightingale	1	ENSG00000143641	GALNT2	protein_coding	lhdll	Total lipids in large HDL	rs11122469	4499	-0.00773868	-0.0217063	0.023849	-0.910156	0.36274	-0.00145854	0.00404416	-0.360654	0.718358	-0.0231649	0.0235019	-0.985662	0.324299	0.0629635	1.1121e-05	FALSE
Nightingale	1	ENSG00000143641	GALNT2	protein_coding	lhdll	Total lipids in large HDL	rs3213494	4479	-0.00708594	-0.016138	0.058368	-0.276488	0.782174	-0.00247608	0.00558786	-0.443119	0.65768	-0.0186141	0.0581295	-0.320218	0.748803	0.133022	1.1121e-05	FALSE
Nightingale	1	ENSG00000143641	GALNT2	protein_coding	lhdll	Total lipids in large HDL	rs77941957	4511	-0.0077541	-0.130587	0.116034	-1.12542	0.260411	0.00268903	0.00473408	0.568014	0.570025	-0.127898	0.116029	-1.10229	0.270334	-0.0210248	1.1121e-05	FALSE
Nightingale	1	ENSG00000143641	GALNT2	protein_coding	lhdll	Total lipids in large HDL	rs17711754	4425	-0.00392199	-0.041443	0.0514244	-0.805901	0.4203	-0.00100424	0.00695598	-0.14437	0.885208	-0.0424472	0.0511294	-0.830193	0.40643	0.0236585	1.1121e-05	FALSE
Nightingale	1	ENSG00000143641	GALNT2	protein_coding	lhdll	Total lipids in large HDL	rs17762687	4460	-0.00602005	0.0633364	0.0460325	1.37591	0.168851	-0.00172988	0.0034745	-0.497878	0.61857	0.0616066	0.0459193	1.34163	0.179717	-0.0280794	1.1121e-05	FALSE
Nightingale	1	ENSG00000143641	GALNT2	protein_coding	lhdlp	Concentration of large HDL particles	rs56383661	4391	-0.00940186	-0.0246591	0.042839	-0.575622	0.564871	-0.00204272	0.00361208	-0.565526	0.571716	-0.0267018	0.0426371	-0.626258	0.531146	0.0765013	1.1121e-05	FALSE
Nightingale	1	ENSG00000143641	GALNT2	protein_coding	lhdlp	Concentration of large HDL particles	rs10864696	4336	-0.00652626	0.00688396	0.0267779	0.257077	0.79712	0.000835254	0.00205511	0.406428	0.684428	0.00771922	0.0267059	0.289045	0.772547	0.108204	1.1121e-05	FALSE
Nightingale	1	ENSG00000143641	GALNT2	protein_coding	lhdlp	Concentration of large HDL particles	rs115126145	4505	-0.00752773	0.015649	0.0712481	0.219641	0.826151	0.00514058	0.0109715	0.468538	0.6394	0.0207896	0.0703384	0.295565	0.767562	0.247267	1.1121e-05	FALSE
Nightingale	1	ENSG00000143641	GALNT2	protein_coding	lhdlp	Concentration of large HDL particles	rs145137210	4328	-0.0100776	-0.055492	0.0967308	-0.573675	0.566188	-0.00540154	0.00891537	-0.605868	0.544603	-0.0608936	0.096037	-0.634064	0.526039	0.0887045	1.1121e-05	FALSE
Nightingale	1	ENSG00000143641	GALNT2	protein_coding	lhdlp	Concentration of large HDL particles	rs4846913	4501	-0.00736118	0.0488083	0.0214613	2.27425	0.022951	-0.00160479	0.00224324	-0.715389	0.474369	0.0472035	0.021346	2.21135	0.0270114	-0.0339973	1.1121e-05	FALSE
Nightingale	1	ENSG00000143641	GALNT2	protein_coding	lhdlp	Concentration of large HDL particles	rs544495021	4435	-0.00758613	0.0191217	0.0773493	0.247213	0.804744	-0.00142986	0.00286153	-0.499683	0.617298	0.0176919	0.0773425	0.228747	0.819066	-0.0808202	1.1121e-05	FALSE
Nightingale	1	ENSG00000143641	GALNT2	protein_coding	lhdlp	Concentration of large HDL particles	rs11122469	4499	-0.00756876	-0.0218237	0.0238513	-0.91499	0.360197	-0.0014091	0.00403978	-0.348805	0.727236	-0.0232328	0.0235007	-0.9886	0.322859	0.0606511	1.1121e-05	FALSE
Nightingale	1	ENSG00000143641	GALNT2	protein_coding	lhdlp	Concentration of large HDL particles	rs3213494	4479	-0.00687491	-0.0140847	0.0584304	-0.241052	0.809515	-0.00241527	0.00558081	-0.432782	0.665173	-0.0165	0.0581891	-0.283559	0.776749	0.14638	1.1121e-05	FALSE
Nightingale	1	ENSG00000143641	GALNT2	protein_coding	lhdlp	Concentration of large HDL particles	rs77941957	4511	-0.00753822	-0.13295	0.11627	-1.14346	0.252847	0.00262578	0.00472567	0.555642	0.578456	-0.130325	0.116267	-1.12091	0.262326	-0.020148	1.1121e-05	FALSE
Nightingale	1	ENSG00000143641	GALNT2	protein_coding	lhdlp	Concentration of large HDL particles	rs17711754	4425	-0.00377484	-0.0432719	0.0513129	-0.843295	0.399064	-0.000901322	0.0069504	-0.129679	0.89682	-0.0441732	0.0510062	-0.866037	0.38647	0.0204043	1.1121e-05	FALSE
Nightingale	1	ENSG00000143641	GALNT2	protein_coding	lhdlp	Concentration of large HDL particles	rs17762687	4460	-0.00582849	0.0630426	0.045993	1.3707	0.170468	-0.00168378	0.00346963	-0.485291	0.62747	0.0613589	0.045877	1.33747	0.181071	-0.0274415	1.1121e-05	FALSE
Nightingale	1	ENSG00000143641	GALNT2	protein_coding	lhdlpl	Phospholipids in large HDL	rs56383661	4391	-0.0120921	-0.0199214	0.042933	-0.464011	0.64264	-0.00271457	0.00362703	-0.748429	0.454202	-0.0226359	0.04273	-0.529743	0.59629	0.119923	1.1121e-05	FALSE
Nightingale	1	ENSG00000143641	GALNT2	protein_coding	lhdlpl	Phospholipids in large HDL	rs10864696	4336	-0.00961686	0.00720075	0.0267625	0.269061	0.787883	0.00124823	0.00206717	0.603836	0.545953	0.00844898	0.0266933	0.31652	0.751608	0.147737	1.1121e-05	FALSE
Nightingale	1	ENSG00000143641	GALNT2	protein_coding	lhdlpl	Phospholipids in large HDL	rs115126145	4505	-0.0102031	0.0026999	0.0711293	0.0379576	0.969721	0.00736322	0.0109864	0.670209	0.502725	0.0100631	0.0701895	0.143371	0.885998	0.731704	1.1121e-05	FALSE
Nightingale	1	ENSG00000143641	GALNT2	protein_coding	lhdlpl	Phospholipids in large HDL	rs145137210	4328	-0.0134943	-0.0709593	0.0980769	-0.723506	0.469369	-0.00726291	0.00896302	-0.81032	0.417757	-0.0782222	0.0974124	-0.803	0.421975	0.0928497	1.1121e-05	FALSE
Nightingale	1	ENSG00000143641	GALNT2	protein_coding	lhdlpl	Phospholipids in large HDL	rs4846913	4501	-0.0099598	0.0482538	0.0214584	2.24871	0.0245307	-0.00198519	0.00225175	-0.881623	0.377981	0.0462686	0.0213418	2.16798	0.0301606	-0.0429059	1.1121e-05	FALSE
Nightingale	1	ENSG00000143641	GALNT2	protein_coding	lhdlpl	Phospholipids in large HDL	rs544495021	4435	-0.0102421	0.0215266	0.0773801	0.278193	0.780864	-0.00192588	0.00291479	-0.660726	0.508788	0.0196007	0.0774082	0.253213	0.800104	-0.0982554	1.1121e-05	FALSE
Nightingale	1	ENSG00000143641	GALNT2	protein_coding	lhdlpl	Phospholipids in large HDL	rs11122469	4499	-0.0103059	-0.022312	0.0238503	-0.935501	0.34953	-0.00212569	0.00404628	-0.525346	0.599343	-0.0244377	0.0234992	-1.03994	0.298369	0.0869842	1.1121e-05	FALSE
Nightingale	1	ENSG00000143641	GALNT2	protein_coding	lhdlpl	Phospholipids in large HDL	rs3213494	4479	-0.00937163	-0.00455867	0.0584767	-0.077957	0.937862	-0.00342325	0.00560184	-0.611093	0.541138	-0.00798191	0.0581992	-0.137148	0.890914	0.428875	1.1121e-05	FALSE
Nightingale	1	ENSG00000143641	GALNT2	protein_coding	lhdlpl	Phospholipids in large HDL	rs77941957	4511	-0.0101605	-0.143588	0.118094	-1.21587	0.224034	0.00346496	0.00478337	0.724376	0.468835	-0.140123	0.118074	-1.18674	0.235332	-0.0247281	1.1121e-05	FALSE
Nightingale	1	ENSG00000143641	GALNT2	protein_coding	lhdlpl	Phospholipids in large HDL	rs17711754	4425	-0.0065478	-0.0480155	0.051084	-0.939931	0.347253	-0.00208186	0.00696167	-0.299046	0.764905	-0.0500973	0.0507204	-0.987715	0.323292	0.0415563	1.1121e-05	FALSE
Nightingale	1	ENSG00000143641	GALNT2	protein_coding	lhdlpl	Phospholipids in large HDL	rs17762687	4460	-0.00832352	0.0657633	0.0454688	1.44634	0.148082	-0.00227148	0.00348316	-0.652133	0.514315	0.0634918	0.0453445	1.40021	0.161451	-0.035776	1.1121e-05	FALSE
Nightingale	1	ENSG00000158882	TOMM40L	protein_coding	lhdlpl_	Phospholipids to total lipids ratio in large HDL	rs77618518	4396	-0.047064	-0.0486553	0.0591528	-0.822537	0.410771	-0.00118034	0.0027794	-0.424676	0.671073	-0.0498357	0.0590956	-0.843307	0.399057	0.0236847	1.1121e-05	FALSE
Nightingale	1	ENSG00000158882	TOMM40L	protein_coding	lhdlpl_	Phospholipids to total lipids ratio in large HDL	rs147012807	4407	-0.0503847	0.0688149	0.0986891	0.69729	0.485621	-0.0887806	0.0258111	-3.43962	0.000582522	-0.0199657	0.0973941	-0.204999	0.837573	4.44666	1.1121e-05	FALSE
Nightingale	1	ENSG00000158882	TOMM40L	protein_coding	lhdlpl_	Phospholipids to total lipids ratio in large HDL	rs11590967	4205	-0.0461714	0.0518088	0.0556192	0.931491	0.3516	-0.0444408	0.0144337	-3.07896	0.00207726	0.00736797	0.053985	0.136482	0.89144	-6.03162	1.1121e-05	FALSE
Nightingale	1	ENSG00000158882	TOMM40L	protein_coding	lhdlpl_	Phospholipids to total lipids ratio in large HDL	rs4656292	4297	-0.0479722	0.0602438	0.0236244	2.55007	0.0107703	0.017177	0.0081719	2.10195	0.0355574	0.0774207	0.0223665	3.46145	0.000537269	0.221865	1.1121e-05	FALSE
Nightingale	1	ENSG00000158882	TOMM40L	protein_coding	lhdlpl_	Phospholipids to total lipids ratio in large HDL	rs66513069	4418	-0.049253	0.0529377	0.064415	0.821822	0.411178	0.0282296	0.00931797	3.02959	0.00244885	0.0811674	0.06368	1.27461	0.202446	0.347795	1.1121e-05	FALSE
Nightingale	1	ENSG00000158882	TOMM40L	protein_coding	lhdlpl_	Phospholipids to total lipids ratio in large HDL	rs113293798	4350	-0.0456422	0.0724547	0.0294006	2.4644	0.0137243	-0.00093463	0.00135706	-0.688718	0.491001	0.0715201	0.0294318	2.43003	0.0150976	-0.0130681	1.1121e-05	FALSE
Nightingale	1	ENSG00000162607	USP1	protein_coding	lhdltg	Triglycerides in large HDL	rs141114731	4414	0.00831477	0.16056	0.122597	1.30966	0.190312	-0.00564157	0.00952093	-0.592544	0.553487	0.154919	0.121828	1.27162	0.203508	-0.0364163	1.1121e-05	FALSE
Nightingale	1	ENSG00000162607	USP1	protein_coding	lhdltg	Triglycerides in large HDL	rs11207974	4393	0.00635268	-0.058012	0.0230784	-2.51369	0.0119475	0.000384817	0.00475095	0.0809978	0.935444	-0.0576272	0.0227622	-2.53171	0.0113509	-0.00667769	1.1121e-05	FALSE
Nightingale	1	ENSG00000162607	USP1	protein_coding	lhdltg	Triglycerides in large HDL	rs2031373	4509	0.00844391	-0.0485997	0.0224752	-2.16236	0.0305902	-0.000424221	0.00482992	-0.0878318	0.93001	-0.0490239	0.0220982	-2.21846	0.0265235	0.00865335	1.1121e-05	FALSE
Nightingale	1	ENSG00000116641	DOCK7	protein_coding	lhdltg	Triglycerides in large HDL	rs13375306	4411	0.0138079	-0.0101957	0.0213311	-0.477974	0.632669	-0.00163237	0.00188357	-0.866634	0.386143	-0.0118281	0.0212209	-0.557377	0.57727	0.138008	1.1121e-05	FALSE
Nightingale	1	ENSG00000116641	DOCK7	protein_coding	lhdltg	Triglycerides in large HDL	rs61775910	4512	0.0171467	-0.0478574	0.0256247	-1.86763	0.0618138	-0.00167563	0.0119526	-0.14019	0.88851	-0.0495331	0.0224936	-2.20209	0.0276588	0.0338285	1.1121e-05	FALSE
Nightingale	1	ENSG00000116641	DOCK7	protein_coding	lhdltg	Triglycerides in large HDL	rs12406542	4506	0.0172211	-0.0307358	0.0487591	-0.630361	0.528458	-0.00341238	0.00313421	-1.08875	0.276264	-0.0341482	0.0487135	-0.701002	0.483302	0.0999284	1.1121e-05	FALSE
Nightingale	1	ENSG00000125703	ATG4C	protein_coding	lhdltg	Triglycerides in large HDL	rs10889342	4428	0.0182842	-0.0481713	0.0226379	-2.12791	0.0333447	-0.00161519	0.00156929	-1.02925	0.303363	-0.0497865	0.0226096	-2.202	0.027665	0.0324423	1.1121e-05	FALSE
Nightingale	1	ENSG00000125703	ATG4C	protein_coding	lhdltg	Triglycerides in large HDL	rs397864025	4502	0.0198261	-0.0457411	0.0229077	-1.99676	0.0458514	0.0138326	0.00742873	1.86204	0.0625971	-0.0319085	0.0218673	-1.45919	0.144514	-0.433508	1.1121e-05	FALSE
Nightingale	1	ENSG00000125703	ATG4C	protein_coding	lhdltg	Triglycerides in large HDL	rs567445673	4348	0.0175634	0.0765922	0.0675545	1.13378	0.256885	-0.00242363	0.00263924	-0.918307	0.358458	0.0741685	0.0675411	1.09812	0.27215	-0.0326773	1.1121e-05	FALSE
Nightingale	1	ENSG00000134222	PSRC1	protein_coding	lldlc	Cholesterol in large LDL	rs569700390	4458	-0.0349402	0.201032	0.113467	1.77172	0.0764406	-0.0162724	0.00824429	-1.97377	0.0484076	0.18476	0.113373	1.62966	0.103173	-0.088073	1.1121e-05	FALSE
Nightingale	1	ENSG00000134222	PSRC1	protein_coding	lldlc	Cholesterol in large LDL	rs583104	4496	-0.0310658	0.124786	0.0294403	4.2386	2.24922e-05	-0.00058778	0.0137953	-0.0426073	0.966015	0.124198	0.0266946	4.65255	3.27856e-06	-0.00473261	1.1121e-05	FALSE
Nightingale	1	ENSG00000134222	PSRC1	protein_coding	lldlc	Cholesterol in large LDL	rs10410	4374	-0.0357897	0.0233184	0.0372531	0.625945	0.531351	0.0161494	0.00764951	2.11117	0.0347574	0.0394678	0.0363161	1.08678	0.277132	0.40918	1.1121e-05	FALSE
Nightingale	1	ENSG00000134222	PSRC1	protein_coding	lldlc	Cholesterol in large LDL	rs41302083	4489	-0.0327668	-0.162542	0.113707	-1.42949	0.152864	0.0392397	0.0177767	2.20736	0.0272886	-0.123303	0.112522	-1.09581	0.273162	-0.318239	1.1121e-05	FALSE
Nightingale	1	ENSG00000134222	PSRC1	protein_coding	lldlc	Cholesterol in large LDL	rs72703223	4460	-0.0307254	0.0440529	0.101917	0.432244	0.665564	0.0150755	0.00817659	1.84373	0.0652219	0.0591284	0.102228	0.578396	0.562996	0.254961	1.1121e-05	FALSE
Nightingale	1	ENSG00000134222	PSRC1	protein_coding	lldlc	Cholesterol in large LDL	rs4970760	4434	-0.0348084	0.0552057	0.0247774	2.22807	0.0258762	-0.00124633	0.00104678	-1.19064	0.233796	0.0539593	0.0248151	2.17446	0.0296709	-0.0230977	1.1121e-05	FALSE
Nightingale	1	ENSG00000134222	PSRC1	protein_coding	lldlc	Cholesterol in large LDL	rs187512881	4489	-0.0344554	0.161807	0.144217	1.12197	0.261877	-0.0243605	0.0112743	-2.16071	0.0307178	0.137447	0.143709	0.956425	0.338858	-0.177236	1.1121e-05	FALSE
Nightingale	1	ENSG00000134222	PSRC1	protein_coding	lldlc_	Cholesterol to total lipids ratio in large LDL	rs569700390	4455	-0.0243663	0.116562	0.103449	1.12677	0.259841	-0.0103325	0.00687948	-1.50193	0.133114	0.10623	0.10327	1.02866	0.30364	-0.0972657	1.1121e-05	FALSE
Nightingale	1	ENSG00000134222	PSRC1	protein_coding	lldlc_	Cholesterol to total lipids ratio in large LDL	rs583104	4493	-0.0215241	0.106571	0.0272703	3.90797	9.30761e-05	-0.00612663	0.012601	-0.486202	0.626824	0.100445	0.0245084	4.09839	4.16036e-05	-0.060995	1.1121e-05	FALSE
Nightingale	1	ENSG00000134222	PSRC1	protein_coding	lldlc_	Cholesterol to total lipids ratio in large LDL	rs10410	4371	-0.0269112	0.029964	0.0344464	0.869875	0.384369	0.0105899	0.00686556	1.54246	0.122961	0.0405539	0.0337244	1.20251	0.229167	0.26113	1.1121e-05	FALSE
Nightingale	1	ENSG00000134222	PSRC1	protein_coding	lldlc_	Cholesterol to total lipids ratio in large LDL	rs41302083	4486	-0.0221659	0.0143392	0.112832	0.127084	0.898874	0.0222349	0.0157306	1.41348	0.157514	0.0365741	0.112321	0.325621	0.744711	0.607941	1.1121e-05	FALSE
Nightingale	1	ENSG00000134222	PSRC1	protein_coding	lldlc_	Cholesterol to total lipids ratio in large LDL	rs72703223	4457	-0.0225609	0.0527682	0.0973123	0.542256	0.587642	0.00998652	0.00718674	1.38958	0.164658	0.0627547	0.0973445	0.644666	0.519144	0.159136	1.1121e-05	FALSE
Nightingale	1	ENSG00000134222	PSRC1	protein_coding	lldlc_	Cholesterol to total lipids ratio in large LDL	rs4970760	4431	-0.0249339	0.0392633	0.0227885	1.72295	0.0848982	-0.000834333	0.000761624	-1.09547	0.273312	0.038429	0.0228201	1.684	0.0921817	-0.021711	1.1121e-05	FALSE
Nightingale	1	ENSG00000134222	PSRC1	protein_coding	lldlc_	Cholesterol to total lipids ratio in large LDL	rs187512881	4486	-0.0243457	0.17025	0.142036	1.19864	0.230667	-0.0160587	0.00980419	-1.63794	0.101435	0.154192	0.142077	1.08527	0.277803	-0.104147	1.1121e-05	FALSE
Nightingale	1	ENSG00000134222	PSRC1	protein_coding	lldlce	Cholesteryl esters in large LDL	rs569700390	4458	-0.0349146	0.206683	0.113575	1.81979	0.0687908	-0.0162885	0.00825162	-1.97397	0.0483848	0.190395	0.113468	1.67796	0.093355	-0.0855511	1.1121e-05	FALSE
Nightingale	1	ENSG00000134222	PSRC1	protein_coding	lldlce	Cholesteryl esters in large LDL	rs583104	4496	-0.0308629	0.125167	0.0294443	4.25097	2.12845e-05	-0.00081546	0.0138128	-0.0590363	0.952923	0.124351	0.0267097	4.65567	3.22928e-06	-0.0065577	1.1121e-05	FALSE
Nightingale	1	ENSG00000134222	PSRC1	protein_coding	lldlce	Cholesteryl esters in large LDL	rs10410	4374	-0.0357497	0.024036	0.0373373	0.643752	0.519736	0.0161166	0.00765955	2.10412	0.0353682	0.0401526	0.0364084	1.10284	0.270098	0.401384	1.1121e-05	FALSE
Nightingale	1	ENSG00000134222	PSRC1	protein_coding	lldlce	Cholesteryl esters in large LDL	rs41302083	4489	-0.0326862	-0.166843	0.113645	-1.4681	0.142077	0.0392528	0.0178019	2.20498	0.0274558	-0.12759	0.112429	-1.13485	0.256439	-0.307649	1.1121e-05	FALSE
Nightingale	1	ENSG00000134222	PSRC1	protein_coding	lldlce	Cholesteryl esters in large LDL	rs72703223	4460	-0.030533	0.0465785	0.101723	0.457896	0.647027	0.0149755	0.00818133	1.83044	0.0671836	0.061554	0.102032	0.603282	0.546321	0.24329	1.1121e-05	FALSE
Nightingale	1	ENSG00000134222	PSRC1	protein_coding	lldlce	Cholesteryl esters in large LDL	rs4970760	4434	-0.0346716	0.0555507	0.0247976	2.24017	0.0250801	-0.00124247	0.00104499	-1.18898	0.234448	0.0543082	0.0248351	2.18676	0.0287602	-0.0228781	1.1121e-05	FALSE
Nightingale	1	ENSG00000134222	PSRC1	protein_coding	lldlce	Cholesteryl esters in large LDL	rs187512881	4489	-0.0342947	0.155117	0.144305	1.07492	0.282409	-0.0242335	0.0112881	-2.14681	0.0318083	0.130883	0.143782	0.910288	0.362671	-0.185154	1.1121e-05	FALSE
Nightingale	1	ENSG00000134222	PSRC1	protein_coding	lldlce_	Cholesteryl esters to total lipids ratio in large LDL	rs569700390	4456	-0.027454	0.18675	0.101161	1.84606	0.0648834	-0.0116322	0.00700143	-1.6614	0.0966323	0.175117	0.100949	1.73471	0.0827914	-0.0664252	1.1121e-05	FALSE
Nightingale	1	ENSG00000134222	PSRC1	protein_coding	lldlce_	Cholesteryl esters to total lipids ratio in large LDL	rs583104	4494	-0.0235802	0.114262	0.0268837	4.25022	2.13556e-05	-0.00647241	0.0125251	-0.516757	0.605326	0.10779	0.0242072	4.45279	8.47608e-06	-0.0600467	1.1121e-05	FALSE
Nightingale	1	ENSG00000134222	PSRC1	protein_coding	lldlce_	Cholesteryl esters to total lipids ratio in large LDL	rs10410	4372	-0.029977	0.0352316	0.0337886	1.04271	0.297084	0.0115187	0.00685174	1.68113	0.0927379	0.0467503	0.0330801	1.41325	0.157584	0.246387	1.1121e-05	FALSE
Nightingale	1	ENSG00000134222	PSRC1	protein_coding	lldlce_	Cholesteryl esters to total lipids ratio in large LDL	rs41302083	4487	-0.0250474	-0.0618508	0.107811	-0.573697	0.566173	0.026111	0.015773	1.65542	0.0978393	-0.0357398	0.107041	-0.33389	0.738462	-0.730584	1.1121e-05	FALSE
Nightingale	1	ENSG00000134222	PSRC1	protein_coding	lldlce_	Cholesteryl esters to total lipids ratio in large LDL	rs72703223	4458	-0.0241913	0.018544	0.0976699	0.189864	0.849415	0.0107752	0.00721825	1.49277	0.135497	0.0293192	0.0977896	0.299819	0.764315	0.367513	1.1121e-05	FALSE
Nightingale	1	ENSG00000134222	PSRC1	protein_coding	lldlce_	Cholesteryl esters to total lipids ratio in large LDL	rs4970760	4432	-0.0272917	0.0411429	0.0224054	1.83629	0.0663142	-0.000892921	0.000796362	-1.12125	0.262181	0.04025	0.0224347	1.7941	0.0727978	-0.0221844	1.1121e-05	FALSE
Nightingale	1	ENSG00000134222	PSRC1	protein_coding	lldlce_	Cholesteryl esters to total lipids ratio in large LDL	rs187512881	4487	-0.0269645	0.127688	0.13808	0.924741	0.355101	-0.0172099	0.00987496	-1.74278	0.0813726	0.110478	0.137928	0.800982	0.423142	-0.155776	1.1121e-05	FALSE
Nightingale	1	ENSG00000134222	PSRC1	protein_coding	lldlfc	Free cholesterol in large LDL	rs569700390	4458	-0.0351779	0.183109	0.113011	1.62028	0.105173	-0.0163326	0.0082583	-1.97771	0.0479611	0.166776	0.112958	1.47645	0.139824	-0.097931	1.1121e-05	FALSE
Nightingale	1	ENSG00000134222	PSRC1	protein_coding	lldlfc	Free cholesterol in large LDL	rs583104	4496	-0.0318029	0.12326	0.0294993	4.17839	2.93581e-05	0.000345417	0.0137803	0.025066	0.980002	0.123605	0.0267408	4.62234	3.79436e-06	0.00279452	1.1121e-05	FALSE
Nightingale	1	ENSG00000134222	PSRC1	protein_coding	lldlfc	Free cholesterol in large LDL	rs10410	4374	-0.0358862	0.0202211	0.0370611	0.545615	0.58533	0.0163166	0.00764629	2.13392	0.0328495	0.0365377	0.0361076	1.01191	0.31158	0.446568	1.1121e-05	FALSE
Nightingale	1	ENSG00000134222	PSRC1	protein_coding	lldlfc	Free cholesterol in large LDL	rs41302083	4489	-0.0331304	-0.147235	0.113756	-1.29431	0.195559	0.0393848	0.0177636	2.21716	0.0266122	-0.10785	0.112669	-0.957231	0.338451	-0.36518	1.1121e-05	FALSE
Nightingale	1	ENSG00000134222	PSRC1	protein_coding	lldlfc	Free cholesterol in large LDL	rs72703223	4460	-0.0314391	0.0365414	0.102707	0.355784	0.722003	0.0154821	0.00819671	1.88882	0.058916	0.0520235	0.103025	0.504958	0.613588	0.297598	1.1121e-05	FALSE
Nightingale	1	ENSG00000134222	PSRC1	protein_coding	lldlfc	Free cholesterol in large LDL	rs4970760	4434	-0.0353227	0.0538833	0.024763	2.17596	0.0295586	-0.00126461	0.00105736	-1.196	0.231695	0.0526187	0.0248017	2.12158	0.0338733	-0.0240334	1.1121e-05	FALSE
Nightingale	1	ENSG00000134222	PSRC1	protein_coding	lldlfc	Free cholesterol in large LDL	rs187512881	4489	-0.0350232	0.184348	0.144321	1.27735	0.20148	-0.0248729	0.0112761	-2.2058	0.0273977	0.159475	0.143844	1.10866	0.267576	-0.155968	1.1121e-05	FALSE
Nightingale	1	ENSG00000125703	ATG4C	protein_coding	lldlfc_	Free cholesterol to total lipids ratio in large LDL	rs10889342	4427	-0.00314538	0.0764916	0.0212596	3.59798	0.000320696	-3.48605e-05	0.00141849	-0.0245759	0.980393	0.0764567	0.0211969	3.60697	0.000309793	-0.000455951	1.1121e-05	FALSE
Nightingale	1	ENSG00000125703	ATG4C	protein_coding	lldlfc_	Free cholesterol to total lipids ratio in large LDL	rs397864025	4501	-0.00177654	-0.021635	0.0220977	-0.979062	0.327549	0.00142017	0.00706145	0.201116	0.840608	-0.0202148	0.0205731	-0.982583	0.325813	-0.0702542	1.1121e-05	FALSE
Nightingale	1	ENSG00000125703	ATG4C	protein_coding	lldlfc_	Free cholesterol to total lipids ratio in large LDL	rs567445673	4348	-0.00470543	-0.0913187	0.0622798	-1.46627	0.142576	0.000689096	0.00197726	0.34851	0.727457	-0.0906296	0.0622667	-1.45551	0.145529	-0.00760343	1.1121e-05	FALSE
Nightingale	1	ENSG00000134222	PSRC1	protein_coding	lldlfc_	Free cholesterol to total lipids ratio in large LDL	rs569700390	4457	0.0153943	-0.226193	0.104497	-2.16459	0.030419	0.00704916	0.00659543	1.0688	0.285162	-0.219144	0.104333	-2.10042	0.0356921	-0.0321669	1.1121e-05	FALSE
Nightingale	1	ENSG00000134222	PSRC1	protein_coding	lldlfc_	Free cholesterol to total lipids ratio in large LDL	rs583104	4495	0.0106726	-0.0471131	0.0264004	-1.78456	0.0743324	0.00175884	0.0126541	0.138994	0.889455	-0.0453542	0.0240912	-1.88261	0.0597535	-0.0387801	1.1121e-05	FALSE
Nightingale	1	ENSG00000134222	PSRC1	protein_coding	lldlfc_	Free cholesterol to total lipids ratio in large LDL	rs10410	4373	0.0147263	-0.0108292	0.0341368	-0.317229	0.75107	-0.00605487	0.00693855	-0.872643	0.382858	-0.0168841	0.0334999	-0.504004	0.614259	0.358615	1.1121e-05	FALSE
Nightingale	1	ENSG00000134222	PSRC1	protein_coding	lldlfc_	Free cholesterol to total lipids ratio in large LDL	rs41302083	4488	0.0136871	0.217988	0.0990225	2.2014	0.0277076	-0.0178903	0.0158541	-1.12843	0.259137	0.200098	0.097503	2.05223	0.0401478	-0.0894074	1.1121e-05	FALSE
Nightingale	1	ENSG00000134222	PSRC1	protein_coding	lldlfc_	Free cholesterol to total lipids ratio in large LDL	rs72703223	4459	0.0102268	-0.0247003	0.0875547	-0.282113	0.777857	-0.00456949	0.00710749	-0.642912	0.520281	-0.0292698	0.0872972	-0.335289	0.737407	0.156116	1.1121e-05	FALSE
Nightingale	1	ENSG00000134222	PSRC1	protein_coding	lldlfc_	Free cholesterol to total lipids ratio in large LDL	rs4970760	4433	0.0137472	-0.0109582	0.0231834	-0.472673	0.636447	0.000460123	0.000608344	0.756353	0.449437	-0.010498	0.0231983	-0.452535	0.650884	-0.0438294	1.1121e-05	FALSE
Nightingale	1	ENSG00000134222	PSRC1	protein_coding	lldlfc_	Free cholesterol to total lipids ratio in large LDL	rs187512881	4488	0.0131598	0.0689405	0.136011	0.506875	0.612243	0.00797793	0.00981382	0.812928	0.416259	0.0769184	0.135231	0.568795	0.569495	0.103719	1.1121e-05	FALSE
Nightingale	1	ENSG00000134222	PSRC1	protein_coding	lldll	Total lipids in large LDL	rs569700390	4458	-0.0361586	0.207272	0.114623	1.80829	0.0705615	-0.016837	0.00832386	-2.02274	0.0430999	0.190435	0.114537	1.66265	0.0963816	-0.0884134	1.1121e-05	FALSE
Nightingale	1	ENSG00000134222	PSRC1	protein_coding	lldll	Total lipids in large LDL	rs583104	4496	-0.0322097	0.122942	0.0293753	4.18522	2.84889e-05	0.000737486	0.0137744	0.0535403	0.957301	0.12368	0.0266346	4.64357	3.42442e-06	0.00596287	1.1121e-05	FALSE
Nightingale	1	ENSG00000134222	PSRC1	protein_coding	lldll	Total lipids in large LDL	rs10410	4374	-0.0366742	0.0193881	0.0373135	0.5196	0.603343	0.0167197	0.00764765	2.18625	0.0287972	0.0361078	0.0363817	0.992471	0.320968	0.46305	1.1121e-05	FALSE
Nightingale	1	ENSG00000134222	PSRC1	protein_coding	lldll	Total lipids in large LDL	rs41302083	4489	-0.0339696	-0.181736	0.112591	-1.61413	0.1065	0.0409171	0.0177998	2.29874	0.0215197	-0.140819	0.111346	-1.2647	0.205981	-0.290565	1.1121e-05	FALSE
Nightingale	1	ENSG00000134222	PSRC1	protein_coding	lldll	Total lipids in large LDL	rs72703223	4460	-0.0317411	0.040245	0.10051	0.400409	0.688855	0.0155984	0.00819938	1.90239	0.0571204	0.0558434	0.100804	0.553982	0.579591	0.279324	1.1121e-05	FALSE
Nightingale	1	ENSG00000134222	PSRC1	protein_coding	lldll	Total lipids in large LDL	rs4970760	4434	-0.0359035	0.0542631	0.0247124	2.19579	0.0281073	-0.00128444	0.00107124	-1.19902	0.23052	0.0529787	0.0247507	2.14049	0.0323149	-0.0242445	1.1121e-05	FALSE
Nightingale	1	ENSG00000134222	PSRC1	protein_coding	lldll	Total lipids in large LDL	rs187512881	4489	-0.0355692	0.154358	0.143612	1.07483	0.282452	-0.0250838	0.0113181	-2.21625	0.0266741	0.129274	0.142987	0.904102	0.365941	-0.194036	1.1121e-05	FALSE
Nightingale	1	ENSG00000134222	PSRC1	protein_coding	lldlp	Concentration of large LDL particles	rs569700390	4458	-0.0365384	0.209546	0.115245	1.81827	0.0690234	-0.0170131	0.00834874	-2.03781	0.0415691	0.192532	0.115159	1.67189	0.0945464	-0.088365	1.1121e-05	FALSE
Nightingale	1	ENSG00000134222	PSRC1	protein_coding	lldlp	Concentration of large LDL particles	rs583104	4496	-0.0325495	0.122184	0.0293352	4.16508	3.11243e-05	0.00117331	0.0137657	0.0852347	0.932075	0.123357	0.0265997	4.63753	3.52604e-06	0.00951152	1.1121e-05	FALSE
Nightingale	1	ENSG00000134222	PSRC1	protein_coding	lldlp	Concentration of large LDL particles	rs10410	4374	-0.0369731	0.018333	0.0373462	0.490892	0.623503	0.0169007	0.00764527	2.2106	0.0270633	0.0352336	0.0364213	0.967391	0.333349	0.479674	1.1121e-05	FALSE
Nightingale	1	ENSG00000134222	PSRC1	protein_coding	lldlp	Concentration of large LDL particles	rs41302083	4489	-0.0343359	-0.188809	0.112146	-1.6836	0.0922587	0.0414476	0.0178041	2.32798	0.0199131	-0.147361	0.110873	-1.3291	0.183816	-0.281265	1.1121e-05	FALSE
Nightingale	1	ENSG00000134222	PSRC1	protein_coding	lldlp	Concentration of large LDL particles	rs72703223	4460	-0.0320298	0.0395435	0.0997844	0.39629	0.691891	0.0157429	0.00820446	1.91882	0.0550075	0.0552864	0.100068	0.552488	0.580614	0.284751	1.1121e-05	FALSE
Nightingale	1	ENSG00000134222	PSRC1	protein_coding	lldlp	Concentration of large LDL particles	rs4970760	4434	-0.0362211	0.0541078	0.0246987	2.19071	0.0284724	-0.00129545	0.00107832	-1.20136	0.229613	0.0528123	0.024737	2.13495	0.0327649	-0.0245293	1.1121e-05	FALSE
Nightingale	1	ENSG00000134222	PSRC1	protein_coding	lldlp	Concentration of large LDL particles	rs187512881	4489	-0.0358942	0.149906	0.14345	1.045	0.296021	-0.0252825	0.0113313	-2.23121	0.0256671	0.124623	0.142778	0.872844	0.382748	-0.202872	1.1121e-05	FALSE
Nightingale	1	ENSG00000134222	PSRC1	protein_coding	lldlpl	Phospholipids in large LDL	rs569700390	4458	-0.0360809	0.207066	0.11457	1.80733	0.0707112	-0.0168105	0.00830365	-2.02447	0.0429218	0.190255	0.114456	1.66226	0.0964607	-0.0883577	1.1121e-05	FALSE
Nightingale	1	ENSG00000134222	PSRC1	protein_coding	lldlpl	Phospholipids in large LDL	rs583104	4496	-0.0320078	0.116944	0.0293802	3.98037	6.88081e-05	0.00184323	0.0137839	0.133724	0.893621	0.118787	0.0266248	4.46153	8.13782e-06	0.0155171	1.1121e-05	FALSE
Nightingale	1	ENSG00000134222	PSRC1	protein_coding	lldlpl	Phospholipids in large LDL	rs10410	4374	-0.0364748	0.0191543	0.0373308	0.513095	0.607885	0.0166439	0.00764329	2.17758	0.0294375	0.0357981	0.0363981	0.983515	0.325354	0.464937	1.1121e-05	FALSE
Nightingale	1	ENSG00000134222	PSRC1	protein_coding	lldlpl	Phospholipids in large LDL	rs41302083	4489	-0.0339148	-0.194805	0.113646	-1.71414	0.0865037	0.04111	0.0178124	2.30793	0.0210028	-0.153696	0.112334	-1.36821	0.171247	-0.267477	1.1121e-05	FALSE
Nightingale	1	ENSG00000134222	PSRC1	protein_coding	lldlpl	Phospholipids in large LDL	rs72703223	4460	-0.0318293	0.0373808	0.101639	0.367781	0.713037	0.015671	0.00820039	1.911	0.0560044	0.0530518	0.101967	0.520284	0.602866	0.29539	1.1121e-05	FALSE
Nightingale	1	ENSG00000134222	PSRC1	protein_coding	lldlpl	Phospholipids in large LDL	rs4970760	4434	-0.035965	0.0509291	0.0247048	2.0615	0.0392549	-0.00128581	0.00107324	-1.19807	0.230889	0.0496433	0.0247453	2.00617	0.0448378	-0.0259011	1.1121e-05	FALSE
Nightingale	1	ENSG00000134222	PSRC1	protein_coding	lldlpl	Phospholipids in large LDL	rs187512881	4489	-0.0354414	0.159328	0.143222	1.11246	0.265941	-0.0250373	0.0113126	-2.21322	0.0268827	0.134291	0.142592	0.941785	0.346303	-0.186441	1.1121e-05	FALSE
Nightingale	1	ENSG00000134222	PSRC1	protein_coding	lldlpl_	Phospholipids to total lipids ratio in large LDL	rs569700390	4458	0.0350252	-0.20941	0.100791	-2.07767	0.0377395	0.0144189	0.00725197	1.98827	0.0467813	-0.194991	0.100934	-1.93187	0.0533758	-0.0739464	1.1121e-05	FALSE
Nightingale	1	ENSG00000134222	PSRC1	protein_coding	lldlpl_	Phospholipids to total lipids ratio in large LDL	rs583104	4496	0.0321852	-0.12339	0.0259098	-4.7623	1.91402e-06	0.00262599	0.0119974	0.21888	0.826744	-0.120764	0.0232998	-5.18305	2.18288e-07	-0.0217449	1.1121e-05	FALSE
Nightingale	1	ENSG00000134222	PSRC1	protein_coding	lldlpl_	Phospholipids to total lipids ratio in large LDL	rs10410	4374	0.0364872	-0.0136411	0.0326495	-0.417803	0.676091	-0.014692	0.00662754	-2.21681	0.0266361	-0.0283331	0.031831	-0.89011	0.373407	0.518546	1.1121e-05	FALSE
Nightingale	1	ENSG00000134222	PSRC1	protein_coding	lldlpl_	Phospholipids to total lipids ratio in large LDL	rs41302083	4489	0.0327361	0.103152	0.0976876	1.05594	0.290996	-0.0336894	0.0153176	-2.19939	0.0278501	0.0694628	0.0968252	0.717404	0.473125	-0.485	1.1121e-05	FALSE
Nightingale	1	ENSG00000134222	PSRC1	protein_coding	lldlpl_	Phospholipids to total lipids ratio in large LDL	rs72703223	4460	0.0303643	0.0202573	0.0827875	0.24469	0.806697	-0.0133724	0.0070895	-1.88623	0.0592636	0.00688481	0.0826873	0.0832632	0.933642	-1.94231	1.1121e-05	FALSE
Nightingale	1	ENSG00000134222	PSRC1	protein_coding	lldlpl_	Phospholipids to total lipids ratio in large LDL	rs4970760	4434	0.0335669	-0.0475829	0.0218057	-2.18213	0.0291001	0.00105408	0.000885757	1.19003	0.234033	-0.0465288	0.0218297	-2.13144	0.0330528	-0.0226544	1.1121e-05	FALSE
Nightingale	1	ENSG00000134222	PSRC1	protein_coding	lldlpl_	Phospholipids to total lipids ratio in large LDL	rs187512881	4489	0.0347633	-0.0992994	0.125548	-0.790928	0.428986	0.0213255	0.0097626	2.1844	0.0289326	-0.0779739	0.124827	-0.624655	0.532197	-0.273495	1.1121e-05	FALSE
Nightingale	1	ENSG00000134222	PSRC1	protein_coding	lldltg	Triglycerides in large LDL	rs569700390	4458	-0.0276551	0.152041	0.125019	1.21614	0.22393	-0.0127546	0.00758564	-1.68141	0.0926827	0.139287	0.124887	1.1153	0.264721	-0.0915708	1.1121e-05	FALSE
Nightingale	1	ENSG00000134222	PSRC1	protein_coding	lldltg	Triglycerides in large LDL	rs583104	4496	-0.0251516	0.0662646	0.0285328	2.3224	0.0202112	0.00659199	0.0135174	0.487669	0.625785	0.0728566	0.0256169	2.84408	0.00445397	0.090479	1.1121e-05	FALSE
Nightingale	1	ENSG00000134222	PSRC1	protein_coding	lldltg	Triglycerides in large LDL	rs10410	4374	-0.0268945	-0.0124371	0.0368533	-0.337476	0.735758	0.013139	0.00738802	1.77842	0.0753344	0.000701894	0.0359979	0.0194982	0.984444	18.7194	1.1121e-05	FALSE
Nightingale	1	ENSG00000134222	PSRC1	protein_coding	lldltg	Triglycerides in large LDL	rs41302083	4489	-0.0266252	-0.223206	0.108739	-2.05268	0.040104	0.0332358	0.0170486	1.94947	0.0512388	-0.189971	0.107257	-1.77117	0.0765323	-0.174953	1.1121e-05	FALSE
Nightingale	1	ENSG00000134222	PSRC1	protein_coding	lldltg	Triglycerides in large LDL	rs72703223	4460	-0.023602	0.034754	0.0863667	0.4024	0.68739	0.0114314	0.00773412	1.47804	0.139396	0.0461853	0.0860621	0.536651	0.591509	0.247511	1.1121e-05	FALSE
Nightingale	1	ENSG00000134222	PSRC1	protein_coding	lldltg	Triglycerides in large LDL	rs4970760	4434	-0.0266826	0.0352504	0.0243354	1.44852	0.14747	-0.000945691	0.000870695	-1.08613	0.27742	0.0343047	0.0243465	1.40902	0.158829	-0.0275674	1.1121e-05	FALSE
Nightingale	1	ENSG00000134222	PSRC1	protein_coding	lldltg	Triglycerides in large LDL	rs187512881	4489	-0.0269384	0.022621	0.143958	0.157137	0.875137	-0.0183726	0.0107442	-1.71	0.0872665	0.00424847	0.142757	0.0297601	0.976258	-4.32451	1.1121e-05	FALSE
Nightingale	1	ENSG00000134222	PSRC1	protein_coding	lldltg_	Triglycerides to total lipids ratio in large LDL	rs569700390	4458	0.00869165	-0.0343562	0.112857	-0.304423	0.760805	0.00375927	0.00640524	0.586905	0.557267	-0.030597	0.11267	-0.271562	0.785959	-0.122864	1.1121e-05	FALSE
Nightingale	1	ENSG00000134222	PSRC1	protein_coding	lldltg_	Triglycerides to total lipids ratio in large LDL	rs583104	4496	0.00796444	-0.0567253	0.0275565	-2.05851	0.0395412	0.00573087	0.0128602	0.44563	0.655865	-0.0509944	0.0247007	-2.0645	0.0389708	-0.112382	1.1121e-05	FALSE
Nightingale	1	ENSG00000134222	PSRC1	protein_coding	lldltg_	Triglycerides to total lipids ratio in large LDL	rs10410	4374	0.0111702	-0.0280808	0.0349739	-0.802907	0.422028	-0.00392207	0.00692251	-0.566568	0.571008	-0.0320029	0.0342279	-0.934995	0.349791	0.122554	1.1121e-05	FALSE
Nightingale	1	ENSG00000134222	PSRC1	protein_coding	lldltg_	Triglycerides to total lipids ratio in large LDL	rs41302083	4489	0.00808082	-0.0699596	0.112453	-0.622122	0.533862	-0.00717108	0.0157849	-0.454298	0.649614	-0.0771306	0.111727	-0.690351	0.489974	0.0929731	1.1121e-05	FALSE
Nightingale	1	ENSG00000134222	PSRC1	protein_coding	lldltg_	Triglycerides to total lipids ratio in large LDL	rs72703223	4460	0.0100027	0.00195195	0.102843	0.0189799	0.984857	-0.00468453	0.00710041	-0.659755	0.509411	-0.00273258	0.10268	-0.0266125	0.978769	1.71433	1.1121e-05	FALSE
Nightingale	1	ENSG00000134222	PSRC1	protein_coding	lldltg_	Triglycerides to total lipids ratio in large LDL	rs4970760	4434	0.0113947	-0.0211244	0.0233629	-0.904183	0.365898	0.000384602	0.000561544	0.684901	0.493406	-0.0207398	0.0233684	-0.887512	0.374803	-0.0185442	1.1121e-05	FALSE
Nightingale	1	ENSG00000134222	PSRC1	protein_coding	lldltg_	Triglycerides to total lipids ratio in large LDL	rs187512881	4489	0.00969613	-0.161285	0.139305	-1.15779	0.246952	0.00702042	0.00967382	0.725712	0.468015	-0.154265	0.139216	-1.1081	0.267821	-0.0455089	1.1121e-05	FALSE
Nightingale	1	ENSG00000162607	USP1	protein_coding	lvldlc	Cholesterol in large VLDL	rs141114731	4414	-0.00156734	-0.12904	0.150504	-0.857387	0.391231	0.00149234	0.0096756	0.154237	0.877423	-0.127548	0.150043	-0.850073	0.395284	-0.0117002	1.1121e-05	FALSE
Nightingale	1	ENSG00000162607	USP1	protein_coding	lvldlc	Cholesterol in large VLDL	rs11207974	4393	-0.00180316	-0.102839	0.0240925	-4.2685	1.96794e-05	0.00465691	0.00500975	0.929569	0.352594	-0.0981819	0.0235941	-4.16129	3.16455e-05	-0.0474314	1.1121e-05	FALSE
Nightingale	1	ENSG00000162607	USP1	protein_coding	lvldlc	Cholesterol in large VLDL	rs2031373	4509	-0.00154438	-0.0439198	0.0232284	-1.89078	0.0586542	0.00248281	0.00503471	0.493137	0.621915	-0.041437	0.0227719	-1.81965	0.0688121	-0.0599176	1.1121e-05	FALSE
Nightingale	1	ENSG00000125703	ATG4C	protein_coding	lvldlc	Cholesterol in large VLDL	rs10889342	4428	0.0039976	-0.0948124	0.023354	-4.05979	4.91176e-05	-6.86805e-06	0.00159741	-0.00429949	0.99657	-0.0948193	0.0233221	-4.06563	4.7902e-05	7.2433e-05	1.1121e-05	FALSE
Nightingale	1	ENSG00000125703	ATG4C	protein_coding	lvldlc	Cholesterol in large VLDL	rs397864025	4502	0.00216481	0.0122175	0.0245107	0.498458	0.618161	-0.000187977	0.00794133	-0.0236707	0.981115	0.0120296	0.0227187	0.5295	0.596459	-0.0156262	1.1121e-05	FALSE
Nightingale	1	ENSG00000125703	ATG4C	protein_coding	lvldlc	Cholesterol in large VLDL	rs567445673	4348	0.00649309	0.0981474	0.0691055	1.42025	0.155534	-0.00101116	0.00227351	-0.444756	0.656496	0.0971363	0.0691714	1.40428	0.160234	-0.0104097	1.1121e-05	FALSE
Nightingale	1	ENSG00000162607	USP1	protein_coding	lvldlce	Cholesteryl esters in large VLDL	rs141114731	4413	-0.00298772	-0.148281	0.145562	-1.01868	0.308355	0.00244014	0.00959081	0.254425	0.799167	-0.145841	0.145017	-1.00568	0.314568	-0.0167315	1.1121e-05	FALSE
Nightingale	1	ENSG00000162607	USP1	protein_coding	lvldlce	Cholesteryl esters in large VLDL	rs11207974	4392	-0.0041802	-0.104458	0.0236354	-4.41957	9.88955e-06	0.00545236	0.00497432	1.0961	0.273034	-0.0990059	0.0231113	-4.28387	1.83671e-05	-0.055071	1.1121e-05	FALSE
Nightingale	1	ENSG00000162607	USP1	protein_coding	lvldlce	Cholesteryl esters in large VLDL	rs2031373	4508	-0.00278968	-0.0442076	0.0229093	-1.92968	0.0536464	0.00288469	0.00499215	0.577845	0.563369	-0.041323	0.0224588	-1.83995	0.0657759	-0.0698084	1.1121e-05	FALSE
Nightingale	1	ENSG00000125703	ATG4C	protein_coding	lvldlce	Cholesteryl esters in large VLDL	rs10889342	4427	0.00715806	-0.0967279	0.0228993	-4.22406	2.3994e-05	-0.000321213	0.0015925	-0.201704	0.840149	-0.0970491	0.0228576	-4.24581	2.17809e-05	0.0033098	1.1121e-05	FALSE
Nightingale	1	ENSG00000125703	ATG4C	protein_coding	lvldlce	Cholesteryl esters in large VLDL	rs397864025	4501	0.00560098	0.0137219	0.0242107	0.566769	0.570871	0.00129373	0.0079158	0.163436	0.870175	0.0150156	0.0224284	0.669492	0.503182	0.0861588	1.1121e-05	FALSE
Nightingale	1	ENSG00000125703	ATG4C	protein_coding	lvldlce	Cholesteryl esters in large VLDL	rs567445673	4347	0.0100425	0.0913612	0.0686986	1.32989	0.183556	-0.00148372	0.00238394	-0.622381	0.533691	0.0898775	0.0687907	1.30654	0.19137	-0.0165083	1.1121e-05	FALSE
Nightingale	1	ENSG00000162607	USP1	protein_coding	lvldlfc	Free cholesterol in large VLDL	rs141114731	4414	0.00082823	-0.101579	0.155957	-0.651324	0.514837	-0.000149312	0.00976928	-0.0152839	0.987806	-0.101728	0.1556	-0.653779	0.513254	0.00146776	1.1121e-05	FALSE
Nightingale	1	ENSG00000162607	USP1	protein_coding	lvldlfc	Free cholesterol in large VLDL	rs11207974	4393	0.00181665	-0.100454	0.0246679	-4.07225	4.65617e-05	0.00339684	0.00503701	0.674376	0.500072	-0.097057	0.0242147	-4.00819	6.11858e-05	-0.0349984	1.1121e-05	FALSE
Nightingale	1	ENSG00000162607	USP1	protein_coding	lvldlfc	Free cholesterol in large VLDL	rs2031373	4509	0.000772671	-0.0434391	0.0235508	-1.84448	0.0651125	0.00169928	0.00507179	0.335045	0.737591	-0.0417398	0.0230961	-1.80722	0.0707273	-0.0407112	1.1121e-05	FALSE
Nightingale	1	ENSG00000116641	DOCK7	protein_coding	lvldlfc	Free cholesterol in large VLDL	rs13375306	4411	0.0212282	0.0298834	0.0232997	1.28257	0.199644	-0.00304986	0.00210147	-1.4513	0.146697	0.0268336	0.0231548	1.15887	0.246507	-0.113658	1.1121e-05	FALSE
Nightingale	1	ENSG00000116641	DOCK7	protein_coding	lvldlfc	Free cholesterol in large VLDL	rs61775910	4512	0.0213997	-0.0978839	0.0268795	-3.64158	0.000270968	0.00515642	0.0129351	0.398637	0.690161	-0.0927275	0.0237789	-3.89956	9.6366e-05	-0.0556083	1.1121e-05	FALSE
Nightingale	1	ENSG00000116641	DOCK7	protein_coding	lvldlfc	Free cholesterol in large VLDL	rs12406542	4506	0.0209636	0.127703	0.052364	2.43875	0.0147382	-0.00513474	0.00351159	-1.46223	0.143679	0.122568	0.0523029	2.34342	0.0191078	-0.041893	1.1121e-05	FALSE
Nightingale	1	ENSG00000125703	ATG4C	protein_coding	lvldlfc	Free cholesterol in large VLDL	rs10889342	4428	0.000209098	-0.0921128	0.0239463	-3.84664	0.00011975	0.000382075	0.00160815	0.237588	0.812201	-0.0917308	0.0239239	-3.83428	0.000125935	-0.00416518	1.1121e-05	FALSE
Nightingale	1	ENSG00000125703	ATG4C	protein_coding	lvldlfc	Free cholesterol in large VLDL	rs397864025	4502	-0.00195771	0.0109102	0.0248259	0.439467	0.660323	-0.00208421	0.0079522	-0.262092	0.793251	0.00882597	0.0230667	0.382629	0.701995	-0.236145	1.1121e-05	FALSE
Nightingale	1	ENSG00000125703	ATG4C	protein_coding	lvldlfc	Free cholesterol in large VLDL	rs567445673	4348	0.0019949	0.106434	0.0699575	1.52141	0.128157	-0.000390469	0.0021891	-0.178369	0.858433	0.106043	0.069982	1.5153	0.129697	-0.00368216	1.1121e-05	FALSE
Nightingale	1	ENSG00000162607	USP1	protein_coding	lvldlfc_	Free cholesterol to total lipids ratio in large VLDL	rs141114731	4055	0.00132742	-0.0395692	0.167358	-0.236435	0.813095	-0.000618655	0.00934494	-0.0662021	0.947217	-0.0401879	0.167095	-0.240509	0.809936	0.0153941	1.1121e-05	FALSE
Nightingale	1	ENSG00000162607	USP1	protein_coding	lvldlfc_	Free cholesterol to total lipids ratio in large VLDL	rs11207974	4030	0.00365114	-0.101198	0.0221787	-4.56286	5.04618e-06	0.00288364	0.00439291	0.65643	0.511547	-0.0983148	0.0218313	-4.50339	6.6878e-06	-0.0293307	1.1121e-05	FALSE
Nightingale	1	ENSG00000162607	USP1	protein_coding	lvldlfc_	Free cholesterol to total lipids ratio in large VLDL	rs2031373	4138	0.00129259	-0.0533182	0.0211158	-2.52504	0.0115687	0.00192806	0.00438353	0.439841	0.660052	-0.0513902	0.0208534	-2.46436	0.0137259	-0.037518	1.1121e-05	FALSE
Nightingale	1	ENSG00000116641	DOCK7	protein_coding	lvldlfc_	Free cholesterol to total lipids ratio in large VLDL	rs13375306	4049	0.0452517	0.0213791	0.0208053	1.02758	0.304147	-0.00540604	0.00203961	-2.65053	0.0080365	0.0159731	0.0207138	0.771133	0.440628	-0.338447	1.1121e-05	FALSE
Nightingale	1	ENSG00000116641	DOCK7	protein_coding	lvldlfc_	Free cholesterol to total lipids ratio in large VLDL	rs61775910	4141	0.0477114	-0.0845517	0.0241913	-3.49513	0.000473839	-0.0127468	0.0114227	-1.11592	0.264455	-0.0972985	0.0215222	-4.52083	6.15963e-06	0.131007	1.1121e-05	FALSE
Nightingale	1	ENSG00000116641	DOCK7	protein_coding	lvldlfc_	Free cholesterol to total lipids ratio in large VLDL	rs12406542	4137	0.0469607	0.0757239	0.0470289	1.61015	0.107364	-0.00912723	0.00356386	-2.56105	0.0104355	0.0665966	0.0470969	1.41403	0.157352	-0.137052	1.1121e-05	FALSE
Nightingale	1	ENSG00000125703	ATG4C	protein_coding	lvldlfc_	Free cholesterol to total lipids ratio in large VLDL	rs10889342	4063	0.00441658	-0.0956744	0.0217089	-4.40716	1.04735e-05	2.74193e-05	0.00152018	0.0180369	0.985609	-0.095647	0.0217237	-4.40288	1.06823e-05	-0.000286671	1.1121e-05	FALSE
Nightingale	1	ENSG00000125703	ATG4C	protein_coding	lvldlfc_	Free cholesterol to total lipids ratio in large VLDL	rs397864025	4134	0.00282615	-0.00502687	0.021855	-0.23001	0.818084	0.00170444	0.00698254	0.2441	0.807153	-0.00332243	0.0208156	-0.159613	0.873186	-0.51301	1.1121e-05	FALSE
Nightingale	1	ENSG00000125703	ATG4C	protein_coding	lvldlfc_	Free cholesterol to total lipids ratio in large VLDL	rs567445673	3995	0.00315158	0.117211	0.0662154	1.77015	0.0767015	-0.000486803	0.00191709	-0.253928	0.799551	0.116725	0.0662025	1.76314	0.0778762	-0.00417053	1.1121e-05	FALSE
Nightingale	1	ENSG00000162607	USP1	protein_coding	lvldll	Total lipids in large VLDL	rs141114731	4414	0.000584934	-0.0970334	0.151862	-0.638959	0.52285	-3.31047e-06	0.00970273	-0.00034119	0.999728	-0.0970367	0.151484	-0.640576	0.521798	3.41157e-05	1.1121e-05	FALSE
Nightingale	1	ENSG00000162607	USP1	protein_coding	lvldll	Total lipids in large VLDL	rs11207974	4393	0.000936548	-0.0935947	0.0243027	-3.8512	0.000117539	0.00341477	0.00501331	0.68114	0.495783	-0.0901799	0.0238272	-3.78474	0.000153868	-0.0378662	1.1121e-05	FALSE
Nightingale	1	ENSG00000162607	USP1	protein_coding	lvldll	Total lipids in large VLDL	rs2031373	4509	0.000482921	-0.0400444	0.0233048	-1.71829	0.0857441	0.00164503	0.00504449	0.326104	0.744346	-0.0383994	0.0228295	-1.68201	0.0925673	-0.04284	1.1121e-05	FALSE
Nightingale	1	ENSG00000125703	ATG4C	protein_coding	lvldll	Total lipids in large VLDL	rs10889342	4428	0.00158256	-0.0856797	0.0235753	-3.6343	0.000278732	0.000208232	0.00159584	0.130484	0.896184	-0.0854715	0.0235418	-3.63062	0.000282739	-0.00243627	1.1121e-05	FALSE
Nightingale	1	ENSG00000125703	ATG4C	protein_coding	lvldll	Total lipids in large VLDL	rs397864025	4502	-0.00044997	0.0170568	0.0244698	0.697056	0.485768	-0.00195811	0.00791628	-0.247352	0.804636	0.0150987	0.0226856	0.665566	0.505689	-0.129687	1.1121e-05	FALSE
Nightingale	1	ENSG00000125703	ATG4C	protein_coding	lvldll	Total lipids in large VLDL	rs567445673	4348	0.00410182	0.0889058	0.0680653	1.30618	0.19149	-0.000666974	0.00220962	-0.30185	0.762767	0.0882388	0.0681016	1.29569	0.195081	-0.00755873	1.1121e-05	FALSE
Nightingale	1	ENSG00000162607	USP1	protein_coding	lvldlp	Concentration of large VLDL particles	rs141114731	4414	0.000805033	-0.0942018	0.151729	-0.620857	0.534694	-0.000154725	0.00970247	-0.015947	0.987277	-0.0943565	0.151357	-0.623405	0.533018	0.00163979	1.1121e-05	FALSE
Nightingale	1	ENSG00000162607	USP1	protein_coding	lvldlp	Concentration of large VLDL particles	rs11207974	4393	0.00118187	-0.092179	0.0243022	-3.79303	0.00014882	0.00328019	0.00501201	0.654465	0.512812	-0.0888988	0.0238278	-3.73088	0.000190809	-0.036898	1.1121e-05	FALSE
Nightingale	1	ENSG00000162607	USP1	protein_coding	lvldlp	Concentration of large VLDL particles	rs2031373	4509	0.00069576	-0.0393189	0.0232996	-1.68753	0.0915006	0.00154266	0.00504355	0.305868	0.759705	-0.0377762	0.0228224	-1.65522	0.0978789	-0.0408367	1.1121e-05	FALSE
Nightingale	1	ENSG00000125703	ATG4C	protein_coding	lvldlp	Concentration of large VLDL particles	rs10889342	4428	0.00152065	-0.0843353	0.0235765	-3.57709	0.000347443	0.000208983	0.0015947	0.131049	0.895737	-0.0841263	0.0235425	-3.57339	0.000352396	-0.00248416	1.1121e-05	FALSE
Nightingale	1	ENSG00000125703	ATG4C	protein_coding	lvldlp	Concentration of large VLDL particles	rs397864025	4502	-0.000518986	0.0177588	0.0244449	0.726484	0.467542	-0.00206329	0.00791063	-0.260826	0.794227	0.0156955	0.0226606	0.692634	0.488539	-0.131457	1.1121e-05	FALSE
Nightingale	1	ENSG00000125703	ATG4C	protein_coding	lvldlp	Concentration of large VLDL particles	rs567445673	4348	0.00407839	0.0866754	0.0678684	1.27711	0.201564	-0.000661178	0.00220741	-0.299527	0.764538	0.0860142	0.0679034	1.26671	0.205257	-0.00768685	1.1121e-05	FALSE
Nightingale	1	ENSG00000162607	USP1	protein_coding	lvldlpl	Phospholipids in large VLDL	rs141114731	4413	-0.00028923	-0.101973	0.151774	-0.671876	0.501662	0.000575354	0.00972219	0.0591795	0.952809	-0.101398	0.151373	-0.669853	0.502951	-0.00567422	1.1121e-05	FALSE
Nightingale	1	ENSG00000162607	USP1	protein_coding	lvldlpl	Phospholipids in large VLDL	rs11207974	4392	0.000322175	-0.0983117	0.0244072	-4.02798	5.62576e-05	0.00379344	0.00502859	0.754375	0.450624	-0.0945183	0.0239257	-3.95049	7.79903e-05	-0.0401345	1.1121e-05	FALSE
Nightingale	1	ENSG00000162607	USP1	protein_coding	lvldlpl	Phospholipids in large VLDL	rs2031373	4508	-0.000338407	-0.0441069	0.0233597	-1.88817	0.0590036	0.00209425	0.00505717	0.414114	0.67879	-0.0420127	0.0228893	-1.83547	0.0664355	-0.049848	1.1121e-05	FALSE
Nightingale	1	ENSG00000125703	ATG4C	protein_coding	lvldlpl	Phospholipids in large VLDL	rs10889342	4427	0.000572169	-0.0897959	0.0236751	-3.79285	0.000148931	0.000334403	0.00160523	0.208321	0.834978	-0.0894615	0.0236467	-3.78325	0.000154795	-0.00373795	1.1121e-05	FALSE
Nightingale	1	ENSG00000125703	ATG4C	protein_coding	lvldlpl	Phospholipids in large VLDL	rs397864025	4501	-0.00126811	0.0165657	0.0245898	0.673683	0.500513	-0.00231327	0.00794235	-0.291258	0.770854	0.0142525	0.0228198	0.624567	0.532255	-0.162307	1.1121e-05	FALSE
Nightingale	1	ENSG00000125703	ATG4C	protein_coding	lvldlpl	Phospholipids in large VLDL	rs567445673	4347	0.00303901	0.0925723	0.0683164	1.35505	0.175401	-0.00052241	0.00220013	-0.237445	0.812312	0.0920499	0.0683403	1.34693	0.178002	-0.0056753	1.1121e-05	FALSE
Nightingale	1	ENSG00000134222	PSRC1	protein_coding	lvldlpl_	Phospholipids to total lipids ratio in large VLDL	rs569700390	4090	-0.0270829	0.168261	0.103331	1.62837	0.103447	-0.010544	0.00686458	-1.536	0.12454	0.157717	0.103097	1.52979	0.12607	-0.0668537	1.1121e-05	FALSE
Nightingale	1	ENSG00000134222	PSRC1	protein_coding	lvldlpl_	Phospholipids to total lipids ratio in large VLDL	rs583104	4124	-0.0242111	0.0457835	0.0282509	1.62061	0.105102	0.00832622	0.0131944	0.631043	0.528012	0.0541097	0.0252408	2.14374	0.0320534	0.153877	1.1121e-05	FALSE
Nightingale	1	ENSG00000134222	PSRC1	protein_coding	lvldlpl_	Phospholipids to total lipids ratio in large VLDL	rs10410	4015	-0.0245038	-0.0140232	0.034693	-0.404208	0.68606	0.0109721	0.00714562	1.5355	0.124662	-0.00305112	0.0338532	-0.0901281	0.928185	-3.59607	1.1121e-05	FALSE
Nightingale	1	ENSG00000134222	PSRC1	protein_coding	lvldlpl_	Phospholipids to total lipids ratio in large VLDL	rs41302083	4118	-0.0263326	-0.234046	0.107954	-2.16802	0.0301568	0.0294497	0.0160933	1.82994	0.0672589	-0.204597	0.107163	-1.90921	0.0562348	-0.14394	1.1121e-05	FALSE
Nightingale	1	ENSG00000134222	PSRC1	protein_coding	lvldlpl_	Phospholipids to total lipids ratio in large VLDL	rs72703223	4091	-0.0233615	0.0971437	0.0935201	1.03875	0.298923	0.00942551	0.00712949	1.32205	0.186153	0.106569	0.0937924	1.13622	0.255863	0.088445	1.1121e-05	FALSE
Nightingale	1	ENSG00000134222	PSRC1	protein_coding	lvldlpl_	Phospholipids to total lipids ratio in large VLDL	rs4970760	4067	-0.0256287	0.0290967	0.0231277	1.25809	0.20836	-0.000921497	0.0008532	-1.08005	0.280121	0.0281752	0.0231538	1.21687	0.223652	-0.032706	1.1121e-05	FALSE
Nightingale	1	ENSG00000134222	PSRC1	protein_coding	lvldlpl_	Phospholipids to total lipids ratio in large VLDL	rs187512881	4118	-0.0271585	0.152526	0.12334	1.23663	0.216223	-0.0194467	0.0112365	-1.73067	0.08351	0.133079	0.122841	1.08334	0.278655	-0.146128	1.1121e-05	FALSE
Nightingale	1	ENSG00000162607	USP1	protein_coding	lvldltg	Triglycerides in large VLDL	rs141114731	4414	0.00210678	-0.0785408	0.151784	-0.51745	0.604842	-0.00104849	0.00972039	-0.107865	0.914103	-0.0795893	0.151448	-0.525523	0.59922	0.0131737	1.1121e-05	FALSE
Nightingale	1	ENSG00000162607	USP1	protein_coding	lvldltg	Triglycerides in large VLDL	rs11207974	4393	0.00263607	-0.0869567	0.0243798	-3.56675	0.000361433	0.00260661	0.00501177	0.520098	0.602995	-0.0843501	0.0239135	-3.5273	0.000419817	-0.0309023	1.1121e-05	FALSE
Nightingale	1	ENSG00000162607	USP1	protein_coding	lvldltg	Triglycerides in large VLDL	rs2031373	4509	0.00191404	-0.0365949	0.0233242	-1.56897	0.116656	0.00102008	0.00504617	0.202149	0.8398	-0.0355748	0.0228399	-1.55757	0.119334	-0.0286742	1.1121e-05	FALSE
Nightingale	1	ENSG00000125703	ATG4C	protein_coding	lvldltg	Triglycerides in large VLDL	rs10889342	4428	0.000899039	-0.079346	0.0236614	-3.35339	0.000798288	0.000253	0.00159294	0.158826	0.873806	-0.079093	0.0236257	-3.34775	0.000814712	-0.00319877	1.1121e-05	FALSE
Nightingale	1	ENSG00000125703	ATG4C	protein_coding	lvldltg	Triglycerides in large VLDL	rs397864025	4502	-0.00122899	0.0200088	0.0244032	0.819928	0.412257	-0.00264052	0.00789362	-0.334513	0.737993	0.0173683	0.0226263	0.767617	0.442715	-0.152031	1.1121e-05	FALSE
Nightingale	1	ENSG00000125703	ATG4C	protein_coding	lvldltg	Triglycerides in large VLDL	rs567445673	4348	0.00349285	0.0820205	0.0675023	1.21508	0.224336	-0.000574296	0.00219251	-0.261935	0.793372	0.0814462	0.0675292	1.20609	0.227783	-0.00705123	1.1121e-05	FALSE
Nightingale	1	ENSG00000158882	TOMM40L	protein_coding	mhdlc	Cholesterol in medium HDL	rs77618518	4485	-0.0217562	0.00968113	0.0569845	0.169891	0.865096	-0.000603048	0.00132192	-0.456191	0.648253	0.00907808	0.0570138	0.159226	0.873491	-0.0664289	1.1121e-05	FALSE
Nightingale	1	ENSG00000158882	TOMM40L	protein_coding	mhdlc	Cholesterol in medium HDL	rs147012807	4496	-0.0241084	-0.0662249	0.0996228	-0.664756	0.506207	-0.0355511	0.0261375	-1.36016	0.173781	-0.101776	0.0966025	-1.05355	0.292087	0.349307	1.1121e-05	FALSE
Nightingale	1	ENSG00000158882	TOMM40L	protein_coding	mhdlc	Cholesterol in medium HDL	rs11590967	4292	-0.0273162	-0.00852476	0.0531458	-0.160403	0.872564	-0.0240801	0.0144846	-1.66246	0.0964201	-0.0326048	0.0515804	-0.632116	0.527311	0.738543	1.1121e-05	FALSE
Nightingale	1	ENSG00000158882	TOMM40L	protein_coding	mhdlc	Cholesterol in medium HDL	rs4656292	4386	-0.0185592	0.0681193	0.0236161	2.88444	0.00392111	0.00121686	0.00839007	0.145036	0.884683	0.0693361	0.0221106	3.13587	0.00171343	0.0175502	1.1121e-05	FALSE
Nightingale	1	ENSG00000158882	TOMM40L	protein_coding	mhdlc	Cholesterol in medium HDL	rs66513069	4508	-0.0219005	0.0103632	0.0705222	0.14695	0.883172	0.0127561	0.00906261	1.40755	0.159263	0.0231194	0.0698667	0.330907	0.740715	0.551751	1.1121e-05	FALSE
Nightingale	1	ENSG00000158882	TOMM40L	protein_coding	mhdlc	Cholesterol in medium HDL	rs113293798	4438	-0.0197049	0.0152327	0.0288174	0.528596	0.597086	-0.00031621	0.000611668	-0.516964	0.605182	0.0149165	0.0288028	0.517886	0.604538	-0.0211986	1.1121e-05	FALSE
Nightingale	1	ENSG00000162607	USP1	protein_coding	mhdlc_	Cholesterol to total lipids ratio in medium HDL	rs141114731	4402	0.0159344	0.347091	0.158796	2.18577	0.0288327	-0.0113749	0.00996314	-1.1417	0.253579	0.335717	0.157936	2.12565	0.0335325	-0.0338825	1.1121e-05	FALSE
Nightingale	1	ENSG00000162607	USP1	protein_coding	mhdlc_	Cholesterol to total lipids ratio in medium HDL	rs11207974	4382	0.0156757	0.0893834	0.0240271	3.72011	0.000199133	-0.00849265	0.00505901	-1.67872	0.0932068	0.0808907	0.0235076	3.44105	0.000579465	-0.104989	1.1121e-05	FALSE
Nightingale	1	ENSG00000162607	USP1	protein_coding	mhdlc_	Cholesterol to total lipids ratio in medium HDL	rs2031373	4497	0.01333	0.0331253	0.0232834	1.4227	0.154824	-0.00584851	0.00509985	-1.1468	0.251464	0.0272768	0.0227447	1.19926	0.230428	-0.214414	1.1121e-05	FALSE
Nightingale	1	ENSG00000125703	ATG4C	protein_coding	mhdlc_	Cholesterol to total lipids ratio in medium HDL	rs10889342	4416	-0.00480094	0.0755272	0.0233902	3.22901	0.00124219	0.000166664	0.00154233	0.10806	0.913948	0.0756938	0.0233334	3.24401	0.00117858	0.00220182	1.1121e-05	FALSE
Nightingale	1	ENSG00000125703	ATG4C	protein_coding	mhdlc_	Cholesterol to total lipids ratio in medium HDL	rs397864025	4490	-0.0029252	-0.0180267	0.0242706	-0.74274	0.457639	0.000435362	0.00757136	0.0575011	0.954146	-0.0175914	0.0225951	-0.778548	0.436246	-0.0247486	1.1121e-05	FALSE
Nightingale	1	ENSG00000125703	ATG4C	protein_coding	mhdlc_	Cholesterol to total lipids ratio in medium HDL	rs567445673	4336	-0.00361903	0.0192347	0.0684505	0.281002	0.778709	0.000492684	0.00214698	0.229478	0.818498	0.0197274	0.0684587	0.288165	0.773221	0.0249746	1.1121e-05	FALSE
Nightingale	1	ENSG00000158882	TOMM40L	protein_coding	mhdlc_	Cholesterol to total lipids ratio in medium HDL	rs77618518	4473	-0.0071844	0.00715764	0.0617644	0.115886	0.907743	-0.000209421	0.000622886	-0.336211	0.736712	0.00694822	0.0617825	0.112463	0.910457	-0.0301402	1.1121e-05	FALSE
Nightingale	1	ENSG00000158882	TOMM40L	protein_coding	mhdlc_	Cholesterol to total lipids ratio in medium HDL	rs147012807	4485	-0.00709971	-0.0687284	0.0947243	-0.725562	0.468107	-0.00734346	0.0275809	-0.266252	0.790045	-0.0760719	0.0906748	-0.838952	0.401496	0.0965332	1.1121e-05	FALSE
Nightingale	1	ENSG00000158882	TOMM40L	protein_coding	mhdlc_	Cholesterol to total lipids ratio in medium HDL	rs11590967	4280	-0.0115107	-0.0140389	0.0567268	-0.247483	0.804534	-0.0097911	0.0151787	-0.645054	0.518892	-0.02383	0.0544148	-0.437933	0.661435	0.410872	1.1121e-05	FALSE
Nightingale	1	ENSG00000158882	TOMM40L	protein_coding	mhdlc_	Cholesterol to total lipids ratio in medium HDL	rs4656292	4374	-0.00461373	0.074601	0.0247185	3.01803	0.00254425	-0.00661351	0.00882523	-0.749388	0.453624	0.0679875	0.0232523	2.92391	0.00345665	-0.0972754	1.1121e-05	FALSE
Nightingale	1	ENSG00000158882	TOMM40L	protein_coding	mhdlc_	Cholesterol to total lipids ratio in medium HDL	rs66513069	4496	-0.00708254	-0.0894753	0.0676198	-1.32321	0.185765	0.00611381	0.00945394	0.646694	0.51783	-0.0833615	0.0671214	-1.24195	0.214254	-0.0733409	1.1121e-05	FALSE
Nightingale	1	ENSG00000158882	TOMM40L	protein_coding	mhdlc_	Cholesterol to total lipids ratio in medium HDL	rs113293798	4426	-0.00786058	0.0111004	0.0301589	0.368065	0.712825	-0.000160038	0.000389295	-0.411096	0.681002	0.0109404	0.030145	0.362925	0.716661	-0.0146282	1.1121e-05	FALSE
Nightingale	1	ENSG00000158882	TOMM40L	protein_coding	mhdlce	Cholesteryl esters in medium HDL	rs77618518	4484	-0.0226583	0.0119994	0.0572346	0.209653	0.833939	-0.000622171	0.00137268	-0.453253	0.650367	0.0113772	0.0572675	0.198668	0.842522	-0.0546856	1.1121e-05	FALSE
Nightingale	1	ENSG00000158882	TOMM40L	protein_coding	mhdlce	Cholesteryl esters in medium HDL	rs147012807	4495	-0.0250558	-0.066732	0.0998259	-0.668484	0.503825	-0.0371495	0.0262205	-1.41681	0.156538	-0.103882	0.0967644	-1.07355	0.283024	0.357614	1.1121e-05	FALSE
Nightingale	1	ENSG00000158882	TOMM40L	protein_coding	mhdlce	Cholesteryl esters in medium HDL	rs11590967	4291	-0.0283128	-0.00902714	0.0532633	-0.169481	0.865418	-0.0249687	0.0145389	-1.71737	0.0859119	-0.0339959	0.0516669	-0.657981	0.51055	0.734464	1.1121e-05	FALSE
Nightingale	1	ENSG00000158882	TOMM40L	protein_coding	mhdlce	Cholesteryl esters in medium HDL	rs4656292	4385	-0.0192685	0.0704609	0.0236374	2.98091	0.00287397	0.00130319	0.00841133	0.154933	0.876874	0.071764	0.0221455	3.24058	0.00119288	0.0181594	1.1121e-05	FALSE
Nightingale	1	ENSG00000158882	TOMM40L	protein_coding	mhdlce	Cholesteryl esters in medium HDL	rs66513069	4507	-0.0227947	0.00863119	0.0707086	0.122067	0.902846	0.0133432	0.00909618	1.4669	0.142403	0.0219744	0.0700714	0.3136	0.753825	0.607216	1.1121e-05	FALSE
Nightingale	1	ENSG00000158882	TOMM40L	protein_coding	mhdlce	Cholesteryl esters in medium HDL	rs113293798	4437	-0.0206653	0.0156611	0.0288749	0.542377	0.587559	-0.000324629	0.000635619	-0.510729	0.609541	0.0153364	0.0288585	0.531435	0.595118	-0.0211672	1.1121e-05	FALSE
Nightingale	1	ENSG00000162607	USP1	protein_coding	mhdlce_	Cholesteryl esters to total lipids ratio in medium HDL	rs141114731	4402	0.0181525	0.327604	0.160195	2.04504	0.0408514	-0.0125977	0.00992114	-1.26978	0.204163	0.315006	0.159277	1.97773	0.0479594	-0.0399918	1.1121e-05	FALSE
Nightingale	1	ENSG00000162607	USP1	protein_coding	mhdlce_	Cholesteryl esters to total lipids ratio in medium HDL	rs11207974	4382	0.0174495	0.101005	0.0238462	4.23569	2.27846e-05	-0.00946669	0.00501343	-1.88826	0.0589905	0.0915384	0.023329	3.92381	8.71607e-05	-0.103418	1.1121e-05	FALSE
Nightingale	1	ENSG00000162607	USP1	protein_coding	mhdlce_	Cholesteryl esters to total lipids ratio in medium HDL	rs2031373	4497	0.0153018	0.0447601	0.0231157	1.93635	0.0528248	-0.00695842	0.00503924	-1.38085	0.167326	0.0378017	0.0225702	1.67485	0.0939638	-0.184077	1.1121e-05	FALSE
Nightingale	1	ENSG00000125703	ATG4C	protein_coding	mhdlce_	Cholesteryl esters to total lipids ratio in medium HDL	rs10889342	4416	-0.00908664	0.0839451	0.02327	3.60744	0.000309232	0.000568556	0.00153263	0.370969	0.710661	0.0845137	0.0232032	3.64233	0.000270183	0.00672739	1.1121e-05	FALSE
Nightingale	1	ENSG00000125703	ATG4C	protein_coding	mhdlce_	Cholesteryl esters to total lipids ratio in medium HDL	rs397864025	4490	-0.00730507	-0.013749	0.0240855	-0.57084	0.568108	-0.00208446	0.0074958	-0.278084	0.780948	-0.0158334	0.0225199	-0.703087	0.482001	0.131649	1.1121e-05	FALSE
Nightingale	1	ENSG00000125703	ATG4C	protein_coding	mhdlce_	Cholesteryl esters to total lipids ratio in medium HDL	rs567445673	4336	-0.00767073	0.00786785	0.0683045	0.115188	0.908296	0.00107143	0.00224625	0.476983	0.633374	0.00893928	0.0683572	0.130773	0.895955	0.119856	1.1121e-05	FALSE
Nightingale	1	ENSG00000158882	TOMM40L	protein_coding	mhdlce_	Cholesteryl esters to total lipids ratio in medium HDL	rs77618518	4473	-0.00489088	0.0209056	0.0620996	0.336647	0.736383	-0.000144022	0.000537563	-0.267916	0.788764	0.0207616	0.0621176	0.334231	0.738206	-0.00693694	1.1121e-05	FALSE
Nightingale	1	ENSG00000158882	TOMM40L	protein_coding	mhdlce_	Cholesteryl esters to total lipids ratio in medium HDL	rs147012807	4485	-0.00457862	-0.0749841	0.0948882	-0.790237	0.42939	-0.00244074	0.0273365	-0.0892852	0.928855	-0.0774249	0.0912024	-0.848934	0.395918	0.031524	1.1121e-05	FALSE
Nightingale	1	ENSG00000158882	TOMM40L	protein_coding	mhdlce_	Cholesteryl esters to total lipids ratio in medium HDL	rs11590967	4280	-0.00876694	-0.0243707	0.0564569	-0.431669	0.665982	-0.00645602	0.0150772	-0.428197	0.668508	-0.0308267	0.0542564	-0.568168	0.569921	0.209429	1.1121e-05	FALSE
Nightingale	1	ENSG00000158882	TOMM40L	protein_coding	mhdlce_	Cholesteryl esters to total lipids ratio in medium HDL	rs4656292	4374	-0.00204696	0.0797739	0.0245275	3.25242	0.00114425	-0.00862289	0.00879998	-0.979876	0.327147	0.071151	0.0229891	3.09499	0.00196817	-0.121191	1.1121e-05	FALSE
Nightingale	1	ENSG00000158882	TOMM40L	protein_coding	mhdlce_	Cholesteryl esters to total lipids ratio in medium HDL	rs66513069	4496	-0.00467193	-0.0900991	0.0660607	-1.36388	0.172604	0.00461187	0.00938228	0.491551	0.623037	-0.0854872	0.0656375	-1.30241	0.192775	-0.053948	1.1121e-05	FALSE
Nightingale	1	ENSG00000158882	TOMM40L	protein_coding	mhdlce_	Cholesteryl esters to total lipids ratio in medium HDL	rs113293798	4426	-0.00568868	0.01792	0.0301604	0.594155	0.552408	-0.000118143	0.000356685	-0.331223	0.740476	0.0178018	0.03015	0.590441	0.554895	-0.00663654	1.1121e-05	FALSE
Nightingale	1	ENSG00000158882	TOMM40L	protein_coding	mhdll	Total lipids in medium HDL	rs77618518	4485	-0.0254752	0.00679931	0.0562461	0.120885	0.903782	-0.000699021	0.0015109	-0.46265	0.643615	0.00610029	0.056265	0.108421	0.913662	-0.114588	1.1121e-05	FALSE
Nightingale	1	ENSG00000158882	TOMM40L	protein_coding	mhdll	Total lipids in medium HDL	rs147012807	4496	-0.0279056	-0.053659	0.0999023	-0.537115	0.591188	-0.0424353	0.0257778	-1.6462	0.0997236	-0.0960943	0.0972256	-0.988364	0.322975	0.4416	1.1121e-05	FALSE
Nightingale	1	ENSG00000158882	TOMM40L	protein_coding	mhdll	Total lipids in medium HDL	rs11590967	4292	-0.0309681	-0.00301553	0.0526926	-0.0572286	0.954363	-0.0275124	0.0143067	-1.92304	0.054475	-0.0305279	0.0512974	-0.595116	0.551766	0.901221	1.1121e-05	FALSE
Nightingale	1	ENSG00000158882	TOMM40L	protein_coding	mhdll	Total lipids in medium HDL	rs4656292	4386	-0.022714	0.0605615	0.0233846	2.58981	0.00960299	0.00415888	0.00829418	0.501422	0.616074	0.0647204	0.0218716	2.95911	0.00308531	0.0642592	1.1121e-05	FALSE
Nightingale	1	ENSG00000158882	TOMM40L	protein_coding	mhdll	Total lipids in medium HDL	rs66513069	4508	-0.0256829	0.0274961	0.0703768	0.390697	0.696021	0.014513	0.00898453	1.61533	0.10624	0.042009	0.0697035	0.602681	0.546721	0.345473	1.1121e-05	FALSE
Nightingale	1	ENSG00000158882	TOMM40L	protein_coding	mhdll	Total lipids in medium HDL	rs113293798	4438	-0.022923	0.0153596	0.0286089	0.536883	0.591348	-0.000363974	0.00068931	-0.528026	0.597481	0.0149957	0.0286011	0.524303	0.600068	-0.0242719	1.1121e-05	FALSE
Nightingale	1	ENSG00000158882	TOMM40L	protein_coding	mhdlp	Concentration of medium HDL particles	rs77618518	4485	-0.0264444	0.00662852	0.0562223	0.117898	0.906148	-0.000724544	0.001562	-0.463857	0.64275	0.00590398	0.0562396	0.104979	0.916392	-0.122721	1.1121e-05	FALSE
Nightingale	1	ENSG00000158882	TOMM40L	protein_coding	mhdlp	Concentration of medium HDL particles	rs147012807	4496	-0.0289134	-0.0505465	0.0999665	-0.505635	0.613113	-0.04428	0.0257416	-1.72017	0.0854009	-0.0948265	0.0973246	-0.974332	0.329891	0.466958	1.1121e-05	FALSE
Nightingale	1	ENSG00000158882	TOMM40L	protein_coding	mhdlp	Concentration of medium HDL particles	rs11590967	4292	-0.0319289	-0.00243091	0.0526246	-0.0461934	0.963156	-0.0283736	0.0142888	-1.98573	0.0470633	-0.0308045	0.0512504	-0.60106	0.5478	0.921086	1.1121e-05	FALSE
Nightingale	1	ENSG00000158882	TOMM40L	protein_coding	mhdlp	Concentration of medium HDL particles	rs4656292	4386	-0.0237314	0.059713	0.0233448	2.55787	0.0105314	0.00476194	0.00828314	0.574896	0.565362	0.064475	0.0218291	2.95363	0.00314064	0.0738572	1.1121e-05	FALSE
Nightingale	1	ENSG00000158882	TOMM40L	protein_coding	mhdlp	Concentration of medium HDL particles	rs66513069	4508	-0.0266845	0.0309918	0.0704312	0.440029	0.659916	0.0150093	0.00897767	1.67185	0.0945548	0.0460011	0.0697599	0.65942	0.509626	0.326281	1.1121e-05	FALSE
Nightingale	1	ENSG00000158882	TOMM40L	protein_coding	mhdlp	Concentration of medium HDL particles	rs113293798	4438	-0.0238205	0.0154379	0.0285936	0.539906	0.589262	-0.000377604	0.000711898	-0.530419	0.595822	0.0150603	0.0285874	0.526814	0.598323	-0.0250729	1.1121e-05	FALSE
Nightingale	1	ENSG00000158882	TOMM40L	protein_coding	mhdlpl_	Phospholipids to total lipids ratio in medium HDL	rs77618518	4474	0.0260536	-0.00916682	0.0603469	-0.151902	0.879264	0.000749304	0.00161472	0.464046	0.642615	-0.00841752	0.0603905	-0.139385	0.889146	-0.0890172	1.1121e-05	FALSE
Nightingale	1	ENSG00000158882	TOMM40L	protein_coding	mhdlpl_	Phospholipids to total lipids ratio in medium HDL	rs147012807	4486	0.0265871	0.0363818	0.0952807	0.381837	0.702582	0.0428758	0.0271784	1.57757	0.114665	0.0792575	0.0909155	0.871771	0.383333	0.540968	1.1121e-05	FALSE
Nightingale	1	ENSG00000158882	TOMM40L	protein_coding	mhdlpl_	Phospholipids to total lipids ratio in medium HDL	rs11590967	4281	0.0314433	0.0164651	0.0552423	0.298052	0.765663	0.0277159	0.0148758	1.86315	0.0624405	0.044181	0.053156	0.831156	0.405886	0.627326	1.1121e-05	FALSE
Nightingale	1	ENSG00000158882	TOMM40L	protein_coding	mhdlpl_	Phospholipids to total lipids ratio in medium HDL	rs4656292	4375	0.0228558	-0.0842933	0.0240462	-3.50547	0.000455795	-0.00181194	0.00861725	-0.210269	0.833457	-0.0861052	0.022508	-3.82554	0.000130488	0.0210434	1.1121e-05	FALSE
Nightingale	1	ENSG00000158882	TOMM40L	protein_coding	mhdlpl_	Phospholipids to total lipids ratio in medium HDL	rs66513069	4497	0.0271231	0.054748	0.0696472	0.786076	0.431823	-0.0175513	0.00930876	-1.88546	0.0593684	0.0371967	0.0693292	0.536523	0.591597	-0.471849	1.1121e-05	FALSE
Nightingale	1	ENSG00000158882	TOMM40L	protein_coding	mhdlpl_	Phospholipids to total lipids ratio in medium HDL	rs113293798	4427	0.0262896	-0.0164574	0.0299482	-0.549529	0.582643	0.000528187	0.000828267	0.637701	0.523668	-0.0159292	0.0299241	-0.53232	0.594505	-0.0331584	1.1121e-05	FALSE
Nightingale	1	ENSG00000162607	USP1	protein_coding	mhdltg	Triglycerides in medium HDL	rs141114731	4414	-0.0023265	-0.0313724	0.124587	-0.251811	0.801187	0.00153335	0.00917923	0.167046	0.867334	-0.029839	0.124169	-0.24031	0.81009	-0.0513876	1.1121e-05	FALSE
Nightingale	1	ENSG00000162607	USP1	protein_coding	mhdltg	Triglycerides in medium HDL	rs11207974	4393	-0.00124466	-0.125251	0.0230182	-5.44138	5.28709e-08	0.00534987	0.00470492	1.13708	0.255505	-0.119901	0.0225749	-5.31126	1.08867e-07	-0.044619	1.1121e-05	FALSE
Nightingale	1	ENSG00000162607	USP1	protein_coding	mhdltg	Triglycerides in medium HDL	rs2031373	4509	9.25268e-05	-0.0597121	0.0221048	-2.70132	0.0069065	0.00266034	0.00475652	0.559304	0.575954	-0.0570517	0.0216956	-2.62964	0.00854751	-0.0466303	1.1121e-05	FALSE
Nightingale	1	ENSG00000116641	DOCK7	protein_coding	mhdltg	Triglycerides in medium HDL	rs13375306	4411	0.0320044	0.0307935	0.021664	1.42141	0.155196	-0.00422463	0.00201409	-2.09754	0.0359455	0.0265688	0.0215442	1.23323	0.217491	-0.159007	1.1121e-05	FALSE
Nightingale	1	ENSG00000116641	DOCK7	protein_coding	mhdltg	Triglycerides in medium HDL	rs61775910	4512	0.0311134	-0.118743	0.0252026	-4.71151	2.45886e-06	0.00383642	0.0121227	0.316465	0.75165	-0.114906	0.0221631	-5.18457	2.16513e-07	-0.0333874	1.1121e-05	FALSE
Nightingale	1	ENSG00000116641	DOCK7	protein_coding	mhdltg	Triglycerides in medium HDL	rs12406542	4506	0.0309143	0.0864948	0.0497309	1.73926	0.0819899	-0.00673358	0.00344298	-1.95574	0.0504953	0.0797612	0.0498093	1.60133	0.109303	-0.0844217	1.1121e-05	FALSE
Nightingale	1	ENSG00000125703	ATG4C	protein_coding	mhdltg	Triglycerides in medium HDL	rs10889342	4428	0.0178496	-0.111569	0.0224067	-4.97927	6.38253e-07	-0.00130906	0.00156378	-0.837113	0.402529	-0.112878	0.0223827	-5.0431	4.58042e-07	0.0115971	1.1121e-05	FALSE
Nightingale	1	ENSG00000125703	ATG4C	protein_coding	mhdltg	Triglycerides in medium HDL	rs397864025	4502	0.0163875	-0.00153358	0.0237478	-0.0645778	0.94851	0.0077839	0.00760485	1.02354	0.306051	0.00625032	0.022322	0.280007	0.779472	1.24536	1.1121e-05	FALSE
Nightingale	1	ENSG00000125703	ATG4C	protein_coding	mhdltg	Triglycerides in medium HDL	rs567445673	4348	0.0191402	0.132451	0.0657481	2.01452	0.0439545	-0.00271069	0.00272888	-0.993335	0.320547	0.129741	0.0657864	1.97215	0.0485928	-0.0208932	1.1121e-05	FALSE
Nightingale	1	ENSG00000162607	USP1	protein_coding	mhdltg_	Triglycerides to total lipids ratio in medium HDL	rs141114731	4404	-0.0180578	-0.244227	0.146656	-1.6653	0.095852	0.0122972	0.00999421	1.23044	0.218534	-0.23193	0.145747	-1.59132	0.111536	-0.0530213	1.1121e-05	FALSE
Nightingale	1	ENSG00000162607	USP1	protein_coding	mhdltg_	Triglycerides to total lipids ratio in medium HDL	rs11207974	4384	-0.0168578	-0.100304	0.0239181	-4.19363	2.74522e-05	0.00931292	0.00507161	1.83629	0.0663153	-0.0909909	0.0233972	-3.88897	0.000100669	-0.10235	1.1121e-05	FALSE
Nightingale	1	ENSG00000162607	USP1	protein_coding	mhdltg_	Triglycerides to total lipids ratio in medium HDL	rs2031373	4499	-0.0152836	-0.0338606	0.0228516	-1.48176	0.138404	0.00650904	0.00508064	1.28114	0.200143	-0.0273516	0.0223711	-1.22263	0.221471	-0.237977	1.1121e-05	FALSE
Nightingale	1	ENSG00000125703	ATG4C	protein_coding	mhdltg_	Triglycerides to total lipids ratio in medium HDL	rs10889342	4418	0.00421761	-0.0866525	0.0232756	-3.72289	0.000196959	-5.82124e-05	0.00157096	-0.0370552	0.970441	-0.0867107	0.0232168	-3.73483	0.000187841	0.000671341	1.1121e-05	FALSE
Nightingale	1	ENSG00000125703	ATG4C	protein_coding	mhdltg_	Triglycerides to total lipids ratio in medium HDL	rs397864025	4492	0.00267135	0.00982104	0.0241625	0.406457	0.684407	0.000280992	0.0076513	0.0367248	0.970704	0.010102	0.022662	0.44577	0.655763	0.0278154	1.1121e-05	FALSE
Nightingale	1	ENSG00000125703	ATG4C	protein_coding	mhdltg_	Triglycerides to total lipids ratio in medium HDL	rs567445673	4338	0.00474871	0.0275071	0.0688484	0.399531	0.689502	-0.000699725	0.0021983	-0.318303	0.750255	0.0268074	0.0688091	0.389591	0.696839	-0.026102	1.1121e-05	FALSE
Nightingale	1	ENSG00000134222	PSRC1	protein_coding	mldlc	Cholesterol in medium LDL	rs569700390	4458	-0.0330954	0.18107	0.112237	1.61328	0.106684	-0.0153007	0.00809825	-1.88938	0.0588412	0.165769	0.112067	1.4792	0.139087	-0.0923009	1.1121e-05	FALSE
Nightingale	1	ENSG00000134222	PSRC1	protein_coding	mldlc	Cholesterol in medium LDL	rs583104	4496	-0.0298657	0.133048	0.0293595	4.53168	5.85164e-06	-0.00344613	0.0137133	-0.251297	0.801584	0.129602	0.0267499	4.84493	1.26655e-06	-0.0265901	1.1121e-05	FALSE
Nightingale	1	ENSG00000134222	PSRC1	protein_coding	mldlc	Cholesterol in medium LDL	rs10410	4374	-0.0348628	0.02158	0.0369926	0.583359	0.559652	0.0156712	0.00763231	2.05327	0.0400466	0.0372512	0.0361285	1.03107	0.302506	0.420689	1.1121e-05	FALSE
Nightingale	1	ENSG00000134222	PSRC1	protein_coding	mldlc	Cholesterol in medium LDL	rs41302083	4489	-0.0313909	-0.126106	0.113721	-1.1089	0.267472	0.036869	0.0176784	2.08554	0.0370207	-0.0892367	0.112591	-0.792572	0.428027	-0.413159	1.1121e-05	FALSE
Nightingale	1	ENSG00000134222	PSRC1	protein_coding	mldlc	Cholesterol in medium LDL	rs72703223	4460	-0.0296483	0.0723053	0.102341	0.706511	0.479871	0.0142967	0.00811919	1.76085	0.0782631	0.0866021	0.10265	0.843661	0.398859	0.165085	1.1121e-05	FALSE
Nightingale	1	ENSG00000134222	PSRC1	protein_coding	mldlc	Cholesterol in medium LDL	rs4970760	4434	-0.0335002	0.0607136	0.024653	2.46273	0.0137884	-0.00119631	0.00101129	-1.18295	0.236828	0.0595173	0.0246904	2.41054	0.015929	-0.0201003	1.1121e-05	FALSE
Nightingale	1	ENSG00000134222	PSRC1	protein_coding	mldlc	Cholesterol in medium LDL	rs187512881	4489	-0.0328194	0.150057	0.146041	1.02749	0.304188	-0.0230517	0.0111839	-2.06115	0.039289	0.127005	0.145692	0.871737	0.383352	-0.181502	1.1121e-05	FALSE
Nightingale	1	ENSG00000134222	PSRC1	protein_coding	mldlc_	Cholesterol to total lipids ratio in medium LDL	rs569700390	4443	-0.0171318	0.091008	0.100219	0.90809	0.363831	-0.00723545	0.00648346	-1.11599	0.264428	0.0837725	0.100107	0.836827	0.40269	-0.0863702	1.1121e-05	FALSE
Nightingale	1	ENSG00000134222	PSRC1	protein_coding	mldlc_	Cholesterol to total lipids ratio in medium LDL	rs583104	4481	-0.0151199	0.105093	0.0270434	3.8861	0.000101868	-0.0105621	0.0123546	-0.854915	0.392598	0.0945311	0.024255	3.89738	9.72383e-05	-0.111732	1.1121e-05	FALSE
Nightingale	1	ENSG00000134222	PSRC1	protein_coding	mldlc_	Cholesterol to total lipids ratio in medium LDL	rs10410	4359	-0.0211671	0.0279241	0.0344353	0.810913	0.417416	0.00801342	0.00671571	1.19324	0.232777	0.0359375	0.0337645	1.06436	0.287166	0.222982	1.1121e-05	FALSE
Nightingale	1	ENSG00000134222	PSRC1	protein_coding	mldlc_	Cholesterol to total lipids ratio in medium LDL	rs41302083	4474	-0.0153359	0.055613	0.113887	0.488316	0.625326	0.0143423	0.0153316	0.93547	0.349546	0.0699553	0.113219	0.617877	0.536657	0.205021	1.1121e-05	FALSE
Nightingale	1	ENSG00000134222	PSRC1	protein_coding	mldlc_	Cholesterol to total lipids ratio in medium LDL	rs72703223	4445	-0.0158372	0.107588	0.0918289	1.17162	0.241351	0.00644659	0.00683905	0.942616	0.345877	0.114035	0.0917928	1.24231	0.214124	0.0565319	1.1121e-05	FALSE
Nightingale	1	ENSG00000134222	PSRC1	protein_coding	mldlc_	Cholesterol to total lipids ratio in medium LDL	rs4970760	4419	-0.0182818	0.0455867	0.022723	2.00619	0.0448357	-0.000615546	0.000643619	-0.956383	0.338879	0.0449712	0.0227402	1.97761	0.047973	-0.0136876	1.1121e-05	FALSE
Nightingale	1	ENSG00000134222	PSRC1	protein_coding	mldlc_	Cholesterol to total lipids ratio in medium LDL	rs187512881	4474	-0.017381	0.14107	0.142323	0.991197	0.321589	-0.0114604	0.00950469	-1.20576	0.227909	0.12961	0.142396	0.910205	0.362714	-0.0884224	1.1121e-05	FALSE
Nightingale	1	ENSG00000134222	PSRC1	protein_coding	mldlce	Cholesteryl esters in medium LDL	rs569700390	4458	-0.0324414	0.18245	0.113234	1.61127	0.107121	-0.0150598	0.00805563	-1.86947	0.0615569	0.16739	0.113093	1.48011	0.138843	-0.0899681	1.1121e-05	FALSE
Nightingale	1	ENSG00000134222	PSRC1	protein_coding	mldlce	Cholesteryl esters in medium LDL	rs583104	4496	-0.0291948	0.13517	0.0294378	4.5917	4.39641e-06	-0.00435864	0.0137386	-0.317255	0.75105	0.130811	0.0267946	4.88199	1.0502e-06	-0.0333201	1.1121e-05	FALSE
Nightingale	1	ENSG00000134222	PSRC1	protein_coding	mldlce	Cholesteryl esters in medium LDL	rs10410	4374	-0.0343754	0.0214149	0.037335	0.573588	0.566247	0.0154977	0.00763764	2.02912	0.0424464	0.0369126	0.0364622	1.01235	0.311369	0.419848	1.1121e-05	FALSE
Nightingale	1	ENSG00000134222	PSRC1	protein_coding	mldlce	Cholesteryl esters in medium LDL	rs41302083	4489	-0.0306142	-0.115968	0.113649	-1.02041	0.307535	0.0359431	0.0176645	2.03476	0.0418746	-0.0800253	0.11253	-0.711146	0.476994	-0.449146	1.1121e-05	FALSE
Nightingale	1	ENSG00000134222	PSRC1	protein_coding	mldlce	Cholesteryl esters in medium LDL	rs72703223	4460	-0.0289243	0.0863309	0.101432	0.851119	0.394703	0.0139078	0.00809766	1.7175	0.0858872	0.100239	0.101726	0.985383	0.324436	0.138746	1.1121e-05	FALSE
Nightingale	1	ENSG00000134222	PSRC1	protein_coding	mldlce	Cholesteryl esters in medium LDL	rs4970760	4434	-0.0330586	0.0627751	0.024775	2.5338	0.0112832	-0.00118508	0.00100288	-1.18168	0.237332	0.06159	0.0248118	2.48229	0.0130541	-0.0192414	1.1121e-05	FALSE
Nightingale	1	ENSG00000134222	PSRC1	protein_coding	mldlce	Cholesteryl esters in medium LDL	rs187512881	4489	-0.0321843	0.151122	0.145813	1.0364	0.300014	-0.0226959	0.0111694	-2.03197	0.0421571	0.128426	0.145495	0.882682	0.377408	-0.176724	1.1121e-05	FALSE
Nightingale	1	ENSG00000134222	PSRC1	protein_coding	mldlce_	Cholesteryl esters to total lipids ratio in medium LDL	rs569700390	4440	-0.0203205	0.145204	0.0992565	1.46292	0.14349	-0.0086084	0.00657064	-1.31013	0.190152	0.136596	0.099171	1.37737	0.168397	-0.063021	1.1121e-05	FALSE
Nightingale	1	ENSG00000134222	PSRC1	protein_coding	mldlce_	Cholesteryl esters to total lipids ratio in medium LDL	rs583104	4478	-0.0181223	0.119524	0.0267103	4.47483	7.64739e-06	-0.0114868	0.0122651	-0.936539	0.348996	0.108037	0.0240264	4.49659	6.90511e-06	-0.106323	1.1121e-05	FALSE
Nightingale	1	ENSG00000134222	PSRC1	protein_coding	mldlce_	Cholesteryl esters to total lipids ratio in medium LDL	rs10410	4356	-0.0247613	0.03	0.0342227	0.87661	0.380698	0.00934828	0.00671668	1.3918	0.163983	0.0393483	0.0334757	1.17543	0.239823	0.237578	1.1121e-05	FALSE
Nightingale	1	ENSG00000134222	PSRC1	protein_coding	mldlce_	Cholesteryl esters to total lipids ratio in medium LDL	rs41302083	4471	-0.0185274	0.00304716	0.110094	0.0276777	0.977919	0.0182493	0.0153359	1.18997	0.234059	0.0212964	0.109401	0.194664	0.845656	0.856917	1.1121e-05	FALSE
Nightingale	1	ENSG00000134222	PSRC1	protein_coding	mldlce_	Cholesteryl esters to total lipids ratio in medium LDL	rs72703223	4442	-0.0183241	0.118958	0.089062	1.33567	0.181656	0.00739094	0.00684098	1.08039	0.279968	0.126349	0.0890862	1.41828	0.15611	0.0584964	1.1121e-05	FALSE
Nightingale	1	ENSG00000134222	PSRC1	protein_coding	mldlce_	Cholesteryl esters to total lipids ratio in medium LDL	rs4970760	4416	-0.0216317	0.0502997	0.022465	2.23902	0.0251544	-0.000719291	0.00069203	-1.03939	0.298622	0.0495804	0.0224821	2.20533	0.0274309	-0.0145076	1.1121e-05	FALSE
Nightingale	1	ENSG00000134222	PSRC1	protein_coding	mldlce_	Cholesteryl esters to total lipids ratio in medium LDL	rs187512881	4471	-0.0207582	0.184169	0.132395	1.39106	0.164207	-0.0136157	0.00961106	-1.41667	0.156581	0.170554	0.132376	1.2884	0.197605	-0.0798321	1.1121e-05	FALSE
Nightingale	1	ENSG00000134222	PSRC1	protein_coding	mldlfc	Free cholesterol in medium LDL	rs569700390	4458	-0.0345619	0.169393	0.111479	1.51951	0.128635	-0.0159539	0.00823939	-1.93629	0.052832	0.153439	0.111219	1.3796	0.167708	-0.103975	1.1121e-05	FALSE
Nightingale	1	ENSG00000134222	PSRC1	protein_coding	mldlfc	Free cholesterol in medium LDL	rs583104	4496	-0.0311348	0.117426	0.0293374	4.0026	6.26505e-05	0.00091165	0.0137902	0.0661087	0.947291	0.118337	0.0266438	4.44147	8.93483e-06	0.00770382	1.1121e-05	FALSE
Nightingale	1	ENSG00000134222	PSRC1	protein_coding	mldlfc	Free cholesterol in medium LDL	rs10410	4374	-0.0351092	0.0148888	0.0366853	0.405852	0.684851	0.016087	0.00764558	2.10409	0.035371	0.0309758	0.035831	0.864496	0.387316	0.51934	1.1121e-05	FALSE
Nightingale	1	ENSG00000134222	PSRC1	protein_coding	mldlfc	Free cholesterol in medium LDL	rs41302083	4489	-0.0331166	-0.16019	0.115081	-1.39197	0.163931	0.0394577	0.0177929	2.21761	0.0265814	-0.120732	0.113833	-1.0606	0.28887	-0.326821	1.1121e-05	FALSE
Nightingale	1	ENSG00000134222	PSRC1	protein_coding	mldlfc	Free cholesterol in medium LDL	rs72703223	4460	-0.0311964	0.0316645	0.1022	0.309829	0.756691	0.0153212	0.0082099	1.86618	0.0620156	0.0469856	0.102525	0.458283	0.646749	0.326082	1.1121e-05	FALSE
Nightingale	1	ENSG00000134222	PSRC1	protein_coding	mldlfc	Free cholesterol in medium LDL	rs4970760	4434	-0.0339907	0.0513252	0.0245634	2.08949	0.0366633	-0.00121268	0.00102808	-1.17956	0.238174	0.0501125	0.0246019	2.03694	0.0416565	-0.0241992	1.1121e-05	FALSE
Nightingale	1	ENSG00000134222	PSRC1	protein_coding	mldlfc	Free cholesterol in medium LDL	rs187512881	4489	-0.0338499	0.141831	0.147424	0.962063	0.336018	-0.0237596	0.0112485	-2.11224	0.0346655	0.118071	0.146936	0.803555	0.421654	-0.201231	1.1121e-05	FALSE
Nightingale	1	ENSG00000134222	PSRC1	protein_coding	mldlfc_	Free cholesterol to total lipids ratio in medium LDL	rs569700390	4443	0.029587	-0.242833	0.105751	-2.29627	0.0216607	0.0123138	0.00680872	1.80853	0.0705242	-0.23052	0.105776	-2.17932	0.0293082	-0.0534175	1.1121e-05	FALSE
Nightingale	1	ENSG00000134222	PSRC1	protein_coding	mldlfc_	Free cholesterol to total lipids ratio in medium LDL	rs583104	4481	0.0269611	-0.12307	0.0257657	-4.7765	1.78371e-06	0.00628097	0.0119513	0.525546	0.599203	-0.116789	0.0230871	-5.05861	4.22328e-07	-0.0537806	1.1121e-05	FALSE
Nightingale	1	ENSG00000134222	PSRC1	protein_coding	mldlfc_	Free cholesterol to total lipids ratio in medium LDL	rs10410	4359	0.0330746	-0.0175897	0.0332527	-0.528969	0.596827	-0.012986	0.0065704	-1.97644	0.0481049	-0.0305757	0.0325369	-0.939724	0.347359	0.424717	1.1121e-05	FALSE
Nightingale	1	ENSG00000134222	PSRC1	protein_coding	mldlfc_	Free cholesterol to total lipids ratio in medium LDL	rs41302083	4474	0.0277304	0.112879	0.0944568	1.19504	0.232073	-0.0287313	0.015116	-1.90073	0.0573377	0.0841479	0.0935571	0.899428	0.368425	-0.341438	1.1121e-05	FALSE
Nightingale	1	ENSG00000134222	PSRC1	protein_coding	mldlfc_	Free cholesterol to total lipids ratio in medium LDL	rs72703223	4445	0.0257753	-0.107169	0.0816459	-1.31261	0.189315	-0.0104333	0.00680148	-1.53398	0.125036	-0.117602	0.0816316	-1.44065	0.149684	0.0887167	1.1121e-05	FALSE
Nightingale	1	ENSG00000134222	PSRC1	protein_coding	mldlfc_	Free cholesterol to total lipids ratio in medium LDL	rs4970760	4419	0.0308923	-0.0527873	0.0218727	-2.41338	0.0158053	0.000991504	0.00083376	1.1892	0.234362	-0.0517957	0.0218905	-2.36612	0.0179754	-0.0191426	1.1121e-05	FALSE
Nightingale	1	ENSG00000134222	PSRC1	protein_coding	mldlfc_	Free cholesterol to total lipids ratio in medium LDL	rs187512881	4474	0.0300217	-0.0603638	0.13532	-0.446081	0.655539	0.018179	0.00959996	1.89365	0.0582717	-0.0421848	0.134851	-0.312824	0.754414	-0.430936	1.1121e-05	FALSE
Nightingale	1	ENSG00000134222	PSRC1	protein_coding	mldll	Total lipids in medium LDL	rs569700390	4458	-0.0348612	0.190648	0.11373	1.67632	0.0936764	-0.0160915	0.00820983	-1.96003	0.0499924	0.174556	0.113545	1.53733	0.124213	-0.0921852	1.1121e-05	FALSE
Nightingale	1	ENSG00000134222	PSRC1	protein_coding	mldll	Total lipids in medium LDL	rs583104	4496	-0.0315401	0.130337	0.029226	4.45964	8.20987e-06	-0.00155634	0.0136933	-0.113657	0.909509	0.128781	0.026608	4.83994	1.29878e-06	-0.0120852	1.1121e-05	FALSE
Nightingale	1	ENSG00000134222	PSRC1	protein_coding	mldll	Total lipids in medium LDL	rs10410	4374	-0.0362231	0.0191695	0.0368385	0.520366	0.602809	0.0163788	0.00762683	2.14752	0.0317515	0.0355483	0.0359768	0.988088	0.323109	0.460748	1.1121e-05	FALSE
Nightingale	1	ENSG00000134222	PSRC1	protein_coding	mldll	Total lipids in medium LDL	rs41302083	4489	-0.0332881	-0.157061	0.111763	-1.4053	0.159933	0.0394505	0.0177113	2.22743	0.0259187	-0.11761	0.110545	-1.06391	0.287371	-0.335435	1.1121e-05	FALSE
Nightingale	1	ENSG00000134222	PSRC1	protein_coding	mldll	Total lipids in medium LDL	rs72703223	4460	-0.0312091	0.0612551	0.100993	0.606531	0.544162	0.0150992	0.00815929	1.85056	0.0642332	0.0763544	0.101292	0.753803	0.450967	0.197752	1.1121e-05	FALSE
Nightingale	1	ENSG00000134222	PSRC1	protein_coding	mldll	Total lipids in medium LDL	rs4970760	4434	-0.0349962	0.0597434	0.0245588	2.43267	0.0149881	-0.00124649	0.00104449	-1.1934	0.232712	0.0584969	0.0245966	2.37825	0.017395	-0.0213087	1.1121e-05	FALSE
Nightingale	1	ENSG00000134222	PSRC1	protein_coding	mldll	Total lipids in medium LDL	rs187512881	4489	-0.0345165	0.139155	0.145305	0.957678	0.338225	-0.0241101	0.0112471	-2.14367	0.0320591	0.115045	0.144802	0.794501	0.426904	-0.209571	1.1121e-05	FALSE
Nightingale	1	ENSG00000134222	PSRC1	protein_coding	mldlp	Concentration of medium LDL particles	rs569700390	4458	-0.0351906	0.193067	0.11434	1.68854	0.0913073	-0.016242	0.00822786	-1.97402	0.0483792	0.176825	0.114159	1.54893	0.121398	-0.0918534	1.1121e-05	FALSE
Nightingale	1	ENSG00000134222	PSRC1	protein_coding	mldlp	Concentration of medium LDL particles	rs583104	4496	-0.0318717	0.130438	0.0291906	4.46849	7.87728e-06	-0.0013132	0.0136827	-0.0959756	0.92354	0.129125	0.0265744	4.85898	1.17992e-06	-0.01017	1.1121e-05	FALSE
Nightingale	1	ENSG00000134222	PSRC1	protein_coding	mldlp	Concentration of medium LDL particles	rs10410	4374	-0.0364951	0.0181426	0.036853	0.492298	0.622509	0.0165421	0.00762457	2.16958	0.0300387	0.0346847	0.0359903	0.963725	0.335184	0.476928	1.1121e-05	FALSE
Nightingale	1	ENSG00000134222	PSRC1	protein_coding	mldlp	Concentration of medium LDL particles	rs41302083	4489	-0.0336227	-0.16192	0.111148	-1.4568	0.145172	0.0398974	0.0177089	2.25296	0.0242616	-0.122023	0.109914	-1.11016	0.26693	-0.326967	1.1121e-05	FALSE
Nightingale	1	ENSG00000134222	PSRC1	protein_coding	mldlp	Concentration of medium LDL particles	rs72703223	4460	-0.0314754	0.0609084	0.100532	0.605864	0.544605	0.0152277	0.00816249	1.86557	0.0621013	0.0761361	0.100822	0.755156	0.450155	0.200006	1.1121e-05	FALSE
Nightingale	1	ENSG00000134222	PSRC1	protein_coding	mldlp	Concentration of medium LDL particles	rs4970760	4434	-0.0353249	0.0600625	0.02455	2.44654	0.0144233	-0.00125782	0.00105154	-1.19617	0.23163	0.0588047	0.0245875	2.39165	0.0167726	-0.0213898	1.1121e-05	FALSE
Nightingale	1	ENSG00000134222	PSRC1	protein_coding	mldlp	Concentration of medium LDL particles	rs187512881	4489	-0.0348425	0.136536	0.14486	0.942541	0.345916	-0.0243134	0.011258	-2.15966	0.0307992	0.112223	0.144321	0.77759	0.436811	-0.216653	1.1121e-05	FALSE
Nightingale	1	ENSG00000134222	PSRC1	protein_coding	mldlpl	Phospholipids in medium LDL	rs569700390	4458	-0.0358648	0.206786	0.114203	1.81069	0.0701895	-0.0166637	0.00832672	-2.00123	0.0453672	0.190122	0.113945	1.66854	0.0952088	-0.0876473	1.1121e-05	FALSE
Nightingale	1	ENSG00000134222	PSRC1	protein_coding	mldlpl	Phospholipids in medium LDL	rs583104	4496	-0.0319164	0.110231	0.029154	3.78098	0.000156215	0.00308121	0.0138045	0.223203	0.823377	0.113312	0.0264967	4.27646	1.89893e-05	0.0271923	1.1121e-05	FALSE
Nightingale	1	ENSG00000134222	PSRC1	protein_coding	mldlpl	Phospholipids in medium LDL	rs10410	4374	-0.0362245	0.014774	0.0369168	0.400196	0.689012	0.0166359	0.00766085	2.17154	0.0298901	0.0314098	0.0360632	0.870966	0.383773	0.529639	1.1121e-05	FALSE
Nightingale	1	ENSG00000134222	PSRC1	protein_coding	mldlpl	Phospholipids in medium LDL	rs41302083	4489	-0.0343436	-0.211221	0.111307	-1.89764	0.0577432	0.0417501	0.0178654	2.33692	0.0194433	-0.169471	0.109773	-1.54384	0.122628	-0.246355	1.1121e-05	FALSE
Nightingale	1	ENSG00000134222	PSRC1	protein_coding	mldlpl	Phospholipids in medium LDL	rs72703223	4460	-0.0319193	0.0382712	0.0995084	0.384602	0.700532	0.0156489	0.00824486	1.89802	0.0576928	0.0539201	0.099791	0.54033	0.588969	0.290225	1.1121e-05	FALSE
Nightingale	1	ENSG00000134222	PSRC1	protein_coding	mldlpl	Phospholipids in medium LDL	rs4970760	4434	-0.035375	0.0507312	0.0245821	2.06375	0.0390418	-0.0012617	0.00106194	-1.18812	0.234788	0.0494695	0.0246184	2.00945	0.0444897	-0.0255047	1.1121e-05	FALSE
Nightingale	1	ENSG00000134222	PSRC1	protein_coding	mldlpl	Phospholipids in medium LDL	rs187512881	4489	-0.0350118	0.11715	0.144833	0.80886	0.418596	-0.0244521	0.011352	-2.15399	0.0312406	0.0926976	0.144046	0.643528	0.519882	-0.263784	1.1121e-05	FALSE
Nightingale	1	ENSG00000134222	PSRC1	protein_coding	mldlpl_	Phospholipids to total lipids ratio in medium LDL	rs569700390	4443	0.0255901	-0.134492	0.0982547	-1.36881	0.17106	0.0104886	0.00665513	1.57602	0.11502	-0.124003	0.0982637	-1.26194	0.20697	-0.0845838	1.1121e-05	FALSE
Nightingale	1	ENSG00000134222	PSRC1	protein_coding	mldlpl_	Phospholipids to total lipids ratio in medium LDL	rs583104	4481	0.0244408	-0.125561	0.0262713	-4.7794	1.75817e-06	0.00847049	0.0119751	0.707341	0.479354	-0.117091	0.0235503	-4.97194	6.62868e-07	-0.0723413	1.1121e-05	FALSE
Nightingale	1	ENSG00000134222	PSRC1	protein_coding	mldlpl_	Phospholipids to total lipids ratio in medium LDL	rs10410	4359	0.0298586	-0.0179251	0.0333469	-0.537534	0.590899	-0.0117251	0.00657426	-1.78348	0.0745078	-0.0296501	0.0326072	-0.909312	0.363186	0.395448	1.1121e-05	FALSE
Nightingale	1	ENSG00000134222	PSRC1	protein_coding	mldlpl_	Phospholipids to total lipids ratio in medium LDL	rs41302083	4474	0.0243129	-0.00735574	0.107545	-0.0683966	0.94547	-0.023443	0.0150172	-1.56108	0.118505	-0.0307988	0.107057	-0.287686	0.773587	0.761168	1.1121e-05	FALSE
Nightingale	1	ENSG00000134222	PSRC1	protein_coding	mldlpl_	Phospholipids to total lipids ratio in medium LDL	rs72703223	4445	0.0235486	-0.0940007	0.0847556	-1.10908	0.267396	-0.009619	0.0067694	-1.42095	0.155331	-0.10362	0.0847641	-1.22245	0.221538	0.0928298	1.1121e-05	FALSE
Nightingale	1	ENSG00000134222	PSRC1	protein_coding	mldlpl_	Phospholipids to total lipids ratio in medium LDL	rs4970760	4419	0.0266131	-0.0530882	0.0220112	-2.41187	0.0158709	0.000863343	0.000757075	1.14037	0.254134	-0.0522248	0.0220303	-2.37059	0.0177597	-0.0165313	1.1121e-05	FALSE
Nightingale	1	ENSG00000134222	PSRC1	protein_coding	mldlpl_	Phospholipids to total lipids ratio in medium LDL	rs187512881	4474	0.0263735	-0.116551	0.141626	-0.822947	0.410538	0.016398	0.00945497	1.73433	0.08286	-0.100153	0.14151	-0.707739	0.479107	-0.16373	1.1121e-05	FALSE
Nightingale	1	ENSG00000134222	PSRC1	protein_coding	mldltg	Triglycerides in medium LDL	rs569700390	4457	-0.0303253	0.12041	0.126199	0.954127	0.34002	-0.0136248	0.00766391	-1.77778	0.0754394	0.106785	0.125971	0.847695	0.396608	-0.127591	1.1121e-05	FALSE
Nightingale	1	ENSG00000134222	PSRC1	protein_coding	mldltg	Triglycerides in medium LDL	rs583104	4495	-0.0288708	0.0769975	0.0282437	2.72619	0.00640704	0.00699327	0.0132702	0.526993	0.598199	0.0839908	0.0256276	3.27736	0.00104784	0.0832624	1.1121e-05	FALSE
Nightingale	1	ENSG00000134222	PSRC1	protein_coding	mldltg	Triglycerides in medium LDL	rs10410	4373	-0.0297584	-0.0154896	0.0359448	-0.430928	0.666521	0.0143935	0.00736974	1.95305	0.0508134	-0.00109613	0.0351022	-0.0312267	0.975089	-13.1312	1.1121e-05	FALSE
Nightingale	1	ENSG00000134222	PSRC1	protein_coding	mldltg	Triglycerides in medium LDL	rs41302083	4488	-0.0301751	-0.194901	0.105023	-1.8558	0.0634828	0.0361197	0.0169944	2.1254	0.0335536	-0.158781	0.103576	-1.53299	0.125279	-0.227481	1.1121e-05	FALSE
Nightingale	1	ENSG00000134222	PSRC1	protein_coding	mldltg	Triglycerides in medium LDL	rs72703223	4459	-0.027398	-0.00449951	0.0915289	-0.0491594	0.960792	0.0133176	0.00782475	1.70199	0.0887575	0.00881813	0.0912294	0.0966588	0.922997	1.51026	1.1121e-05	FALSE
Nightingale	1	ENSG00000134222	PSRC1	protein_coding	mldltg	Triglycerides in medium LDL	rs4970760	4433	-0.0304012	0.0419805	0.0240345	1.74668	0.0806933	-0.00107297	0.000938134	-1.14373	0.252735	0.0409075	0.0240406	1.7016	0.0888303	-0.0262292	1.1121e-05	FALSE
Nightingale	1	ENSG00000134222	PSRC1	protein_coding	mldltg	Triglycerides in medium LDL	rs187512881	4488	-0.0301316	0.0395869	0.140719	0.281318	0.778466	-0.0202832	0.0107751	-1.88242	0.0597792	0.0193036	0.139526	0.138351	0.889963	-1.05075	1.1121e-05	FALSE
Nightingale	1	ENSG00000134222	PSRC1	protein_coding	mldltg_	Triglycerides to total lipids ratio in medium LDL	rs569700390	4442	0.00116523	-0.0328751	0.108912	-0.301849	0.762767	0.000581713	0.0062233	0.0934733	0.925528	-0.0322934	0.10873	-0.297004	0.766463	-0.0180134	1.1121e-05	FALSE
Nightingale	1	ENSG00000134222	PSRC1	protein_coding	mldltg_	Triglycerides to total lipids ratio in medium LDL	rs583104	4480	3.45071e-05	-0.0364365	0.0275881	-1.32073	0.186592	0.0074875	0.012522	0.597948	0.549875	-0.028949	0.0247092	-1.17159	0.241362	-0.258645	1.1121e-05	FALSE
Nightingale	1	ENSG00000134222	PSRC1	protein_coding	mldltg_	Triglycerides to total lipids ratio in medium LDL	rs10410	4358	0.00355361	-0.0233068	0.0341608	-0.682269	0.495069	-0.000673326	0.00676513	-0.099529	0.920718	-0.0239802	0.0335219	-0.715357	0.474388	0.0280785	1.1121e-05	FALSE
Nightingale	1	ENSG00000134222	PSRC1	protein_coding	mldltg_	Triglycerides to total lipids ratio in medium LDL	rs41302083	4473	0.00029745	-0.075852	0.110225	-0.688157	0.491354	0.00104019	0.0154451	0.0673478	0.946305	-0.0748118	0.109352	-0.684138	0.493888	-0.0139041	1.1121e-05	FALSE
Nightingale	1	ENSG00000134222	PSRC1	protein_coding	mldltg_	Triglycerides to total lipids ratio in medium LDL	rs72703223	4444	0.00220645	-0.049102	0.0951486	-0.516056	0.605815	-0.000732473	0.00682161	-0.107375	0.914491	-0.0498345	0.0948249	-0.525542	0.599207	0.0146981	1.1121e-05	FALSE
Nightingale	1	ENSG00000134222	PSRC1	protein_coding	mldltg_	Triglycerides to total lipids ratio in medium LDL	rs4970760	4418	0.00319889	-0.0175032	0.0229836	-0.761555	0.446326	0.000116016	0.000509481	0.227714	0.819869	-0.0173872	0.0229834	-0.756514	0.449341	-0.00667247	1.1121e-05	FALSE
Nightingale	1	ENSG00000134222	PSRC1	protein_coding	mldltg_	Triglycerides to total lipids ratio in medium LDL	rs187512881	4473	0.00184193	-0.132307	0.135158	-0.978904	0.327627	0.00182518	0.00946429	0.192849	0.847077	-0.130481	0.134881	-0.967379	0.333355	-0.013988	1.1121e-05	FALSE
Nightingale	1	ENSG00000162607	USP1	protein_coding	mufa	Monounsaturated fatty acids	rs141114731	4368	-0.00106927	-0.108119	0.134401	-0.80445	0.421137	0.00111978	0.00982921	0.113924	0.909298	-0.106999	0.133865	-0.799309	0.424111	-0.0104653	1.1121e-05	FALSE
Nightingale	1	ENSG00000162607	USP1	protein_coding	mufa	Monounsaturated fatty acids	rs11207974	4346	-0.000841547	-0.0971442	0.0239588	-4.05464	5.02115e-05	0.00418	0.00493404	0.847176	0.396897	-0.0929643	0.0234872	-3.95809	7.55525e-05	-0.0449635	1.1121e-05	FALSE
Nightingale	1	ENSG00000162607	USP1	protein_coding	mufa	Monounsaturated fatty acids	rs2031373	4461	-0.00170428	-0.0431816	0.0232343	-1.85853	0.0630943	0.00255184	0.00505695	0.504621	0.613825	-0.0406298	0.0227023	-1.78967	0.0735062	-0.0628072	1.1121e-05	FALSE
Nightingale	1	ENSG00000125703	ATG4C	protein_coding	mufa	Monounsaturated fatty acids	rs10889342	4381	0.00376474	-0.0821367	0.0233385	-3.51936	0.000432584	-2.91423e-05	0.00157785	-0.0184697	0.985264	-0.0821659	0.0233051	-3.52566	0.00042243	0.000354677	1.1121e-05	FALSE
Nightingale	1	ENSG00000125703	ATG4C	protein_coding	mufa	Monounsaturated fatty acids	rs397864025	4455	0.00397779	0.00511862	0.0241432	0.212011	0.832098	0.00141123	0.00769723	0.183342	0.85453	0.00652985	0.02282	0.286145	0.774767	0.216119	1.1121e-05	FALSE
Nightingale	1	ENSG00000125703	ATG4C	protein_coding	mufa	Monounsaturated fatty acids	rs567445673	4300	0.00657921	0.135155	0.0678057	1.99327	0.0462317	-0.000769999	0.00172947	-0.445222	0.65616	0.134385	0.0679327	1.97821	0.0479048	-0.00572979	1.1121e-05	FALSE
Nightingale	1	ENSG00000134222	PSRC1	protein_coding	mufa	Monounsaturated fatty acids	rs569700390	4412	-0.027721	0.203231	0.123826	1.64127	0.100741	-0.013024	0.00778299	-1.67339	0.0942504	0.190207	0.123535	1.5397	0.123633	-0.0684726	1.1121e-05	FALSE
Nightingale	1	ENSG00000134222	PSRC1	protein_coding	mufa	Monounsaturated fatty acids	rs583104	4448	-0.0229265	0.0299324	0.0292042	1.02494	0.305394	0.0127221	0.0139192	0.913994	0.36072	0.0426545	0.0264526	1.61249	0.106855	0.298259	1.1121e-05	FALSE
Nightingale	1	ENSG00000134222	PSRC1	protein_coding	mufa	Monounsaturated fatty acids	rs10410	4328	-0.0238473	-0.00559929	0.0384736	-0.145536	0.884288	0.011642	0.00757738	1.53642	0.124436	0.00604274	0.0377264	0.160173	0.872745	1.92661	1.1121e-05	FALSE
Nightingale	1	ENSG00000134222	PSRC1	protein_coding	mufa	Monounsaturated fatty acids	rs41302083	4442	-0.0261601	-0.285443	0.112786	-2.53083	0.0113793	0.0343086	0.0176217	1.94695	0.0515403	-0.251134	0.11043	-2.27414	0.0229574	-0.136615	1.1121e-05	FALSE
Nightingale	1	ENSG00000134222	PSRC1	protein_coding	mufa	Monounsaturated fatty acids	rs72703223	4413	-0.0228258	-0.0191655	0.0926645	-0.206827	0.836145	0.011533	0.00797683	1.44582	0.148228	-0.00763243	0.0924611	-0.0825474	0.934211	-1.51106	1.1121e-05	FALSE
Nightingale	1	ENSG00000134222	PSRC1	protein_coding	mufa	Monounsaturated fatty acids	rs4970760	4386	-0.0255263	0.00857767	0.0251452	0.341125	0.733009	-0.000943607	0.000883686	-1.06781	0.285607	0.00763406	0.0251616	0.303401	0.761584	-0.123605	1.1121e-05	FALSE
Nightingale	1	ENSG00000134222	PSRC1	protein_coding	mufa	Monounsaturated fatty acids	rs187512881	4441	-0.0246623	0.0269224	0.140429	0.191715	0.847966	-0.0171214	0.0110551	-1.54874	0.121445	0.009801	0.139169	0.070425	0.943855	-1.7469	1.1121e-05	FALSE
Nightingale	1	ENSG00000162607	USP1	protein_coding	mvldlc	Cholesterol in medium VLDL	rs141114731	4414	-0.00777116	-0.130598	0.144055	-0.90659	0.364624	0.00542796	0.0096103	0.564807	0.572205	-0.12517	0.143465	-0.872478	0.382948	-0.0433646	1.1121e-05	FALSE
Nightingale	1	ENSG00000162607	USP1	protein_coding	mvldlc	Cholesterol in medium VLDL	rs11207974	4393	-0.00835905	-0.116777	0.0238756	-4.89106	1.00296e-06	0.00729224	0.00496073	1.46999	0.141564	-0.109485	0.0233941	-4.68002	2.86845e-06	-0.0666051	1.1121e-05	FALSE
Nightingale	1	ENSG00000162607	USP1	protein_coding	mvldlc	Cholesterol in medium VLDL	rs2031373	4509	-0.00706937	-0.0519791	0.0231217	-2.24806	0.0245723	0.00464231	0.00497863	0.932447	0.351105	-0.0473368	0.0227244	-2.08308	0.037244	-0.0980698	1.1121e-05	FALSE
Nightingale	1	ENSG00000125703	ATG4C	protein_coding	mvldlc	Cholesterol in medium VLDL	rs10889342	4428	0.0076083	-0.104431	0.0232127	-4.49888	6.83113e-06	-0.000343705	0.00158297	-0.217127	0.82811	-0.104775	0.0231793	-4.52019	6.17831e-06	0.00328041	1.1121e-05	FALSE
Nightingale	1	ENSG00000125703	ATG4C	protein_coding	mvldlc	Cholesterol in medium VLDL	rs397864025	4502	0.00649999	0.00347183	0.024466	0.141904	0.887156	0.00280759	0.00786112	0.357149	0.72098	0.00627942	0.0227526	0.275987	0.782558	0.44711	1.1121e-05	FALSE
Nightingale	1	ENSG00000125703	ATG4C	protein_coding	mvldlc	Cholesterol in medium VLDL	rs567445673	4348	0.00996153	0.0979514	0.0684731	1.43051	0.152571	-0.00149504	0.00235848	-0.633898	0.526147	0.0964564	0.0684811	1.40851	0.15898	-0.0154996	1.1121e-05	FALSE
Nightingale	1	ENSG00000134222	PSRC1	protein_coding	mvldlc	Cholesterol in medium VLDL	rs569700390	4458	-0.0162353	0.228879	0.116007	1.97297	0.0484994	-0.00808174	0.00736881	-1.09675	0.272751	0.220797	0.11588	1.90539	0.0567294	-0.0366026	1.1121e-05	FALSE
Nightingale	1	ENSG00000134222	PSRC1	protein_coding	mvldlc	Cholesterol in medium VLDL	rs583104	4496	-0.00999307	0.0313907	0.0289436	1.08455	0.278123	0.00177205	0.0141286	0.125423	0.900189	0.0331627	0.0264476	1.2539	0.209877	0.0534349	1.1121e-05	FALSE
Nightingale	1	ENSG00000134222	PSRC1	protein_coding	mvldlc	Cholesterol in medium VLDL	rs10410	4374	-0.0162609	0.0153729	0.0387123	0.397108	0.691288	0.00727271	0.00769396	0.945248	0.344532	0.0226456	0.0380216	0.595599	0.551443	0.321153	1.1121e-05	FALSE
Nightingale	1	ENSG00000134222	PSRC1	protein_coding	mvldlc	Cholesterol in medium VLDL	rs41302083	4489	-0.0131676	-0.260521	0.109052	-2.38896	0.0168962	0.01943	0.0176817	1.09888	0.271823	-0.241091	0.107056	-2.25201	0.0243214	-0.0805919	1.1121e-05	FALSE
Nightingale	1	ENSG00000134222	PSRC1	protein_coding	mvldlc	Cholesterol in medium VLDL	rs72703223	4460	-0.00980607	0.0678196	0.0896049	0.756874	0.449125	0.00458008	0.00790264	0.579563	0.562209	0.0723997	0.0894059	0.809787	0.418063	0.0632611	1.1121e-05	FALSE
Nightingale	1	ENSG00000134222	PSRC1	protein_coding	mvldlc	Cholesterol in medium VLDL	rs4970760	4434	-0.0139918	0.00359744	0.025163	0.142966	0.886317	-0.000500935	0.000668984	-0.748799	0.453978	0.0030965	0.0251657	0.123044	0.902072	-0.161774	1.1121e-05	FALSE
Nightingale	1	ENSG00000134222	PSRC1	protein_coding	mvldlc	Cholesterol in medium VLDL	rs187512881	4489	-0.012992	-0.0539627	0.154948	-0.348265	0.727641	-0.00876838	0.0109643	-0.799723	0.423871	-0.0627311	0.1539	-0.407608	0.683561	0.139777	1.1121e-05	FALSE
Nightingale	1	ENSG00000134222	PSRC1	protein_coding	mvldlc_	Cholesterol to total lipids ratio in medium VLDL	rs569700390	4447	-0.0262676	0.0756119	0.113311	0.667296	0.504583	-0.0114168	0.00742678	-1.53725	0.124232	0.0641951	0.113673	0.564734	0.572255	-0.177846	1.1121e-05	FALSE
Nightingale	1	ENSG00000134222	PSRC1	protein_coding	mvldlc_	Cholesterol to total lipids ratio in medium VLDL	rs583104	4484	-0.02342	0.0493621	0.0289947	1.70245	0.0886708	0.00790985	0.0134805	0.586761	0.557364	0.0572719	0.0260091	2.20199	0.0276658	0.13811	1.1121e-05	FALSE
Nightingale	1	ENSG00000134222	PSRC1	protein_coding	mvldlc_	Cholesterol to total lipids ratio in medium VLDL	rs10410	4363	-0.0263928	0.0414316	0.0346053	1.19726	0.231204	0.0103608	0.00729194	1.42085	0.15536	0.0517924	0.0338755	1.5289	0.126288	0.200044	1.1121e-05	FALSE
Nightingale	1	ENSG00000134222	PSRC1	protein_coding	mvldlc_	Cholesterol to total lipids ratio in medium VLDL	rs41302083	4477	-0.0236024	-0.0682929	0.123915	-0.551126	0.581548	0.0260386	0.0168569	1.54468	0.122424	-0.0422543	0.123168	-0.343062	0.731552	-0.616235	1.1121e-05	FALSE
Nightingale	1	ENSG00000134222	PSRC1	protein_coding	mvldlc_	Cholesterol to total lipids ratio in medium VLDL	rs72703223	4448	-0.0231005	-0.1073	0.0975551	-1.09989	0.271379	0.0115579	0.00770812	1.49945	0.133757	-0.0957422	0.0976358	-0.980606	0.326787	-0.120719	1.1121e-05	FALSE
Nightingale	1	ENSG00000134222	PSRC1	protein_coding	mvldlc_	Cholesterol to total lipids ratio in medium VLDL	rs4970760	4423	-0.0253917	-0.00342563	0.0235748	-0.145309	0.884467	-0.000849802	0.00080387	-1.05714	0.290449	-0.00427543	0.0235864	-0.181267	0.856158	0.198764	1.1121e-05	FALSE
Nightingale	1	ENSG00000134222	PSRC1	protein_coding	mvldlc_	Cholesterol to total lipids ratio in medium VLDL	rs187512881	4477	-0.0265102	0.210652	0.147966	1.42365	0.154547	-0.0182745	0.0105259	-1.73615	0.0825366	0.192378	0.147576	1.30358	0.192376	-0.094993	1.1121e-05	FALSE
Nightingale	1	ENSG00000162607	USP1	protein_coding	mvldlce	Cholesteryl esters in medium VLDL	rs141114731	4413	-0.00974999	-0.149216	0.142306	-1.04856	0.294383	0.00672079	0.0095901	0.700805	0.483424	-0.142495	0.141662	-1.00588	0.314472	-0.047165	1.1121e-05	FALSE
Nightingale	1	ENSG00000162607	USP1	protein_coding	mvldlce	Cholesteryl esters in medium VLDL	rs11207974	4392	-0.0110168	-0.120476	0.0237458	-5.07356	3.90447e-07	0.00825016	0.00493575	1.67151	0.0946205	-0.112226	0.0232354	-4.82994	1.36572e-06	-0.0735141	1.1121e-05	FALSE
Nightingale	1	ENSG00000162607	USP1	protein_coding	mvldlce	Cholesteryl esters in medium VLDL	rs2031373	4508	-0.00883891	-0.0519512	0.023068	-2.25209	0.0243167	0.00520103	0.00494359	1.05207	0.292765	-0.0467502	0.0227141	-2.0582	0.039571	-0.111251	1.1121e-05	FALSE
Nightingale	1	ENSG00000125703	ATG4C	protein_coding	mvldlce	Cholesteryl esters in medium VLDL	rs10889342	4427	0.0101629	-0.108291	0.023073	-4.69338	2.68723e-06	-0.00059123	0.0015843	-0.373181	0.709014	-0.108882	0.0230351	-4.72678	2.2811e-06	0.00543002	1.1121e-05	FALSE
Nightingale	1	ENSG00000125703	ATG4C	protein_coding	mvldlce	Cholesteryl esters in medium VLDL	rs397864025	4501	0.00944098	-0.00182042	0.0244557	-0.0744373	0.940662	0.00475405	0.00783176	0.607021	0.543837	0.00293363	0.0227699	0.128838	0.897486	1.62053	1.1121e-05	FALSE
Nightingale	1	ENSG00000125703	ATG4C	protein_coding	mvldlce	Cholesteryl esters in medium VLDL	rs567445673	4347	0.012439	0.103491	0.0685744	1.50917	0.131254	-0.00184006	0.00244697	-0.751976	0.452066	0.101651	0.0685693	1.48245	0.13822	-0.0181018	1.1121e-05	FALSE
Nightingale	1	ENSG00000134222	PSRC1	protein_coding	mvldlce	Cholesteryl esters in medium VLDL	rs569700390	4457	-0.0210341	0.238707	0.11633	2.05198	0.040172	-0.0102472	0.00756108	-1.35525	0.175336	0.22846	0.116305	1.96432	0.0494927	-0.0448534	1.1121e-05	FALSE
Nightingale	1	ENSG00000134222	PSRC1	protein_coding	mvldlce	Cholesteryl esters in medium VLDL	rs583104	4495	-0.014349	0.047583	0.0290259	1.63933	0.101145	0.00196098	0.0141381	0.138702	0.889686	0.0495439	0.0264262	1.87481	0.0608195	0.0395805	1.1121e-05	FALSE
Nightingale	1	ENSG00000134222	PSRC1	protein_coding	mvldlce	Cholesteryl esters in medium VLDL	rs10410	4373	-0.0213391	0.022388	0.0381905	0.586221	0.557727	0.00940954	0.00768666	1.22414	0.2209	0.0317976	0.0374785	0.848422	0.396203	0.29592	1.1121e-05	FALSE
Nightingale	1	ENSG00000134222	PSRC1	protein_coding	mvldlce	Cholesteryl esters in medium VLDL	rs41302083	4488	-0.0175281	-0.246982	0.109654	-2.25238	0.0242982	0.0240037	0.0177321	1.35369	0.175835	-0.222978	0.10757	-2.07286	0.0381852	-0.107651	1.1121e-05	FALSE
Nightingale	1	ENSG00000134222	PSRC1	protein_coding	mvldlce	Cholesteryl esters in medium VLDL	rs72703223	4459	-0.0141549	0.0634423	0.0883955	0.717709	0.472937	0.00677258	0.0079475	0.852164	0.394123	0.0702148	0.0882078	0.796016	0.426023	0.096455	1.1121e-05	FALSE
Nightingale	1	ENSG00000134222	PSRC1	protein_coding	mvldlce	Cholesteryl esters in medium VLDL	rs4970760	4433	-0.0190005	0.0092095	0.0250167	0.368134	0.712773	-0.000679781	0.000747598	-0.909286	0.363199	0.00852972	0.0250233	0.340871	0.733201	-0.0796956	1.1121e-05	FALSE
Nightingale	1	ENSG00000134222	PSRC1	protein_coding	mvldlce	Cholesteryl esters in medium VLDL	rs187512881	4488	-0.0179092	-0.00126205	0.154887	-0.00814816	0.993499	-0.0123816	0.0110435	-1.12116	0.262221	-0.0136436	0.153804	-0.0887076	0.929314	0.907499	1.1121e-05	FALSE
Nightingale	1	ENSG00000162607	USP1	protein_coding	mvldlfc	Free cholesterol in medium VLDL	rs141114731	4414	-0.00360012	-0.100606	0.14794	-0.680046	0.496475	0.00268171	0.00964582	0.278017	0.780999	-0.0979242	0.147531	-0.663752	0.506849	-0.0273855	1.1121e-05	FALSE
Nightingale	1	ENSG00000162607	USP1	protein_coding	mvldlfc	Free cholesterol in medium VLDL	rs11207974	4393	-0.0033421	-0.107487	0.0241433	-4.45202	8.50646e-06	0.00533498	0.00498916	1.06932	0.284927	-0.102152	0.0236886	-4.31227	1.61585e-05	-0.0522261	1.1121e-05	FALSE
Nightingale	1	ENSG00000162607	USP1	protein_coding	mvldlfc	Free cholesterol in medium VLDL	rs2031373	4509	-0.00332843	-0.0487362	0.0232539	-2.09583	0.036097	0.00328462	0.00502257	0.653972	0.51313	-0.0454516	0.0228	-1.99349	0.0462074	-0.0722662	1.1121e-05	FALSE
Nightingale	1	ENSG00000125703	ATG4C	protein_coding	mvldlfc	Free cholesterol in medium VLDL	rs10889342	4428	0.00357872	-0.0955463	0.0234782	-4.06957	4.70997e-05	4.0213e-05	0.00158908	0.0253058	0.979811	-0.0955061	0.0234425	-4.07405	4.62017e-05	-0.000421052	1.1121e-05	FALSE
Nightingale	1	ENSG00000125703	ATG4C	protein_coding	mvldlfc	Free cholesterol in medium VLDL	rs397864025	4502	0.0021565	0.00894295	0.024435	0.365989	0.714373	0.000143682	0.0078837	0.0182253	0.985459	0.00908663	0.022725	0.399853	0.689265	0.0158125	1.1121e-05	FALSE
Nightingale	1	ENSG00000125703	ATG4C	protein_coding	mvldlfc	Free cholesterol in medium VLDL	rs567445673	4348	0.00600794	0.0852745	0.0684193	1.24635	0.212636	-0.000931939	0.00224554	-0.415018	0.678129	0.0843425	0.068429	1.23255	0.217742	-0.0110495	1.1121e-05	FALSE
Nightingale	1	ENSG00000125703	ATG4C	protein_coding	mvldlfc_	Free cholesterol to total lipids ratio in medium VLDL	rs10889342	4415	0.0104218	-0.0657214	0.0206881	-3.17678	0.0014892	-0.000655969	0.0013983	-0.46912	0.638984	-0.0663774	0.0206199	-3.21909	0.00128596	0.00988242	1.1121e-05	FALSE
Nightingale	1	ENSG00000125703	ATG4C	protein_coding	mvldlfc_	Free cholesterol to total lipids ratio in medium VLDL	rs397864025	4489	0.0107555	-0.00820479	0.0206634	-0.397069	0.691317	0.00533554	0.00669017	0.797519	0.42515	-0.00286925	0.0197366	-0.145377	0.884413	-1.85956	1.1121e-05	FALSE
Nightingale	1	ENSG00000125703	ATG4C	protein_coding	mvldlfc_	Free cholesterol to total lipids ratio in medium VLDL	rs567445673	4336	0.0127814	0.0899216	0.0598384	1.50274	0.132906	-0.00164309	0.00221518	-0.741742	0.458244	0.0882785	0.0599275	1.47309	0.140727	-0.0186126	1.1121e-05	FALSE
Nightingale	1	ENSG00000162607	USP1	protein_coding	mvldll	Total lipids in medium VLDL	rs141114731	4414	-0.00456393	-0.110586	0.147868	-0.74787	0.454538	0.00333596	0.00968533	0.344435	0.730519	-0.10725	0.147417	-0.727528	0.466903	-0.0311045	1.1121e-05	FALSE
Nightingale	1	ENSG00000162607	USP1	protein_coding	mvldll	Total lipids in medium VLDL	rs11207974	4393	-0.00429207	-0.104745	0.0242079	-4.32691	1.51219e-05	0.00552978	0.00501454	1.10275	0.270136	-0.0992156	0.0237287	-4.18125	2.89912e-05	-0.055735	1.1121e-05	FALSE
Nightingale	1	ENSG00000162607	USP1	protein_coding	mvldll	Total lipids in medium VLDL	rs2031373	4509	-0.0042938	-0.0450665	0.0231881	-1.94352	0.0519537	0.00343568	0.00503519	0.682333	0.495029	-0.0416308	0.0227473	-1.83014	0.0672289	-0.0825273	1.1121e-05	FALSE
Nightingale	1	ENSG00000125703	ATG4C	protein_coding	mvldll	Total lipids in medium VLDL	rs10889342	4428	0.00338061	-0.0940946	0.0235122	-4.00194	6.28248e-05	5.46676e-05	0.00159979	0.0341717	0.97274	-0.0940399	0.0234821	-4.00475	6.20843e-05	-0.000581323	1.1121e-05	FALSE
Nightingale	1	ENSG00000125703	ATG4C	protein_coding	mvldll	Total lipids in medium VLDL	rs397864025	4502	0.00178254	0.0121953	0.0245059	0.497645	0.618734	-0.000370459	0.00795408	-0.0465747	0.962852	0.0118248	0.0227011	0.520891	0.602443	-0.031329	1.1121e-05	FALSE
Nightingale	1	ENSG00000125703	ATG4C	protein_coding	mvldll	Total lipids in medium VLDL	rs567445673	4348	0.00580885	0.0782306	0.0681393	1.1481	0.250929	-0.000897126	0.00224695	-0.399265	0.689698	0.0773334	0.0681292	1.1351	0.256333	-0.0116008	1.1121e-05	FALSE
Nightingale	1	ENSG00000162607	USP1	protein_coding	mvldlp	Concentration of medium VLDL particles	rs141114731	4414	-0.00423614	-0.107982	0.148283	-0.728216	0.466481	0.00311869	0.00969578	0.321655	0.747714	-0.104863	0.147846	-0.709271	0.478157	-0.0297406	1.1121e-05	FALSE
Nightingale	1	ENSG00000162607	USP1	protein_coding	mvldlp	Concentration of medium VLDL particles	rs11207974	4393	-0.00386494	-0.102789	0.0242409	-4.24031	2.23207e-05	0.00531629	0.00502016	1.05899	0.289605	-0.0974729	0.0237611	-4.10221	4.0923e-05	-0.0545412	1.1121e-05	FALSE
Nightingale	1	ENSG00000162607	USP1	protein_coding	mvldlp	Concentration of medium VLDL particles	rs2031373	4509	-0.00400847	-0.0437344	0.0231963	-1.8854	0.0593755	0.00328306	0.00504088	0.651286	0.514862	-0.0404514	0.022752	-1.77793	0.0754157	-0.0811605	1.1121e-05	FALSE
Nightingale	1	ENSG00000125703	ATG4C	protein_coding	mvldlp	Concentration of medium VLDL particles	rs10889342	4428	0.00293906	-0.0924419	0.0235417	-3.92673	8.61072e-05	9.40656e-05	0.00160167	0.0587298	0.953167	-0.0923479	0.0235115	-3.92777	8.57371e-05	-0.0010186	1.1121e-05	FALSE
Nightingale	1	ENSG00000125703	ATG4C	protein_coding	mvldlp	Concentration of medium VLDL particles	rs397864025	4502	0.0012732	0.0131634	0.0245107	0.53705	0.591233	-0.000717892	0.00796351	-0.0901477	0.92817	0.0124455	0.0226927	0.548438	0.583391	-0.0576827	1.1121e-05	FALSE
Nightingale	1	ENSG00000125703	ATG4C	protein_coding	mvldlp	Concentration of medium VLDL particles	rs567445673	4348	0.00535157	0.0752005	0.0681068	1.10416	0.269525	-0.000830042	0.00223772	-0.370932	0.710688	0.0743705	0.0680929	1.09219	0.274749	-0.0111609	1.1121e-05	FALSE
Nightingale	1	ENSG00000162607	USP1	protein_coding	mvldlpl	Phospholipids in medium VLDL	rs141114731	4414	-0.00600867	-0.116269	0.145892	-0.796958	0.425476	0.00427641	0.00967984	0.441785	0.658644	-0.111993	0.145389	-0.770298	0.441123	-0.0381846	1.1121e-05	FALSE
Nightingale	1	ENSG00000162607	USP1	protein_coding	mvldlpl	Phospholipids in medium VLDL	rs11207974	4393	-0.00564441	-0.106815	0.0241741	-4.41857	9.9355e-06	0.00604359	0.00500659	1.20713	0.227383	-0.100772	0.0236977	-4.25238	2.11506e-05	-0.0599732	1.1121e-05	FALSE
Nightingale	1	ENSG00000162607	USP1	protein_coding	mvldlpl	Phospholipids in medium VLDL	rs2031373	4509	-0.00572488	-0.0473654	0.023172	-2.04407	0.0409462	0.00400667	0.00502608	0.797177	0.425348	-0.0433587	0.0227429	-1.90647	0.0565887	-0.0924075	1.1121e-05	FALSE
Nightingale	1	ENSG00000125703	ATG4C	protein_coding	mvldlpl	Phospholipids in medium VLDL	rs10889342	4428	0.00418678	-0.095559	0.0234925	-4.06764	4.74921e-05	-2.40702e-05	0.00159485	-0.0150925	0.987958	-0.0955831	0.0234633	-4.07372	4.62675e-05	0.000251825	1.1121e-05	FALSE
Nightingale	1	ENSG00000125703	ATG4C	protein_coding	mvldlpl	Phospholipids in medium VLDL	rs397864025	4502	0.00277282	0.0104148	0.0244728	0.425566	0.670424	0.000294647	0.00792867	0.0371623	0.970356	0.0107094	0.0227071	0.471633	0.637188	0.0275129	1.1121e-05	FALSE
Nightingale	1	ENSG00000125703	ATG4C	protein_coding	mvldlpl	Phospholipids in medium VLDL	rs567445673	4348	0.00670715	0.0829573	0.0681635	1.21703	0.223591	-0.00102788	0.00226649	-0.453512	0.65018	0.0819294	0.0681604	1.20201	0.22936	-0.0125459	1.1121e-05	FALSE
Nightingale	1	ENSG00000134222	PSRC1	protein_coding	mvldlpl_	Phospholipids to total lipids ratio in medium VLDL	rs569700390	4448	-0.0108407	0.130636	0.0972477	1.34333	0.179164	-0.00484415	0.00650919	-0.744202	0.456754	0.125792	0.0972822	1.29306	0.19599	-0.0385092	1.1121e-05	FALSE
Nightingale	1	ENSG00000134222	PSRC1	protein_coding	mvldlpl_	Phospholipids to total lipids ratio in medium VLDL	rs583104	4485	-0.0120536	0.0572202	0.027995	2.04394	0.0409592	-0.00289799	0.0128125	-0.226184	0.821058	0.0543222	0.0252112	2.15468	0.0311866	-0.0533482	1.1121e-05	FALSE
Nightingale	1	ENSG00000134222	PSRC1	protein_coding	mvldlpl_	Phospholipids to total lipids ratio in medium VLDL	rs10410	4364	-0.00914671	0.0200642	0.0353632	0.567376	0.570459	0.00323267	0.0069404	0.465775	0.641377	0.0232969	0.0346821	0.671727	0.501758	0.13876	1.1121e-05	FALSE
Nightingale	1	ENSG00000134222	PSRC1	protein_coding	mvldlpl_	Phospholipids to total lipids ratio in medium VLDL	rs41302083	4478	-0.0105673	0.0399505	0.0944618	0.422927	0.672348	0.0100142	0.0158361	0.632364	0.527149	0.0499646	0.0937169	0.533145	0.593933	0.200425	1.1121e-05	FALSE
Nightingale	1	ENSG00000134222	PSRC1	protein_coding	mvldlpl_	Phospholipids to total lipids ratio in medium VLDL	rs72703223	4449	-0.0104809	-0.172719	0.0970779	-1.77918	0.0752101	0.00575843	0.00713029	0.8076	0.419321	-0.166961	0.0973359	-1.71531	0.0862893	-0.0344897	1.1121e-05	FALSE
Nightingale	1	ENSG00000134222	PSRC1	protein_coding	mvldlpl_	Phospholipids to total lipids ratio in medium VLDL	rs4970760	4424	-0.0118396	0.0284038	0.0229866	1.23567	0.216582	-0.00039498	0.000570456	-0.692393	0.488691	0.0280088	0.0229873	1.21845	0.223053	-0.014102	1.1121e-05	FALSE
Nightingale	1	ENSG00000134222	PSRC1	protein_coding	mvldlpl_	Phospholipids to total lipids ratio in medium VLDL	rs187512881	4478	-0.0124256	0.138019	0.129831	1.06307	0.287749	-0.00846953	0.00972425	-0.87097	0.383771	0.12955	0.129454	1.00074	0.316952	-0.0653765	1.1121e-05	FALSE
Nightingale	1	ENSG00000162607	USP1	protein_coding	mvldltg	Triglycerides in medium VLDL	rs141114731	4414	-0.00174708	-0.0913046	0.150394	-0.607103	0.543782	0.00146815	0.0097467	0.15063	0.880267	-0.0898364	0.150057	-0.598683	0.549384	-0.0163425	1.1121e-05	FALSE
Nightingale	1	ENSG00000162607	USP1	protein_coding	mvldltg	Triglycerides in medium VLDL	rs11207974	4393	-0.000945633	-0.0927686	0.0243845	-3.8044	0.000142146	0.00398518	0.00503837	0.790965	0.428964	-0.0887835	0.0239158	-3.71234	0.000205353	-0.0448865	1.1121e-05	FALSE
Nightingale	1	ENSG00000162607	USP1	protein_coding	mvldltg	Triglycerides in medium VLDL	rs2031373	4509	-0.00171324	-0.0369301	0.02324	-1.58908	0.112043	0.00222588	0.00506374	0.439572	0.660247	-0.0347042	0.0227876	-1.52294	0.127774	-0.0641386	1.1121e-05	FALSE
Nightingale	1	ENSG00000116641	DOCK7	protein_coding	mvldltg	Triglycerides in medium VLDL	rs13375306	4411	0.018479	0.0363614	0.0229657	1.58329	0.113355	-0.0027024	0.00207502	-1.30234	0.192798	0.033659	0.0228142	1.47535	0.140117	-0.0802876	1.1121e-05	FALSE
Nightingale	1	ENSG00000116641	DOCK7	protein_coding	mvldltg	Triglycerides in medium VLDL	rs61775910	4512	0.0174188	-0.0911007	0.0267711	-3.40294	0.000666638	0.00687149	0.0128958	0.532847	0.59414	-0.0842292	0.0235396	-3.57819	0.000345984	-0.0815808	1.1121e-05	FALSE
Nightingale	1	ENSG00000116641	DOCK7	protein_coding	mvldltg	Triglycerides in medium VLDL	rs12406542	4506	0.016549	0.131288	0.0515324	2.54768	0.0108441	-0.00413169	0.00341246	-1.21077	0.225985	0.127156	0.0514736	2.47033	0.013499	-0.032493	1.1121e-05	FALSE
Nightingale	1	ENSG00000125703	ATG4C	protein_coding	mvldltg	Triglycerides in medium VLDL	rs10889342	4428	0.00100844	-0.0836337	0.0236911	-3.53017	0.000415288	0.000260069	0.0016092	0.161613	0.87161	-0.0833736	0.0236578	-3.52415	0.000424838	-0.00311931	1.1121e-05	FALSE
Nightingale	1	ENSG00000125703	ATG4C	protein_coding	mvldltg	Triglycerides in medium VLDL	rs397864025	4502	-0.000882588	0.0175355	0.0244989	0.715768	0.474135	-0.00221951	0.00798636	-0.277912	0.78108	0.015316	0.0226541	0.676084	0.498988	-0.144914	1.1121e-05	FALSE
Nightingale	1	ENSG00000125703	ATG4C	protein_coding	mvldltg	Triglycerides in medium VLDL	rs567445673	4348	0.00336051	0.0624792	0.0679337	0.919707	0.357726	-0.000537374	0.00220614	-0.243582	0.807555	0.0619418	0.0679068	0.91216	0.361685	-0.00867547	1.1121e-05	FALSE
Nightingale	1	ENSG00000134222	PSRC1	protein_coding	mvldltg_	Triglycerides to total lipids ratio in medium VLDL	rs569700390	4445	0.0260136	-0.0811786	0.112348	-0.722567	0.469946	0.0113376	0.00741896	1.52819	0.126466	-0.069841	0.112726	-0.619564	0.535545	-0.162334	1.1121e-05	FALSE
Nightingale	1	ENSG00000134222	PSRC1	protein_coding	mvldltg_	Triglycerides to total lipids ratio in medium VLDL	rs583104	4482	0.0236348	-0.0534508	0.0289316	-1.84749	0.0646766	-0.0072288	0.0134591	-0.537093	0.591203	-0.0606796	0.0259993	-2.3339	0.019601	0.119131	1.1121e-05	FALSE
Nightingale	1	ENSG00000134222	PSRC1	protein_coding	mvldltg_	Triglycerides to total lipids ratio in medium VLDL	rs10410	4361	0.0259845	-0.0457312	0.0349792	-1.30738	0.191083	-0.0100154	0.00728984	-1.37389	0.169476	-0.0557467	0.0342425	-1.628	0.103525	0.17966	1.1121e-05	FALSE
Nightingale	1	ENSG00000134222	PSRC1	protein_coding	mvldltg_	Triglycerides to total lipids ratio in medium VLDL	rs41302083	4475	0.0235895	0.0618387	0.12259	0.504435	0.613956	-0.0259085	0.0168416	-1.53836	0.12396	0.0359301	0.121893	0.294768	0.768171	-0.721081	1.1121e-05	FALSE
Nightingale	1	ENSG00000134222	PSRC1	protein_coding	mvldltg_	Triglycerides to total lipids ratio in medium VLDL	rs72703223	4446	0.0231644	0.122868	0.10018	1.22647	0.220021	-0.0116679	0.00769862	-1.51559	0.129623	0.1112	0.100344	1.10819	0.267781	-0.104928	1.1121e-05	FALSE
Nightingale	1	ENSG00000134222	PSRC1	protein_coding	mvldltg_	Triglycerides to total lipids ratio in medium VLDL	rs4970760	4421	0.0254585	-0.00123547	0.0235148	-0.0525403	0.958098	0.000864233	0.000809014	1.06825	0.285406	-0.00037124	0.0235293	-0.0157778	0.987412	-2.32797	1.1121e-05	FALSE
Nightingale	1	ENSG00000134222	PSRC1	protein_coding	mvldltg_	Triglycerides to total lipids ratio in medium VLDL	rs187512881	4475	0.0264881	-0.203296	0.145722	-1.39509	0.162989	0.0182346	0.0105025	1.73621	0.0825264	-0.185061	0.145398	-1.27279	0.203092	-0.098533	1.1121e-05	FALSE
Nightingale	1	ENSG00000162607	USP1	protein_coding	pc	Phosphatidylcholines	rs141114731	4346	0.00408683	0.0357549	0.13184	0.2712	0.786237	-0.00266701	0.00951543	-0.280283	0.779261	0.0330879	0.131343	0.25192	0.801103	-0.0806037	1.1121e-05	FALSE
Nightingale	1	ENSG00000162607	USP1	protein_coding	pc	Phosphatidylcholines	rs11207974	4324	0.00423755	-0.0867768	0.0230813	-3.75961	0.000170175	0.00222112	0.00475153	0.467455	0.640175	-0.0845557	0.0226641	-3.73083	0.000190854	-0.0262682	1.1121e-05	FALSE
Nightingale	1	ENSG00000162607	USP1	protein_coding	pc	Phosphatidylcholines	rs2031373	4437	0.00213971	-0.0722326	0.0223707	-3.2289	0.00124268	0.00268232	0.00483216	0.555097	0.578829	-0.0695503	0.0219933	-3.16234	0.00156506	-0.0385666	1.1121e-05	FALSE
Nightingale	1	ENSG00000116641	DOCK7	protein_coding	pc	Phosphatidylcholines	rs13375306	4339	0.0351634	0.023975	0.0215693	1.11153	0.26634	-0.00438386	0.00195139	-2.24654	0.0246695	0.0195911	0.0215294	0.909969	0.362839	-0.223768	1.1121e-05	FALSE
Nightingale	1	ENSG00000116641	DOCK7	protein_coding	pc	Phosphatidylcholines	rs61775910	4440	0.0371647	-0.0746482	0.0255291	-2.92404	0.0034552	-0.00989423	0.012028	-0.822597	0.410737	-0.0845425	0.022245	-3.80052	0.000144395	0.117033	1.1121e-05	FALSE
Nightingale	1	ENSG00000116641	DOCK7	protein_coding	pc	Phosphatidylcholines	rs12406542	4434	0.0371741	0.0116433	0.050174	0.23206	0.816492	-0.00805701	0.00355905	-2.26381	0.0235859	0.00358633	0.0502902	0.0713127	0.943149	-2.24659	1.1121e-05	FALSE
Nightingale	1	ENSG00000125703	ATG4C	protein_coding	pc	Phosphatidylcholines	rs10889342	4356	0.0234911	-0.0822142	0.0224834	-3.65666	0.000255518	-0.00198843	0.00160829	-1.23636	0.216323	-0.0842026	0.0224276	-3.75441	0.000173749	0.0236149	1.1121e-05	FALSE
Nightingale	1	ENSG00000125703	ATG4C	protein_coding	pc	Phosphatidylcholines	rs397864025	4431	0.0231967	-0.0286752	0.0231563	-1.23833	0.215594	0.0138007	0.00755224	1.82737	0.0676445	-0.0148744	0.0219201	-0.678575	0.497407	-0.927815	1.1121e-05	FALSE
Nightingale	1	ENSG00000125703	ATG4C	protein_coding	pc	Phosphatidylcholines	rs567445673	4277	0.0222612	0.160589	0.0673284	2.38517	0.0170714	-0.00199607	0.00249064	-0.801428	0.422884	0.158593	0.0677107	2.34222	0.0191695	-0.0125861	1.1121e-05	FALSE
Metabolon	11	ENSG00000134824	FADS2	protein_coding	M52629	1-stearoyl-2-dihomo-linolenoyl-GPC (18:0/20:3n3 or 6)*	rs174565	545	0.0330897	0.0136084	0.0920906	0.147772	0.882523	-0.00203656	0.00349049	-0.58346	0.559584	0.0115718	0.0921474	0.125579	0.900065	-0.175993	5.82072e-06	FALSE
Metabolon	11	ENSG00000134824	FADS2	protein_coding	M52629	1-stearoyl-2-dihomo-linolenoyl-GPC (18:0/20:3n3 or 6)*	rs968567	543	0.035245	0.240894	0.129322	1.86275	0.0624977	-0.126549	0.112229	-1.1276	0.259489	0.114345	0.0687153	1.66403	0.0961057	-1.10673	5.82072e-06	FALSE
Metabolon	11	ENSG00000149485	FADS1	protein_coding	M52629	1-stearoyl-2-dihomo-linolenoyl-GPC (18:0/20:3n3 or 6)*	rs509360	543	0.0046292	0.051693	0.051715	0.999573	0.317517	-0.00219687	0.01553	-0.14146	0.887507	0.0494961	0.0491364	1.00732	0.313781	-0.0443848	5.82072e-06	FALSE
Metabolon	11	ENSG00000149485	FADS1	protein_coding	M52629	1-stearoyl-2-dihomo-linolenoyl-GPC (18:0/20:3n3 or 6)*	rs968567	543	-0.00826922	0.162144	0.0792568	2.0458	0.0407761	-0.0477989	0.0410147	-1.16541	0.243853	0.114345	0.0687153	1.66403	0.0961057	-0.418025	5.82072e-06	FALSE
Metabolon	11	ENSG00000149485	FADS1	protein_coding	M52629	1-stearoyl-2-dihomo-linolenoyl-GPC (18:0/20:3n3 or 6)*	rs2524296	544	-0.00861229	0.063866	0.117425	0.543889	0.586518	-0.00162021	0.00702698	-0.23057	0.817649	0.0622457	0.116889	0.532522	0.594365	-0.0260293	5.82072e-06	FALSE
Metabolon	11	ENSG00000134824	FADS2	protein_coding	M52689	1-(1-enyl-palmitoyl)-2-arachidonoyl-GPC (P-16:0/20:4)*	rs174565	546	-0.196387	-0.441029	0.106734	-4.13202	3.5959e-05	0.0140842	0.0149126	0.944449	0.34494	-0.426945	0.107847	-3.95882	7.53217e-05	-0.0329883	5.82072e-06	FALSE
Metabolon	11	ENSG00000134824	FADS2	protein_coding	M52689	1-(1-enyl-palmitoyl)-2-arachidonoyl-GPC (P-16:0/20:4)*	rs968567	544	-0.194198	0.145072	0.141605	1.02448	0.305607	-0.400471	0.116256	-3.44474	0.000571615	-0.255399	0.0684916	-3.7289	0.000192316	1.56802	5.82072e-06	FALSE
Metabolon	11	ENSG00000134824	FADS2	protein_coding	M52698	1-adrenoyl-GPC (22:4)*	rs174565	489	-0.175653	-0.152084	0.101254	-1.50201	0.133095	0.00700413	0.0143185	0.489165	0.624725	-0.14508	0.102441	-1.41623	0.156708	-0.0482778	5.82072e-06	FALSE
Metabolon	11	ENSG00000134824	FADS2	protein_coding	M52698	1-adrenoyl-GPC (22:4)*	rs968567	488	-0.175862	0.0173551	0.159489	0.108817	0.913348	-0.290079	0.135042	-2.14806	0.0317086	-0.272724	0.0845305	-3.22633	0.00125387	1.06364	5.82072e-06	FALSE
Metabolon	1	ENSG00000152078	TLCD4	protein_coding	M33961	1-stearoyl-GPC (18:0)	rs12742928	542	0.0720416	-0.210943	0.0962566	-2.19147	0.0284181	0.0676753	0.0328779	2.05838	0.0395532	-0.143268	0.0960122	-1.49218	0.135651	-0.472369	5.82072e-06	FALSE
Metabolon	1	ENSG00000152078	TLCD4	protein_coding	M33961	1-stearoyl-GPC (18:0)	rs111964796	522	0.0629416	-0.055832	0.0490931	-1.13727	0.255426	-0.000192102	0.00320605	-0.0599184	0.952221	-0.0560242	0.0493839	-1.13446	0.256601	0.00342891	5.82072e-06	FALSE
Metabolon	1	ENSG00000152078	TLCD4	protein_coding	M33961	1-stearoyl-GPC (18:0)	rs546992038	539	0.0698098	0.101129	0.0741039	1.36469	0.172351	0.00940334	0.0076466	1.22974	0.218795	0.110532	0.0736872	1.50002	0.133609	0.0850733	5.82072e-06	FALSE
Metabolon	1	ENSG00000226026	AC092802.2	lncRNA	M33961	1-stearoyl-GPC (18:0)	rs11800399	534	-0.0115438	-0.075304	0.0829581	-0.907735	0.364018	-0.000987438	0.0051354	-0.192281	0.847522	-0.0762914	0.0820138	-0.930227	0.352254	0.012943	5.82072e-06	FALSE
Metabolon	1	ENSG00000226026	AC092802.2	lncRNA	M33961	1-stearoyl-GPC (18:0)	rs58476345	545	-0.0232827	0.120951	0.0599192	2.01857	0.0435314	0.00208479	0.00591448	0.352489	0.724471	0.123036	0.0596824	2.06151	0.039254	0.0169445	5.82072e-06	FALSE
Metabolon	1	ENSG00000226026	AC092802.2	lncRNA	M33961	1-stearoyl-GPC (18:0)	rs72966559	536	-0.0279613	-0.0151413	0.0746194	-0.202913	0.839203	0.00296085	0.00489906	0.604371	0.545597	-0.0121804	0.0743202	-0.163891	0.869817	-0.243083	5.82072e-06	FALSE
Metabolon	1	ENSG00000122481	RWDD3	protein_coding	M33961	1-stearoyl-GPC (18:0)	rs147737137	535	-0.01151	-0.24216	0.233958	-1.03506	0.300643	0.00439595	0.0138579	0.317216	0.75108	-0.237764	0.23456	-1.01366	0.310746	-0.0184888	5.82072e-06	FALSE
Metabolon	1	ENSG00000122481	RWDD3	protein_coding	M33961	1-stearoyl-GPC (18:0)	rs111889186	545	-0.012621	0.124248	0.0877574	1.41581	0.156832	-0.00080399	0.00267498	-0.300559	0.763751	0.123444	0.0879361	1.40379	0.160382	-0.00651302	5.82072e-06	FALSE
Metabolon	1	ENSG00000122481	RWDD3	protein_coding	M33961	1-stearoyl-GPC (18:0)	rs62625008	544	-0.0132104	-0.102299	0.105542	-0.969274	0.332408	0.00252548	0.0396102	0.0637583	0.949163	-0.0997737	0.0987679	-1.01018	0.312407	-0.0253121	5.82072e-06	FALSE
Metabolon	1	ENSG00000122481	RWDD3	protein_coding	M33961	1-stearoyl-GPC (18:0)	rs80241359	531	-0.0140596	0.137428	0.0956167	1.43728	0.150638	-0.00673704	0.0131031	-0.514155	0.607144	0.130691	0.0945959	1.38157	0.167103	-0.0515493	5.82072e-06	FALSE
Metabolon	1	ENSG00000122481	RWDD3	protein_coding	M33961	1-stearoyl-GPC (18:0)	rs41292701	547	-0.0135158	-0.111888	0.150708	-0.742416	0.457835	0.000522623	0.00292055	0.178947	0.857979	-0.111365	0.150223	-0.741334	0.458491	-0.00469287	5.82072e-06	FALSE
Metabolon	1	ENSG00000122481	RWDD3	protein_coding	M33961	1-stearoyl-GPC (18:0)	rs12131254	520	-0.0258206	-0.00321649	0.0719577	-0.0446998	0.964347	0.0064016	0.0106448	0.601383	0.547585	0.0031851	0.0704998	0.0451789	0.963965	2.00985	5.82072e-06	FALSE
Metabolon	11	ENSG00000134824	FADS2	protein_coding	M52700	1-stearoyl-2-docosapentaenoyl-GPC (18:0/22:5n6)*	rs174565	545	-0.0585219	-0.249852	0.0908548	-2.75001	0.00595932	0.00404104	0.00540612	0.747494	0.454765	-0.245811	0.0907616	-2.70831	0.00676266	-0.0164397	5.82072e-06	FALSE
Metabolon	11	ENSG00000134824	FADS2	protein_coding	M52700	1-stearoyl-2-docosapentaenoyl-GPC (18:0/22:5n6)*	rs968567	543	-0.0633718	-0.0571331	0.155946	-0.366365	0.714093	-0.0568656	0.141693	-0.401331	0.688176	-0.113999	0.0800401	-1.42427	0.154368	0.498827	5.82072e-06	FALSE
Metabolon	11	ENSG00000134824	FADS2	protein_coding	M52718	1-palmityl-2-arachidonoyl-GPC (O-16:0/20:4)*	rs174565	546	-0.174588	-0.474113	0.0956934	-4.95449	7.25186e-07	0.0127261	0.0136625	0.931462	0.351614	-0.461387	0.0968882	-4.76205	1.91633e-06	-0.0275822	5.82072e-06	FALSE
Metabolon	11	ENSG00000134824	FADS2	protein_coding	M52718	1-palmityl-2-arachidonoyl-GPC (O-16:0/20:4)*	rs968567	544	-0.172449	0.0609307	0.143976	0.423202	0.672148	-0.30868	0.124742	-2.47455	0.0133402	-0.24775	0.0752365	-3.29294	0.00099144	1.24594	5.82072e-06	FALSE
Metabolon	11	ENSG00000134824	FADS2	protein_coding	M52719	phosphatidylcholine (16:0/22:5n3, 18:1/20:4)*	rs174565	546	-0.237672	-0.170014	0.0866118	-1.96294	0.0496532	0.0148684	0.0158005	0.941007	0.346701	-0.155145	0.0882188	-1.75864	0.0786384	-0.095835	5.82072e-06	FALSE
Metabolon	11	ENSG00000134824	FADS2	protein_coding	M52719	phosphatidylcholine (16:0/22:5n3, 18:1/20:4)*	rs968567	544	-0.236264	0.0665938	0.121627	0.547525	0.584018	-0.367653	0.0967525	-3.79993	0.000144738	-0.301059	0.0667248	-4.51195	6.42336e-06	1.2212	5.82072e-06	FALSE
Metabolon	11	ENSG00000134824	FADS2	protein_coding	M52738	1-stearoyl-2-meadoyl-GPC (18:0/20:3n9)*	rs174565	475	-0.145326	-0.333389	0.109145	-3.05456	0.00225389	0.0187255	0.0132013	1.41846	0.156057	-0.314664	0.108914	-2.88911	0.00386333	-0.0595094	5.82072e-06	FALSE
Metabolon	11	ENSG00000134824	FADS2	protein_coding	M52738	1-stearoyl-2-meadoyl-GPC (18:0/20:3n9)*	rs968567	473	-0.145107	0.115877	0.14627	0.792214	0.428236	-0.309498	0.1277	-2.42364	0.015366	-0.19362	0.0838669	-2.30866	0.0209623	1.59848	5.82072e-06	FALSE
Metabolon	1	ENSG00000188641	DPYD	protein_coding	M00605	uracil	rs4950019	543	-0.171216	-0.0985209	0.0737239	-1.33635	0.181435	-0.0329872	0.0148595	-2.21994	0.0264231	-0.131508	0.0759877	-1.73065	0.0835141	0.250838	5.82072e-06	FALSE
Metabolon	1	ENSG00000188641	DPYD	protein_coding	M00605	uracil	rs116213296	530	-0.161953	0.158955	0.14361	1.10685	0.268359	0.0877726	0.03536	2.48226	0.0130552	0.246728	0.149121	1.65455	0.0980165	0.355747	5.82072e-06	FALSE
Metabolon	1	ENSG00000188641	DPYD	protein_coding	M00605	uracil	rs1356917	546	-0.164291	-0.0127566	0.077765	-0.16404	0.8697	0.0991808	0.0285642	3.4722	0.00051621	0.0864242	0.0725119	1.19186	0.233315	1.1476	5.82072e-06	FALSE
Metabolon	1	ENSG00000188641	DPYD	protein_coding	M00605	uracil	rs144321999	546	-0.165285	-0.0475175	0.237974	-0.199675	0.841735	0.36982	0.102095	3.62231	0.000291984	0.322302	0.212654	1.51562	0.129616	1.14743	5.82072e-06	FALSE
Metabolon	1	ENSG00000188641	DPYD	protein_coding	M00605	uracil	rs79691313	529	-0.146781	0.390662	0.101518	3.84822	0.000118982	-0.00190843	0.0164497	-0.116016	0.90764	0.388753	0.103455	3.75771	0.000171474	-0.0049091	5.82072e-06	FALSE
Metabolon	1	ENSG00000188641	DPYD	protein_coding	M00605	uracil	rs74993515	546	-0.164611	-0.147661	0.117554	-1.25611	0.209075	0.0634696	0.0233845	2.71417	0.00664415	-0.0841917	0.118663	-0.709501	0.478014	-0.75387	5.82072e-06	FALSE
Metabolon	11	ENSG00000134824	FADS2	protein_coding	M52748	1-(1-enyl-stearoyl)-2-linoleoyl-GPE (P-18:0/18:2)*	rs174565	544	-0.0267989	0.212454	0.0822432	2.58324	0.00978766	0.00164881	0.00330715	0.49856	0.618089	0.214103	0.0823911	2.59862	0.00935996	0.00770103	5.82072e-06	FALSE
Metabolon	11	ENSG00000134824	FADS2	protein_coding	M52748	1-(1-enyl-stearoyl)-2-linoleoyl-GPE (P-18:0/18:2)*	rs968567	542	-0.0286977	0.0235145	0.144306	0.162948	0.870559	-0.0605798	0.110567	-0.547902	0.583759	-0.0370653	0.0802455	-0.461899	0.644154	1.63441	5.82072e-06	FALSE
Metabolon	11	ENSG00000072518	MARK2	protein_coding	M46455	X - 21410	rs35372405	509	0.0355084	-0.141511	0.180993	-0.781859	0.434298	0.0156863	0.0173506	0.904082	0.365952	-0.125824	0.182211	-0.690544	0.489852	-0.124669	5.82072e-06	FALSE
Metabolon	11	ENSG00000072518	MARK2	protein_coding	M46455	X - 21410	rs147967497	512	0.0303275	0.128151	0.188225	0.680836	0.495975	-0.015129	0.0198548	-0.761979	0.446072	0.113022	0.187478	0.602852	0.546607	-0.133859	5.82072e-06	FALSE
Metabolon	11	ENSG00000072518	MARK2	protein_coding	M46455	X - 21410	rs7945323	516	0.0376941	0.019897	0.1293	0.153882	0.877703	0.0188005	0.0225298	0.834473	0.404015	0.0386975	0.127422	0.303695	0.76136	0.485833	5.82072e-06	FALSE
Metabolon	11	ENSG00000072518	MARK2	protein_coding	M46455	X - 21410	rs928948	526	0.0429379	0.0636413	0.0657093	0.968528	0.332781	-0.010265	0.00951812	-1.07847	0.280822	0.0533763	0.0655012	0.81489	0.415135	-0.192315	5.82072e-06	FALSE
Metabolon	11	ENSG00000181908	LINC02724	lncRNA	M46455	X - 21410	rs7936395	528	-0.0787208	-0.0780678	0.0684939	-1.13978	0.254379	0.0446344	0.0196172	2.27527	0.0228898	-0.0334334	0.0639903	-0.522477	0.601338	-1.33502	5.82072e-06	FALSE
Metabolon	11	ENSG00000181908	LINC02724	lncRNA	M46455	X - 21410	rs76247963	504	-0.0869664	-0.0544984	0.142597	-0.382185	0.702324	-0.00940959	0.0132861	-0.708227	0.478804	-0.0639079	0.141694	-0.451028	0.651969	0.147237	5.82072e-06	FALSE
Metabolon	11	ENSG00000181908	LINC02724	lncRNA	M46455	X - 21410	rs545217195	513	-0.0859975	0.28594	0.472342	0.605366	0.544936	0.0422607	0.0339695	1.24408	0.213471	0.328201	0.478767	0.685513	0.49302	0.128765	5.82072e-06	FALSE
Metabolon	1	ENSG00000134222	PSRC1	protein_coding	M53013	glycosyl-N-palmitoyl-sphingosine	rs569700390	539	-0.0617141	-0.0570079	0.263802	-0.216101	0.828909	-0.0380842	0.0342591	-1.11165	0.266288	-0.0950921	0.259292	-0.366738	0.713815	0.400498	5.82072e-06	FALSE
Metabolon	1	ENSG00000134222	PSRC1	protein_coding	M53013	glycosyl-N-palmitoyl-sphingosine	rs583104	543	-0.0670629	0.0319631	0.0785194	0.407072	0.683955	0.0492815	0.0449578	1.09617	0.273004	0.0812445	0.0703506	1.15485	0.248151	0.606582	5.82072e-06	FALSE
Metabolon	1	ENSG00000134222	PSRC1	protein_coding	M53013	glycosyl-N-palmitoyl-sphingosine	rs10410	534	-0.0579138	0.188299	0.0849384	2.21689	0.0266306	0.0168475	0.0200084	0.842021	0.399776	0.205147	0.0825812	2.48418	0.0129851	0.0821241	5.82072e-06	FALSE
Metabolon	1	ENSG00000134222	PSRC1	protein_coding	M53013	glycosyl-N-palmitoyl-sphingosine	rs41302083	544	-0.0650301	-0.141274	0.652552	-0.216495	0.828602	0.048146	0.0396002	1.2158	0.22406	-0.0931282	0.648331	-0.143643	0.885782	-0.516986	5.82072e-06	FALSE
Metabolon	1	ENSG00000134222	PSRC1	protein_coding	M53013	glycosyl-N-palmitoyl-sphingosine	rs72703223	538	-0.0609023	-0.0669583	0.166993	-0.400964	0.688446	0.0102257	0.0149853	0.682381	0.494998	-0.0567327	0.167192	-0.339326	0.734364	-0.180244	5.82072e-06	FALSE
Metabolon	1	ENSG00000134222	PSRC1	protein_coding	M53013	glycosyl-N-palmitoyl-sphingosine	rs4970760	542	-0.069192	0.0592324	0.0735361	0.805487	0.420539	-0.0128029	0.00997177	-1.28392	0.199172	0.0464295	0.0735281	0.631452	0.527745	-0.27575	5.82072e-06	FALSE
Metabolon	1	ENSG00000134222	PSRC1	protein_coding	M53013	glycosyl-N-palmitoyl-sphingosine	rs187512881	543	-0.0614993	-0.0176919	0.249126	-0.0710157	0.943385	-0.0327095	0.0273122	-1.19761	0.231067	-0.0504014	0.255813	-0.197024	0.843809	0.648981	5.82072e-06	FALSE
Metabolon	11	ENSG00000133884	DPF2	protein_coding	M01498	N6,N6,N6-trimethyllysine	rs78748763	544	0.000183795	0.121726	0.196498	0.619475	0.535604	-0.00153776	0.0509781	-0.030165	0.975935	0.120188	0.189163	0.635368	0.525188	-0.0127946	5.82072e-06	FALSE
Metabolon	11	ENSG00000133884	DPF2	protein_coding	M01498	N6,N6,N6-trimethyllysine	rs149618074	538	0.000900273	-0.452789	0.188546	-2.40147	0.0163292	0.00217874	0.0178856	0.121816	0.903045	-0.45061	0.187514	-2.40308	0.0162577	-0.00483509	5.82072e-06	FALSE
Metabolon	11	ENSG00000133884	DPF2	protein_coding	M01498	N6,N6,N6-trimethyllysine	rs11227156	537	-0.000690407	0.0305503	0.0625816	0.488168	0.625431	-0.000845162	0.0093706	-0.0901929	0.928134	0.0297052	0.0610685	0.486424	0.626667	-0.0284517	5.82072e-06	FALSE
Metabolon	11	ENSG00000133884	DPF2	protein_coding	M01498	N6,N6,N6-trimethyllysine	rs1144926	536	0.00235464	-0.0975765	0.0733906	-1.32955	0.183666	0.00186659	0.0106115	0.175903	0.86037	-0.0957099	0.0724604	-1.32086	0.186549	-0.0195025	5.82072e-06	FALSE
Metabolon	11	ENSG00000133884	DPF2	protein_coding	M01498	N6,N6,N6-trimethyllysine	rs612392	536	0.000472143	0.16411	0.11585	1.41658	0.156607	-0.000579034	0.00537561	-0.107715	0.914222	0.163531	0.116083	1.40874	0.158912	-0.00354082	5.82072e-06	FALSE
Metabolon	11	ENSG00000133884	DPF2	protein_coding	M01498	N6,N6,N6-trimethyllysine	rs141777157	531	-0.00514078	-6.18477e-05	0.1354	-0.000456779	0.999636	0.00134488	0.0117151	0.1148	0.908604	0.00128304	0.134629	0.00953013	0.992396	1.0482	5.82072e-06	FALSE
Metabolon	11	ENSG00000133884	DPF2	protein_coding	M47695	X - 12117	rs78748763	514	0.0118167	0.64363	0.267208	2.40872	0.0160084	0.00410476	0.0500513	0.082011	0.934638	0.647734	0.260447	2.48701	0.0128821	0.0063371	5.82072e-06	FALSE
Metabolon	11	ENSG00000133884	DPF2	protein_coding	M47695	X - 12117	rs149618074	508	0.0132274	-0.125271	0.192635	-0.650302	0.515497	-0.00498478	0.0190333	-0.261898	0.7934	-0.130256	0.190351	-0.684291	0.493792	0.0382692	5.82072e-06	FALSE
Metabolon	11	ENSG00000133884	DPF2	protein_coding	M47695	X - 12117	rs11227156	507	0.0049792	0.0266313	0.0672639	0.395923	0.692162	0.000437698	0.00918585	0.0476491	0.961996	0.027069	0.066312	0.408207	0.683122	0.0161697	5.82072e-06	FALSE
Metabolon	11	ENSG00000133884	DPF2	protein_coding	M47695	X - 12117	rs1144926	506	0.0130575	-0.128928	0.0847492	-1.52129	0.128186	0.00443132	0.00967411	0.45806	0.646909	-0.124497	0.0846833	-1.47015	0.141521	-0.0355938	5.82072e-06	FALSE
Metabolon	11	ENSG00000133884	DPF2	protein_coding	M47695	X - 12117	rs612392	507	0.013381	-0.229457	0.0988566	-2.32111	0.0202808	-0.000975471	0.00555345	-0.175651	0.860568	-0.230433	0.099441	-2.31728	0.0204883	0.00423321	5.82072e-06	FALSE
Metabolon	11	ENSG00000133884	DPF2	protein_coding	M47695	X - 12117	rs141777157	502	0.0129447	0.0128957	0.137678	0.093666	0.925374	-0.00382496	0.0129999	-0.29423	0.768582	0.00907074	0.134771	0.0673048	0.946339	-0.421681	5.82072e-06	FALSE
Metabolon	11	ENSG00000255517	AP002748.4	lncRNA	M33959	N-acetyltryptophan	rs12793712	527	0.0855283	0.132473	0.0716912	1.84782	0.0646278	0.00386353	0.00609506	0.633878	0.52616	0.136336	0.0716268	1.90343	0.056985	0.0283382	5.82072e-06	FALSE
Metabolon	11	ENSG00000255517	AP002748.4	lncRNA	M33959	N-acetyltryptophan	rs7928882	543	0.0856884	0.0340874	0.0705089	0.483448	0.628777	-0.0555235	0.0262951	-2.11155	0.0347252	-0.0214361	0.0650577	-0.329493	0.741783	2.59019	5.82072e-06	FALSE
Metabolon	11	ENSG00000255517	AP002748.4	lncRNA	M33959	N-acetyltryptophan	rs11607180	537	0.0968463	0.72376	0.342986	2.11017	0.0348433	-0.162606	0.065684	-2.47558	0.0133021	0.561154	0.323311	1.73565	0.0826261	-0.28977	5.82072e-06	FALSE
Metabolon	11	ENSG00000255517	AP002748.4	lncRNA	M33959	N-acetyltryptophan	rs61891268	533	0.0851683	0.00448793	0.0974581	0.0460498	0.963271	-0.00428348	0.00872448	-0.490972	0.623446	0.000204448	0.0987747	0.00206985	0.998349	-20.9514	5.82072e-06	FALSE
Metabolon	11	ENSG00000173933	RBM4	protein_coding	M33959	N-acetyltryptophan	rs117533632	541	-0.00730851	-0.0442065	0.109639	-0.403201	0.686801	-0.000269725	0.00167743	-0.160797	0.872254	-0.0444762	0.109608	-0.405776	0.684907	0.00606448	5.82072e-06	FALSE
Metabolon	11	ENSG00000173933	RBM4	protein_coding	M33959	N-acetyltryptophan	rs34270544	546	-0.00966398	-0.091827	0.200362	-0.458305	0.646733	0.00360313	0.0131919	0.273131	0.784752	-0.0882239	0.200543	-0.439925	0.659991	-0.0408407	5.82072e-06	FALSE
Metabolon	11	ENSG00000084207	GSTP1	protein_coding	M33959	N-acetyltryptophan	rs749174	542	-0.0190319	0.0267243	0.0656784	0.406896	0.684084	-0.0099197	0.0175585	-0.564953	0.572106	0.0168046	0.0624196	0.26922	0.78776	-0.590297	5.82072e-06	FALSE
Metabolon	11	ENSG00000084207	GSTP1	protein_coding	M33959	N-acetyltryptophan	rs1979375	546	-0.0194332	-0.141873	0.111761	-1.26943	0.204289	0.00252936	0.00484593	0.521955	0.601702	-0.139343	0.111622	-1.24835	0.211904	-0.018152	5.82072e-06	FALSE
Metabolon	11	ENSG00000132744	ACY3	protein_coding	M33959	N-acetyltryptophan	rs7108760	545	0.0351978	0.235028	0.0725037	3.2416	0.00118862	-0.00543853	0.00645419	-0.842637	0.399432	0.229589	0.0724611	3.16845	0.00153253	-0.0236881	5.82072e-06	FALSE
Metabolon	11	ENSG00000132744	ACY3	protein_coding	M33959	N-acetyltryptophan	rs143775705	541	0.0357206	0.0295661	0.258429	0.114407	0.908915	-0.0315039	0.0421334	-0.747718	0.45463	-0.00193778	0.264244	-0.00733328	0.994149	16.2578	5.82072e-06	FALSE
Metabolon	11	ENSG00000132744	ACY3	protein_coding	M33959	N-acetyltryptophan	rs1551886	546	0.0360719	-0.115185	0.118664	-0.97068	0.331708	-0.0148649	0.0371163	-0.400495	0.688792	-0.130049	0.112197	-1.15912	0.246409	0.114302	5.82072e-06	FALSE
Metabolon	11	ENSG00000174483	BBS1	protein_coding	M32390	N-acetyltyrosine	rs190990377	531	-0.0450265	0.069893	0.137886	0.506891	0.612232	-0.0256056	0.0248496	-1.03042	0.302812	0.0442875	0.135701	0.32636	0.744152	-0.578167	5.82072e-06	FALSE
Metabolon	11	ENSG00000174483	BBS1	protein_coding	M32390	N-acetyltyrosine	rs61890365	520	-0.0322289	0.232121	0.217704	1.06622	0.286322	0.014215	0.0240397	0.591313	0.554311	0.246336	0.215267	1.14433	0.252488	0.0577058	5.82072e-06	FALSE
Metabolon	11	ENSG00000084207	GSTP1	protein_coding	M32390	N-acetyltyrosine	rs749174	533	0.0466404	-0.0415221	0.05948	-0.698085	0.485124	0.0220564	0.0166888	1.32163	0.186292	-0.0194657	0.0581002	-0.335036	0.737598	-1.13309	5.82072e-06	FALSE
Metabolon	11	ENSG00000084207	GSTP1	protein_coding	M32390	N-acetyltyrosine	rs1979375	537	0.0457487	-0.0358296	0.101145	-0.354242	0.723158	-0.0044831	0.0057396	-0.781082	0.434755	-0.0403127	0.100563	-0.400869	0.688516	0.111208	5.82072e-06	FALSE
Metabolon	11	ENSG00000132744	ACY3	protein_coding	M32390	N-acetyltyrosine	rs7108760	536	0.00990103	0.207845	0.0752909	2.76057	0.00577012	-0.00218265	0.00545452	-0.400154	0.689043	0.205663	0.0749976	2.74226	0.0061018	-0.0106128	5.82072e-06	FALSE
Metabolon	11	ENSG00000132744	ACY3	protein_coding	M32390	N-acetyltyrosine	rs143775705	532	0.00424601	-0.307448	0.246175	-1.2489	0.211702	0.000941364	0.0384524	0.0244813	0.980469	-0.306506	0.243712	-1.25766	0.208515	-0.00307127	5.82072e-06	FALSE
Metabolon	11	ENSG00000132744	ACY3	protein_coding	M32390	N-acetyltyrosine	rs1551886	537	0.0104959	-0.0537891	0.106254	-0.506233	0.612693	-0.00189388	0.0357018	-0.0530473	0.957694	-0.055683	0.100536	-0.553862	0.579673	0.0340119	5.82072e-06	FALSE
Metabolon	11	ENSG00000173599	PC	protein_coding	M33950	N-acetylphenylalanine	rs35840544	541	-0.086499	-0.000565016	0.0614203	-0.00919917	0.99266	0.000364818	0.00497883	0.073274	0.941588	-0.000200197	0.0617936	-0.00323977	0.997415	-1.82229	5.82072e-06	FALSE
Metabolon	11	ENSG00000084207	GSTP1	protein_coding	M33950	N-acetylphenylalanine	rs749174	543	0.0581435	-0.061838	0.0623694	-0.991479	0.321452	0.0292938	0.0171899	1.70413	0.0883568	-0.0325442	0.0619158	-0.52562	0.599152	-0.900122	5.82072e-06	FALSE
Metabolon	11	ENSG00000084207	GSTP1	protein_coding	M33950	N-acetylphenylalanine	rs1979375	547	0.0559679	-0.175635	0.107761	-1.62986	0.103132	-0.00593663	0.006705	-0.885403	0.375939	-0.181571	0.107407	-1.6905	0.0909323	0.0326958	5.82072e-06	FALSE
Metabolon	11	ENSG00000167792	NDUFV1	protein_coding	M33950	N-acetylphenylalanine	rs4360710	545	-0.0835914	-0.0121788	0.0613513	-0.198509	0.842647	0.0100548	0.00662208	1.51837	0.12892	-0.00212398	0.0615914	-0.034485	0.97249	-4.73394	5.82072e-06	FALSE
Metabolon	11	ENSG00000167799	NUDT8	protein_coding	M33950	N-acetylphenylalanine	rs61894496	545	0.00434319	0.0259882	0.0601309	0.432194	0.6656	-0.00100492	0.00599892	-0.167517	0.866963	0.0249833	0.0601785	0.415154	0.678029	-0.0402237	5.82072e-06	FALSE
Metabolon	11	ENSG00000167799	NUDT8	protein_coding	M33950	N-acetylphenylalanine	rs4930465	547	0.00368124	-0.175963	0.107687	-1.63402	0.102256	-0.000103717	0.00250545	-0.0413966	0.96698	-0.176067	0.107978	-1.63058	0.102979	0.000589079	5.82072e-06	FALSE
Metabolon	11	ENSG00000132744	ACY3	protein_coding	M33950	N-acetylphenylalanine	rs7108760	546	0.0248211	0.157907	0.0763869	2.06721	0.0387146	-0.00384741	0.00595945	-0.645598	0.518539	0.15406	0.0762579	2.02025	0.0433575	-0.0249734	5.82072e-06	FALSE
Metabolon	11	ENSG00000132744	ACY3	protein_coding	M33950	N-acetylphenylalanine	rs143775705	542	0.0202297	0.120526	0.335714	0.359015	0.719584	-0.0196787	0.0419149	-0.469491	0.638718	0.100848	0.335523	0.300568	0.763744	-0.195133	5.82072e-06	FALSE
Metabolon	11	ENSG00000132744	ACY3	protein_coding	M33950	N-acetylphenylalanine	rs1551886	547	0.0248842	-0.176379	0.113123	-1.55918	0.118954	0.000312303	0.0374825	0.00833198	0.993352	-0.176067	0.107978	-1.63058	0.102979	-0.00177378	5.82072e-06	FALSE
Metabolon	11	ENSG00000173599	PC	protein_coding	M31932	propionylglycine	rs35840544	540	0.0504537	0.153747	0.0596848	2.57598	0.00999571	-0.000281956	0.00283119	-0.0995891	0.920671	0.153465	0.0595989	2.57496	0.0100252	-0.00183727	5.82072e-06	FALSE
Metabolon	11	ENSG00000167792	NDUFV1	protein_coding	M31932	propionylglycine	rs4360710	544	-0.0256221	0.145047	0.0614853	2.35905	0.0183216	0.00188173	0.00497407	0.378309	0.705201	0.146929	0.0610914	2.40507	0.0161695	0.0128071	5.82072e-06	FALSE
Metabolon	11	ENSG00000167799	NUDT8	protein_coding	M31932	propionylglycine	rs61894496	544	-0.0182525	-0.160316	0.0592045	-2.70784	0.00677229	0.00476991	0.00642467	0.742437	0.457823	-0.155546	0.0589393	-2.63909	0.00831279	-0.0306655	5.82072e-06	FALSE
Metabolon	11	ENSG00000167799	NUDT8	protein_coding	M31932	propionylglycine	rs4930465	546	-0.0185949	0.119061	0.0918562	1.29617	0.194918	0.00107966	0.00292479	0.369142	0.712022	0.120141	0.0918137	1.30853	0.190695	0.00898664	5.82072e-06	FALSE
Metabolon	11	ENSG00000173599	PC	protein_coding	M47013	X - 16570	rs35840544	529	-0.0966738	0.0566884	0.0582339	0.973459	0.330325	0.000196148	0.00535935	0.0365992	0.970805	0.0568845	0.0584077	0.973921	0.330096	0.00344818	5.82072e-06	FALSE
Metabolon	11	ENSG00000167792	NDUFV1	protein_coding	M47013	X - 16570	rs4360710	533	0.0132618	-0.00696494	0.060203	-0.115691	0.907897	-0.00145314	0.00483548	-0.300516	0.763784	-0.00841808	0.0599898	-0.140325	0.888403	0.172621	5.82072e-06	FALSE
Metabolon	11	ENSG00000167799	NUDT8	protein_coding	M47013	X - 16570	rs61894496	533	-0.00518588	-0.0539974	0.0575982	-0.937485	0.348509	0.00145426	0.00613202	0.237159	0.812533	-0.0525431	0.0574249	-0.914989	0.360198	-0.0276775	5.82072e-06	FALSE
Metabolon	11	ENSG00000167799	NUDT8	protein_coding	M47013	X - 16570	rs4930465	535	-0.00370003	-0.0428796	0.103092	-0.415935	0.677457	0.000336514	0.00321028	0.104824	0.916515	-0.0425431	0.103107	-0.412612	0.679891	-0.00790996	5.82072e-06	FALSE
Metabolon	11	ENSG00000084207	GSTP1	protein_coding	M43255	N-acetyl-1-methylhistidine*	rs749174	494	0.0180396	-0.0604703	0.0705117	-0.857592	0.391118	0.0134141	0.0209885	0.639119	0.522746	-0.0470562	0.0674124	-0.698035	0.485155	-0.285066	5.82072e-06	FALSE
Metabolon	11	ENSG00000084207	GSTP1	protein_coding	M43255	N-acetyl-1-methylhistidine*	rs1979375	498	0.0137703	-0.231501	0.110144	-2.10181	0.03557	-0.00106443	0.00561641	-0.189521	0.849685	-0.232566	0.109311	-2.12757	0.0333728	0.00457689	5.82072e-06	FALSE
Metabolon	11	ENSG00000132744	ACY3	protein_coding	M43255	N-acetyl-1-methylhistidine*	rs7108760	498	0.069685	-0.0652318	0.0820865	-0.794672	0.426804	-0.0066587	0.00663718	-1.00324	0.315744	-0.0718905	0.0811383	-0.886024	0.375604	0.0926228	5.82072e-06	FALSE
Metabolon	11	ENSG00000132744	ACY3	protein_coding	M43255	N-acetyl-1-methylhistidine*	rs143775705	494	0.0676334	-0.154743	0.332152	-0.46588	0.641301	-0.0695957	0.0574953	-1.21046	0.226102	-0.224339	0.344807	-0.650621	0.515291	0.310226	5.82072e-06	FALSE
Metabolon	11	ENSG00000132744	ACY3	protein_coding	M43255	N-acetyl-1-methylhistidine*	rs1551886	498	0.069685	-0.209012	0.115383	-1.81146	0.0700699	-0.0316544	0.0366383	-0.863972	0.387603	-0.240666	0.109836	-2.19114	0.0284414	0.131528	5.82072e-06	FALSE
Metabolon	11	ENSG00000084207	GSTP1	protein_coding	M48757	N-acetylkynurenine (2)	rs749174	480	-0.0252744	-0.129398	0.067624	-1.91349	0.0556854	-0.000424697	0.0182967	-0.0232117	0.981481	-0.129822	0.0660106	-1.96669	0.0492188	0.00327137	5.82072e-06	FALSE
Metabolon	11	ENSG00000084207	GSTP1	protein_coding	M48757	N-acetylkynurenine (2)	rs1979375	484	-0.0277855	0.0181965	0.121353	0.149947	0.880806	0.00279349	0.00555476	0.502901	0.615034	0.02099	0.120899	0.173616	0.862167	0.133087	5.82072e-06	FALSE
Metabolon	11	ENSG00000132744	ACY3	protein_coding	M48757	N-acetylkynurenine (2)	rs7108760	483	0.0446409	0.170958	0.0812769	2.1034	0.0354309	-0.00724714	0.00800045	-0.905841	0.36502	0.163711	0.0809336	2.02278	0.0430961	-0.044268	5.82072e-06	FALSE
Metabolon	11	ENSG00000132744	ACY3	protein_coding	M48757	N-acetylkynurenine (2)	rs143775705	480	0.0444976	-0.00743093	0.282593	-0.0262955	0.979022	-0.0224029	0.029152	-0.768487	0.442198	-0.0298339	0.285775	-0.104396	0.916855	0.750923	5.82072e-06	FALSE
Metabolon	11	ENSG00000132744	ACY3	protein_coding	M48757	N-acetylkynurenine (2)	rs1551886	484	0.0456815	0.0715261	0.125549	0.569709	0.568875	-0.0418384	0.0380775	-1.09877	0.271868	0.0296878	0.121521	0.244302	0.806997	-1.40928	5.82072e-06	FALSE
Metabolon	11	ENSG00000189253	TRIM64B	protein_coding	M46894	X - 12748	rs76339480	519	-0.0924793	0.0843526	0.136577	0.617618	0.536827	0.0395105	0.0228468	1.72937	0.0837436	0.123863	0.137414	0.901388	0.367382	0.318985	5.82072e-06	FALSE
Metabolon	11	ENSG00000189253	TRIM64B	protein_coding	M46894	X - 12748	rs72952857	543	-0.101724	0.357708	0.158404	2.2582	0.0239332	0.0412578	0.0252137	1.63633	0.101771	0.398966	0.156531	2.5488	0.0108095	0.103412	5.82072e-06	FALSE
Metabolon	11	ENSG00000189253	TRIM64B	protein_coding	M46894	X - 12748	rs11018736	542	-0.102177	-0.0323797	0.115247	-0.28096	0.778741	-0.0941623	0.04656	-2.02238	0.0431367	-0.126542	0.108749	-1.16361	0.244581	0.744119	5.82072e-06	FALSE
Metabolon	11	ENSG00000189253	TRIM64B	protein_coding	M46894	X - 12748	rs117248993	540	-0.102998	-0.303855	0.237769	-1.27794	0.20127	-0.00376225	0.0171154	-0.219817	0.826014	-0.307617	0.239568	-1.28405	0.199124	0.0122303	5.82072e-06	FALSE
Metabolon	11	ENSG00000189253	TRIM64B	protein_coding	M46894	X - 12748	rs2388211	543	-0.101522	0.0777812	0.0784158	0.991908	0.321243	-0.0782492	0.0326616	-2.39575	0.0165862	-0.000468018	0.0760366	-0.00615516	0.995089	167.193	5.82072e-06	FALSE
Metabolon	11	ENSG00000189253	TRIM64B	protein_coding	M46894	X - 12748	rs371785903	514	-0.0940632	-0.0615924	0.239343	-0.25734	0.796917	0.0770285	0.0405035	1.90178	0.0572006	0.0154361	0.228558	0.0675371	0.946154	4.99014	5.82072e-06	FALSE
Metabolon	11	ENSG00000189253	TRIM64B	protein_coding	M46894	X - 12748	rs140233009	539	-0.103108	-0.344306	0.119423	-2.88307	0.00393817	0.0360793	0.0196949	1.83191	0.0669652	-0.308227	0.119391	-2.58165	0.00983285	-0.117054	5.82072e-06	FALSE
Metabolon	11	ENSG00000189253	TRIM64B	protein_coding	M46894	X - 12748	rs368646995	540	-0.108938	-0.255983	0.282326	-0.906695	0.364568	0.105177	0.055405	1.89833	0.0576522	-0.150806	0.311652	-0.483893	0.628462	-0.697431	5.82072e-06	FALSE
Metabolon	11	ENSG00000189253	TRIM64B	protein_coding	M46894	X - 12748	rs35029547	539	-0.104373	-0.168134	0.103287	-1.62783	0.103562	-0.0605586	0.0348281	-1.73878	0.0820727	-0.228693	0.0967215	-2.36445	0.0180571	0.264803	5.82072e-06	FALSE
Metabolon	11	ENSG00000189253	TRIM64B	protein_coding	M46894	X - 12748	rs188890371	541	-0.101912	0.734882	0.338655	2.17	0.0300068	0.0496569	0.0319712	1.55317	0.120382	0.784539	0.337967	2.32135	0.020268	0.0632943	5.82072e-06	FALSE
Metabolon	11	ENSG00000077616	NAALAD2	protein_coding	M46894	X - 12748	rs7108196	534	-0.160544	-0.359451	0.089003	-4.03864	5.37626e-05	-0.0600983	0.0288912	-2.08016	0.037511	-0.419549	0.0896623	-4.67922	2.87972e-06	0.143245	5.82072e-06	FALSE
Metabolon	11	ENSG00000077616	NAALAD2	protein_coding	M46894	X - 12748	rs574056253	543	-0.163434	-0.298283	0.0700165	-4.26018	2.04258e-05	-0.0317953	0.0147218	-2.15974	0.030793	-0.330078	0.0688646	-4.79315	1.64184e-06	0.0963265	5.82072e-06	FALSE
Metabolon	11	ENSG00000077616	NAALAD2	protein_coding	M46894	X - 12748	rs571021999	537	-0.162817	-2.15982	0.276951	-7.79856	6.26182e-15	-0.225796	0.118411	-1.90689	0.0565354	-2.38562	0.252951	-9.43116	4.05594e-21	0.094649	5.82072e-06	FALSE
Metabolon	11	ENSG00000137714	FDX1	protein_coding	M32599	glycocholenate sulfate*	rs11604195	540	0.0798266	0.219192	0.138183	1.58624	0.112684	0.015407	0.0149459	1.03085	0.30261	0.234599	0.140978	1.66407	0.0960974	0.065674	5.82072e-06	FALSE
Metabolon	11	ENSG00000137714	FDX1	protein_coding	M32599	glycocholenate sulfate*	rs10891098	542	0.0737977	0.1855	0.0687436	2.69844	0.00696655	0.0162766	0.016351	0.99545	0.319518	0.201777	0.0691026	2.91996	0.00350072	0.0806664	5.82072e-06	FALSE
Metabolon	11	ENSG00000137714	FDX1	protein_coding	M32599	glycocholenate sulfate*	rs75531040	532	0.0720118	0.124274	0.248522	0.500053	0.617037	-0.0341516	0.0275796	-1.23829	0.215609	0.0901228	0.245418	0.367222	0.713453	-0.378945	5.82072e-06	FALSE
Metabolon	11	ENSG00000137714	FDX1	protein_coding	M32599	glycocholenate sulfate*	rs148739012	545	0.0738321	-0.183475	0.149541	-1.22692	0.219852	-0.0149135	0.0151412	-0.984964	0.324642	-0.198389	0.14812	-1.33938	0.180447	0.0751734	5.82072e-06	FALSE
Metabolon	11	ENSG00000137710	RDX	protein_coding	M32807	taurocholenate sulfate	rs7358466	546	-0.039877	-0.000445405	0.0686197	-0.00649092	0.994821	-0.00966938	0.012141	-0.796427	0.425784	-0.0101148	0.0677776	-0.149235	0.881368	0.955965	5.82072e-06	FALSE
Metabolon	11	ENSG00000137710	RDX	protein_coding	M32807	taurocholenate sulfate	rs1676530	531	-0.0476368	0.0634291	0.0666638	0.951477	0.341362	0.0134118	0.0176891	0.758194	0.448335	0.0768409	0.0646341	1.18886	0.234495	0.17454	5.82072e-06	FALSE
Metabolon	11	ENSG00000137710	RDX	protein_coding	M32807	taurocholenate sulfate	rs56220218	545	-0.0416381	0.0489095	0.0839694	0.582468	0.560251	-0.0104497	0.0117889	-0.886402	0.375401	0.0384598	0.0836614	0.459708	0.645726	-0.271705	5.82072e-06	FALSE
Metabolon	11	ENSG00000137710	RDX	protein_coding	M32807	taurocholenate sulfate	rs1443120	533	-0.0414005	-0.161299	0.099054	-1.6284	0.10344	0.00216307	0.00500522	0.432163	0.665623	-0.159136	0.0990939	-1.60592	0.108293	-0.0135926	5.82072e-06	FALSE
Metabolon	11	ENSG00000137710	RDX	protein_coding	M32807	taurocholenate sulfate	rs143163663	540	-0.0369251	0.00755778	0.394699	0.0191482	0.984723	0.031808	0.0415133	0.766211	0.443551	0.0393658	0.391451	0.100564	0.919897	0.808011	5.82072e-06	FALSE
Metabolon	11	ENSG00000137714	FDX1	protein_coding	M32807	taurocholenate sulfate	rs11604195	540	0.0761001	0.413778	0.155825	2.6554	0.00792139	0.0144855	0.0145223	0.997467	0.318538	0.428263	0.156471	2.73702	0.00619986	0.0338239	5.82072e-06	FALSE
Metabolon	11	ENSG00000137714	FDX1	protein_coding	M32807	taurocholenate sulfate	rs10891098	542	0.0825	0.180232	0.0662086	2.72218	0.00648519	0.0203143	0.0180065	1.12817	0.25925	0.200546	0.0647023	3.09952	0.00193833	0.101295	5.82072e-06	FALSE
Metabolon	11	ENSG00000137714	FDX1	protein_coding	M32807	taurocholenate sulfate	rs75531040	532	0.066871	-0.0509548	0.31876	-0.159853	0.872997	-0.0316369	0.0289939	-1.09115	0.275205	-0.0825916	0.327953	-0.25184	0.801165	0.383052	5.82072e-06	FALSE
Metabolon	11	ENSG00000137714	FDX1	protein_coding	M32807	taurocholenate sulfate	rs148739012	545	0.0807547	-0.0743563	0.189162	-0.393083	0.694258	-0.0169567	0.0165852	-1.0224	0.306592	-0.091313	0.18898	-0.483188	0.628962	0.185699	5.82072e-06	FALSE
Metabolon	11	ENSG00000109917	ZPR1	protein_coding	M44877	N-palmitoyl-sphingosine (d18:1/16:0)	rs61905116	546	0.027792	0.0628554	0.117259	0.536037	0.591933	-0.00500235	0.00773175	-0.646988	0.51764	0.057853	0.116188	0.497927	0.618535	-0.0864665	5.82072e-06	FALSE
Metabolon	11	ENSG00000137656	BUD13	protein_coding	M46798	1-oleoyl-2-linoleoyl-glycerol (18:1/18:2)	rs180322	545	-0.0735443	-0.0251051	0.0598924	-0.419171	0.675091	-0.0135902	0.0089776	-1.51379	0.13008	-0.0386953	0.059546	-0.64984	0.515796	0.35121	5.82072e-06	FALSE
Metabolon	11	ENSG00000137656	BUD13	protein_coding	M46798	1-oleoyl-2-linoleoyl-glycerol (18:1/18:2)	rs1942478	546	-0.0764258	0.146939	0.0951058	1.54501	0.122344	-0.0275834	0.0153962	-1.79158	0.0732005	0.119356	0.0943984	1.26438	0.206092	-0.231103	5.82072e-06	FALSE
Metabolon	11	ENSG00000137656	BUD13	protein_coding	M46799	1-oleoyl-3-linoleoyl-glycerol (18:1/18:2)	rs180322	526	-0.0897701	-0.0174502	0.0592428	-0.294554	0.768335	-0.0172485	0.00978935	-1.76197	0.0780751	-0.0346987	0.0589759	-0.588354	0.556295	0.497093	5.82072e-06	FALSE
Metabolon	11	ENSG00000137656	BUD13	protein_coding	M46799	1-oleoyl-3-linoleoyl-glycerol (18:1/18:2)	rs1942478	527	-0.0923009	0.146483	0.0945991	1.54846	0.121511	-0.0316505	0.0158807	-1.99301	0.0462599	0.114833	0.0939002	1.22292	0.221359	-0.275623	5.82072e-06	FALSE
Metabolon	11	ENSG00000137656	BUD13	protein_coding	M52633	1-palmitoyl-2-linoleoyl-glycerol (16:0/18:2)*	rs180322	544	-0.0653227	-0.0278267	0.0595862	-0.466999	0.640501	-0.0118328	0.00892724	-1.32548	0.185013	-0.0396595	0.0588728	-0.673647	0.500536	0.298361	5.82072e-06	FALSE
Metabolon	11	ENSG00000137656	BUD13	protein_coding	M52633	1-palmitoyl-2-linoleoyl-glycerol (16:0/18:2)*	rs1942478	545	-0.0681278	0.174942	0.106032	1.64989	0.0989651	-0.0252346	0.0149822	-1.6843	0.0921237	0.149707	0.104607	1.43114	0.152389	-0.168559	5.82072e-06	FALSE
Metabolon	11	ENSG00000151502	VPS26B	protein_coding	M33441	isobutyrylcarnitine	rs1031381	540	-0.00833459	0.00845426	0.0600328	0.140827	0.888006	-0.00130175	0.00547827	-0.237621	0.812175	0.00715251	0.0595994	0.12001	0.904476	-0.181999	5.82072e-06	FALSE
Metabolon	11	ENSG00000151502	VPS26B	protein_coding	M33441	isobutyrylcarnitine	rs561945	526	-0.00585758	-0.0151122	0.0641741	-0.235488	0.81383	-0.000930177	0.00899758	-0.103381	0.917661	-0.0160424	0.0632137	-0.25378	0.799665	0.0579824	5.82072e-06	FALSE
Metabolon	11	ENSG00000166105	GLB1L3	protein_coding	M33441	isobutyrylcarnitine	rs117017916	542	-0.0395787	-0.115037	0.171033	-0.672601	0.501201	-0.0106794	0.0132133	-0.808228	0.41896	-0.125716	0.167191	-0.75193	0.452093	0.0849484	5.82072e-06	FALSE
Metabolon	11	ENSG00000166105	GLB1L3	protein_coding	M33441	isobutyrylcarnitine	rs7943666	534	-0.0461311	-0.0733369	0.09907	-0.740253	0.459146	0.0175301	0.0134534	1.30302	0.192567	-0.0558068	0.0969419	-0.575673	0.564837	-0.31412	5.82072e-06	FALSE
Metabolon	11	ENSG00000166105	GLB1L3	protein_coding	M33441	isobutyrylcarnitine	rs529419	527	-0.055512	-0.0304007	0.0623401	-0.487659	0.625791	-0.00790873	0.00637041	-1.24148	0.214429	-0.0383095	0.0614004	-0.623928	0.532675	0.206443	5.82072e-06	FALSE
Metabolon	11	ENSG00000166105	GLB1L3	protein_coding	M33441	isobutyrylcarnitine	rs67473835	512	-0.02673	0.0980836	0.0666426	1.47179	0.141079	0.0022324	0.00430801	0.518197	0.604321	0.100316	0.0667307	1.5033	0.132763	0.0222537	5.82072e-06	FALSE
Metabolon	11	ENSG00000149328	GLB1L2	protein_coding	M33441	isobutyrylcarnitine	rs548465	534	-0.0299931	-0.0866526	0.0632685	-1.3696	0.170812	0.0142647	0.0145152	0.982743	0.325734	-0.0723879	0.0609905	-1.18687	0.235279	-0.197059	5.82072e-06	FALSE
Metabolon	11	ENSG00000149328	GLB1L2	protein_coding	M33441	isobutyrylcarnitine	rs7124693	534	-0.0372286	0.00822112	0.0691494	0.118889	0.905363	-5.62546e-05	0.00231323	-0.0243186	0.980598	0.00816486	0.0691701	0.11804	0.906036	-0.00688984	5.82072e-06	FALSE
Metabolon	11	ENSG00000149328	GLB1L2	protein_coding	M33441	isobutyrylcarnitine	rs7949029	537	-0.0225118	-0.0559824	0.051908	-1.07849	0.280814	-0.00267443	0.00645952	-0.414029	0.678853	-0.0586568	0.0517454	-1.13357	0.256977	0.0455945	5.82072e-06	FALSE
Metabolon	11	ENSG00000149328	GLB1L2	protein_coding	M33441	isobutyrylcarnitine	rs117422861	527	-0.0244612	-0.116464	0.310365	-0.375248	0.707476	0.00408867	0.0119395	0.342449	0.732013	-0.112375	0.312944	-0.359091	0.719527	-0.036384	5.82072e-06	FALSE
Metabolon	11	ENSG00000149328	GLB1L2	protein_coding	M33441	isobutyrylcarnitine	rs11608146	514	-0.0295882	0.0702964	0.0649017	1.08312	0.278755	-0.00375683	0.00508782	-0.738397	0.460273	0.0665396	0.0646041	1.02996	0.303029	-0.05646	5.82072e-06	FALSE
Metabolon	12	ENSG00000010379	SLC6A13	protein_coding	M01566	3-aminoisobutyrate	rs530500	519	0.012652	-0.202861	0.065349	-3.10427	0.00190749	-0.000280572	0.00520669	-0.0538868	0.957025	-0.203142	0.0650605	-3.12235	0.00179412	0.00138116	5.82072e-06	FALSE
Metabolon	12	ENSG00000010379	SLC6A13	protein_coding	M01566	3-aminoisobutyrate	rs148698001	538	0.0160466	-0.0794605	0.152092	-0.522452	0.601356	0.00139443	0.00483486	0.288411	0.773032	-0.0780661	0.151515	-0.515235	0.606389	-0.0178621	5.82072e-06	FALSE
Metabolon	12	ENSG00000010379	SLC6A13	protein_coding	M01566	3-aminoisobutyrate	rs35241668	537	0.0160494	0.0572262	0.209574	0.27306	0.784807	0.00305329	0.00907034	0.336624	0.736401	0.0602795	0.20867	0.288875	0.772677	0.0506522	5.82072e-06	FALSE
Metabolon	12	ENSG00000073614	KDM5A	protein_coding	M01566	3-aminoisobutyrate	rs76507659	528	0.0357196	-0.174175	0.168819	-1.03173	0.302199	0.00532651	0.00842201	0.632451	0.527092	-0.168849	0.16747	-1.00823	0.313342	-0.031546	5.82072e-06	FALSE
Metabolon	12	ENSG00000073614	KDM5A	protein_coding	M01566	3-aminoisobutyrate	rs11062102	534	0.0317077	0.23372	0.0614216	3.80518	0.0001417	-0.000183639	0.0131256	-0.0139908	0.988837	0.233537	0.0595211	3.92359	8.72381e-05	-0.000786337	5.82072e-06	FALSE
Metabolon	12	ENSG00000073614	KDM5A	protein_coding	M01566	3-aminoisobutyrate	rs140626568	538	0.0327998	0.0673237	0.216885	0.310413	0.756247	0.00170562	0.00758052	0.225	0.821979	0.0690293	0.214196	0.322272	0.747247	0.0247086	5.82072e-06	FALSE
Metabolon	12	ENSG00000073614	KDM5A	protein_coding	M01566	3-aminoisobutyrate	rs16929362	535	0.0309967	-0.0919163	0.15472	-0.594084	0.552456	0.00274131	0.00623829	0.439432	0.660348	-0.089175	0.155754	-0.572536	0.566959	-0.0307407	5.82072e-06	FALSE
Metabolon	12	ENSG00000073614	KDM5A	protein_coding	M01566	3-aminoisobutyrate	rs2007537	534	0.0374297	0.190025	0.0742178	2.56038	0.0104559	-0.00874621	0.0333323	-0.262394	0.793018	0.181279	0.0662367	2.73684	0.00620324	-0.0482471	5.82072e-06	FALSE
Metabolon	12	ENSG00000073614	KDM5A	protein_coding	M01566	3-aminoisobutyrate	rs75117977	515	0.0365488	0.379164	0.251976	1.50476	0.132386	0.000641176	0.00876234	0.073174	0.941668	0.379805	0.254508	1.49231	0.135617	0.00168817	5.82072e-06	FALSE
Metabolon	12	ENSG00000073614	KDM5A	protein_coding	M01566	3-aminoisobutyrate	rs78082749	522	0.0403746	-0.0106391	0.115544	-0.0920779	0.926636	-0.00861596	0.0105957	-0.813159	0.416127	-0.019255	0.116568	-0.165183	0.8688	0.447466	5.82072e-06	FALSE
Metabolon	12	ENSG00000111181	SLC6A12	protein_coding	M03141	betaine	rs7135126	535	-0.0604702	0.04728	0.0559032	0.845749	0.397693	0.00667334	0.00575833	1.1589	0.246496	0.0539534	0.055982	0.963764	0.335164	0.123687	5.82072e-06	FALSE
Metabolon	12	ENSG00000111181	SLC6A12	protein_coding	M03141	betaine	rs146894138	529	-0.0752172	0.00300964	0.158492	0.0189892	0.98485	0.0196005	0.0167801	1.16808	0.242773	0.0226102	0.156046	0.144894	0.884794	0.86689	5.82072e-06	FALSE
Metabolon	12	ENSG00000111181	SLC6A12	protein_coding	M03141	betaine	rs77872783	534	-0.0624569	-0.0282285	0.21289	-0.132597	0.894512	-0.0265014	0.0290498	-0.912277	0.361623	-0.0547299	0.216008	-0.25337	0.799983	0.484222	5.82072e-06	FALSE
Metabolon	12	ENSG00000111181	SLC6A12	protein_coding	M03141	betaine	rs12301140	544	-0.0673912	0.163414	0.163761	0.997877	0.318339	0.0314366	0.0256385	1.22615	0.220143	0.19485	0.163618	1.19089	0.233698	0.161337	5.82072e-06	FALSE
Metabolon	12	ENSG00000111181	SLC6A12	protein_coding	M03141	betaine	rs2291923	547	-0.0659261	-0.127508	0.0587935	-2.16874	0.0301025	-0.00599769	0.00571498	-1.04947	0.293962	-0.133505	0.0584633	-2.28357	0.0223966	0.0449248	5.82072e-06	FALSE
Metabolon	12	ENSG00000111181	SLC6A12	protein_coding	M03141	betaine	rs11061978	545	-0.0661565	-0.152995	0.0545271	-2.80585	0.00501848	-0.0108771	0.0131546	-0.826865	0.408313	-0.163872	0.0535302	-3.06129	0.00220383	0.0663755	5.82072e-06	FALSE
Metabolon	12	ENSG00000111181	SLC6A12	protein_coding	M03141	betaine	rs12424772	544	-0.0646756	-0.243048	0.15306	-1.58793	0.112303	0.113884	0.0531312	2.14345	0.0320766	-0.129163	0.145851	-0.885582	0.375843	-0.88171	5.82072e-06	FALSE
Metabolon	12	ENSG00000010379	SLC6A13	protein_coding	M15716	imidazole lactate	rs530500	525	-0.0260511	-0.197072	0.0657088	-2.99918	0.0027071	0.00440744	0.00599664	0.734985	0.462349	-0.192665	0.065303	-2.95032	0.00317442	-0.0228762	5.82072e-06	FALSE
Metabolon	12	ENSG00000010379	SLC6A13	protein_coding	M15716	imidazole lactate	rs148698001	544	-0.0137682	-0.4145	0.157753	-2.62752	0.00860095	-0.000641601	0.00305959	-0.209702	0.8339	-0.415142	0.158027	-2.62702	0.00861352	0.0015455	5.82072e-06	FALSE
Metabolon	12	ENSG00000010379	SLC6A13	protein_coding	M15716	imidazole lactate	rs35241668	543	-0.0144324	0.0330843	0.190094	0.174042	0.861833	-0.00292903	0.0084604	-0.346205	0.729189	0.0301553	0.188859	0.159671	0.87314	-0.0971317	5.82072e-06	FALSE
Metabolon	12	ENSG00000073614	KDM5A	protein_coding	M15716	imidazole lactate	rs76507659	534	-0.0603718	0.198614	0.160305	1.23897	0.215356	-0.00843609	0.0106659	-0.790943	0.428977	0.190178	0.160591	1.18424	0.23632	-0.044359	5.82072e-06	FALSE
Metabolon	12	ENSG00000073614	KDM5A	protein_coding	M15716	imidazole lactate	rs11062102	540	-0.0637123	0.261394	0.0588901	4.43867	9.05182e-06	-0.029475	0.0149983	-1.96523	0.0493882	0.231919	0.0590299	3.92883	8.53596e-05	-0.127092	5.82072e-06	FALSE
Metabolon	12	ENSG00000073614	KDM5A	protein_coding	M15716	imidazole lactate	rs140626568	544	-0.0600115	-0.310881	0.245359	-1.26705	0.205138	-0.00247184	0.0125948	-0.196259	0.844408	-0.313353	0.244792	-1.28008	0.200518	0.00788835	5.82072e-06	FALSE
Metabolon	12	ENSG00000073614	KDM5A	protein_coding	M15716	imidazole lactate	rs16929362	541	-0.0597368	-0.407879	0.159965	-2.54979	0.0107787	-0.0026938	0.00911139	-0.295652	0.767496	-0.410572	0.162725	-2.52311	0.0116323	0.00656109	5.82072e-06	FALSE
Metabolon	12	ENSG00000073614	KDM5A	protein_coding	M15716	imidazole lactate	rs2007537	539	-0.0498761	0.142216	0.0796005	1.78662	0.0739991	-0.0575477	0.0335862	-1.71343	0.0866329	0.0846682	0.0739598	1.14479	0.252297	-0.679685	5.82072e-06	FALSE
Metabolon	12	ENSG00000073614	KDM5A	protein_coding	M15716	imidazole lactate	rs75117977	520	-0.0694878	-0.390922	0.19059	-2.05112	0.0402556	-0.00079154	0.0165179	-0.0479202	0.96178	-0.391714	0.191041	-2.05041	0.0403241	0.00202071	5.82072e-06	FALSE
Metabolon	12	ENSG00000073614	KDM5A	protein_coding	M15716	imidazole lactate	rs78082749	528	-0.063483	-0.0393716	0.102466	-0.384241	0.7008	0.0132335	0.0115018	1.15057	0.249911	-0.0261381	0.102411	-0.255226	0.798548	-0.506293	5.82072e-06	FALSE
Metabolon	12	ENSG00000010379	SLC6A13	protein_coding	M32350	1-methylimidazoleacetate	rs530500	524	-0.000152758	-0.271922	0.0702577	-3.87035	0.000108679	0.00165255	0.00547072	0.302072	0.762597	-0.27027	0.0711125	-3.80059	0.000144353	-0.00611446	5.82072e-06	FALSE
Metabolon	12	ENSG00000010379	SLC6A13	protein_coding	M32350	1-methylimidazoleacetate	rs148698001	543	0.00954654	-0.210919	0.134077	-1.57311	0.115693	0.000567016	0.00332359	0.170603	0.864536	-0.210352	0.133879	-1.57121	0.116135	-0.00269556	5.82072e-06	FALSE
Metabolon	12	ENSG00000010379	SLC6A13	protein_coding	M32350	1-methylimidazoleacetate	rs35241668	542	0.00961889	0.164863	0.249405	0.661025	0.508596	0.00168549	0.00986448	0.170865	0.86433	0.166549	0.249949	0.666332	0.505199	0.0101201	5.82072e-06	FALSE
Metabolon	12	ENSG00000073614	KDM5A	protein_coding	M32350	1-methylimidazoleacetate	rs76507659	533	0.00273231	0.0841946	0.130918	0.643111	0.520152	0.00022007	0.006437	0.0341883	0.972727	0.0844147	0.130896	0.644901	0.518991	0.00260701	5.82072e-06	FALSE
Metabolon	12	ENSG00000073614	KDM5A	protein_coding	M32350	1-methylimidazoleacetate	rs11062102	539	-2.20363e-05	0.383501	0.0605449	6.33415	2.38647e-10	-0.0157381	0.0135992	-1.15728	0.247158	0.367763	0.0609636	6.0325	1.61445e-09	-0.0427941	5.82072e-06	FALSE
Metabolon	12	ENSG00000073614	KDM5A	protein_coding	M32350	1-methylimidazoleacetate	rs140626568	543	0.00636956	-0.0241824	0.149255	-0.162021	0.871289	0.000276719	0.00247439	0.111833	0.910956	-0.0239057	0.149323	-0.160094	0.872807	-0.0115754	5.82072e-06	FALSE
Metabolon	12	ENSG00000073614	KDM5A	protein_coding	M32350	1-methylimidazoleacetate	rs16929362	540	0.00642668	-0.201812	0.13765	-1.46612	0.142614	0.000332916	0.00253637	0.131257	0.895572	-0.201479	0.137585	-1.4644	0.143085	-0.00165236	5.82072e-06	FALSE
Metabolon	12	ENSG00000073614	KDM5A	protein_coding	M32350	1-methylimidazoleacetate	rs2007537	538	0.0115893	0.0870661	0.0728618	1.19495	0.232107	-0.00769864	0.0338781	-0.227245	0.820233	0.0793674	0.0693586	1.14431	0.252497	-0.0969999	5.82072e-06	FALSE
Metabolon	12	ENSG00000073614	KDM5A	protein_coding	M32350	1-methylimidazoleacetate	rs75117977	519	0.0124696	-0.193233	0.206526	-0.935636	0.34946	0.000167417	0.00306706	0.0545857	0.956469	-0.193066	0.20541	-0.939903	0.347268	-0.000867151	5.82072e-06	FALSE
Metabolon	12	ENSG00000073614	KDM5A	protein_coding	M32350	1-methylimidazoleacetate	rs78082749	528	0.00373189	-0.0751721	0.103973	-0.722999	0.46968	-0.000214101	0.0106911	-0.0200261	0.984023	-0.0753862	0.104672	-0.720214	0.471393	0.00284006	5.82072e-06	FALSE
Metabolon	12	ENSG00000010379	SLC6A13	protein_coding	M36747	deoxycarnitine	rs530500	526	-0.0159242	-0.334907	0.0562472	-5.9542	2.61351e-09	0.00380301	0.00496668	0.765705	0.443852	-0.331104	0.0562739	-5.88379	4.00988e-09	-0.0114859	5.82072e-06	FALSE
Metabolon	12	ENSG00000010379	SLC6A13	protein_coding	M36747	deoxycarnitine	rs148698001	545	-0.00595715	-0.33345	0.123632	-2.69711	0.00699447	-0.00022248	0.00204827	-0.108619	0.913505	-0.333673	0.123483	-2.70218	0.00688862	0.000666763	5.82072e-06	FALSE
Metabolon	12	ENSG00000010379	SLC6A13	protein_coding	M36747	deoxycarnitine	rs35241668	544	-0.00578351	0.0328355	0.185616	0.1769	0.859587	-0.0010915	0.00777478	-0.140391	0.888351	0.031744	0.18437	0.172175	0.8633	-0.0343846	5.82072e-06	FALSE
Metabolon	12	ENSG00000073614	KDM5A	protein_coding	M36747	deoxycarnitine	rs76507659	535	0.0625722	0.115603	0.126905	0.91094	0.362327	0.00738438	0.00989989	0.745905	0.455725	0.122987	0.125589	0.979283	0.32744	0.0600418	5.82072e-06	FALSE
Metabolon	12	ENSG00000073614	KDM5A	protein_coding	M36747	deoxycarnitine	rs11062102	541	0.0565363	0.370056	0.0523334	7.07112	1.53694e-12	-0.000635666	0.0107785	-0.0589754	0.952972	0.36942	0.0519653	7.10897	1.16911e-12	-0.00172072	5.82072e-06	FALSE
Metabolon	12	ENSG00000073614	KDM5A	protein_coding	M36747	deoxycarnitine	rs140626568	545	0.0597401	-0.131668	0.171243	-0.768893	0.441957	0.00230152	0.0113714	0.202396	0.839607	-0.129366	0.172608	-0.74948	0.453568	-0.0177908	5.82072e-06	FALSE
Metabolon	12	ENSG00000073614	KDM5A	protein_coding	M36747	deoxycarnitine	rs16929362	542	0.0554914	-0.361816	0.1254	-2.8853	0.00391038	0.00239604	0.00799255	0.299784	0.764342	-0.35942	0.124952	-2.87646	0.00402157	-0.00666641	5.82072e-06	FALSE
Metabolon	12	ENSG00000073614	KDM5A	protein_coding	M36747	deoxycarnitine	rs2007537	540	0.0732293	0.0874765	0.0669289	1.30701	0.19121	0.027436	0.0282808	0.970128	0.331983	0.114912	0.0604209	1.90186	0.0571889	0.238755	5.82072e-06	FALSE
Metabolon	12	ENSG00000073614	KDM5A	protein_coding	M36747	deoxycarnitine	rs75117977	521	0.0726224	0.187679	0.234354	0.800838	0.423226	0.000805705	0.0149464	0.0539063	0.95701	0.188485	0.23512	0.801656	0.422752	0.00427463	5.82072e-06	FALSE
Metabolon	12	ENSG00000073614	KDM5A	protein_coding	M36747	deoxycarnitine	rs78082749	529	0.057785	-0.0270818	0.104659	-0.258762	0.795819	-0.0100705	0.00903617	-1.11447	0.265079	-0.0371523	0.104844	-0.354357	0.723071	0.27106	5.82072e-06	FALSE
Metabolon	12	ENSG00000010379	SLC6A13	protein_coding	M40730	imidazole propionate	rs530500	397	-0.0439529	-0.117767	0.0729653	-1.61401	0.106525	0.00816372	0.00912523	0.894632	0.370984	-0.109603	0.0727765	-1.50602	0.132061	-0.0744844	5.82072e-06	FALSE
Metabolon	12	ENSG00000010379	SLC6A13	protein_coding	M40730	imidazole propionate	rs148698001	412	-0.047636	0.250638	0.20615	1.21581	0.224059	0.00190683	0.00982157	0.194148	0.84606	0.252545	0.205091	1.23138	0.218181	0.00755048	5.82072e-06	FALSE
Metabolon	12	ENSG00000010379	SLC6A13	protein_coding	M40730	imidazole propionate	rs35241668	412	-0.047636	-0.217003	0.194419	-1.11616	0.264352	-0.0139086	0.0199879	-0.695852	0.486522	-0.230912	0.196704	-1.1739	0.240434	0.0602334	5.82072e-06	FALSE
Metabolon	12	ENSG00000010379	SLC6A13	protein_coding	M46225	pyroglutamine*	rs530500	516	-0.00203286	-0.169958	0.075248	-2.25864	0.023906	0.00124429	0.005567	0.223512	0.823137	-0.168714	0.0743853	-2.2681	0.0233229	-0.00737519	5.82072e-06	FALSE
Metabolon	12	ENSG00000010379	SLC6A13	protein_coding	M46225	pyroglutamine*	rs148698001	535	-0.00314725	0.0174581	0.166174	0.105059	0.916329	-0.000151452	0.00221873	-0.0682608	0.945578	0.0173066	0.166549	0.103914	0.917238	-0.0087511	5.82072e-06	FALSE
Metabolon	12	ENSG00000010379	SLC6A13	protein_coding	M46225	pyroglutamine*	rs35241668	534	-0.00286013	-0.489082	0.196145	-2.49348	0.0126499	0.000194171	0.00854796	0.0227155	0.981877	-0.488888	0.195891	-2.49572	0.0125701	-0.000397169	5.82072e-06	FALSE
Metabolon	12	ENSG00000261799	AC007406.5	lncRNA	M46225	pyroglutamine*	rs111699036	534	-0.0427593	-0.0136361	0.126912	-0.107445	0.914436	-0.0132135	0.0147901	-0.893399	0.371644	-0.0268495	0.126785	-0.211772	0.832285	0.49213	5.82072e-06	FALSE
Metabolon	12	ENSG00000261799	AC007406.5	lncRNA	M46225	pyroglutamine*	rs140626568	535	-0.0424084	0.0819116	0.268644	0.304908	0.760436	0.0145913	0.0185876	0.785001	0.432453	0.0965029	0.273655	0.352644	0.724356	0.151201	5.82072e-06	FALSE
Metabolon	12	ENSG00000261799	AC007406.5	lncRNA	M46225	pyroglutamine*	rs76825345	534	-0.0424385	-0.490624	0.198851	-2.4673	0.0136138	-0.0184727	0.0257098	-0.718508	0.472444	-0.509097	0.197677	-2.5754	0.0100124	0.0362852	5.82072e-06	FALSE
Metabolon	12	ENSG00000261799	AC007406.5	lncRNA	M46225	pyroglutamine*	rs77854644	532	-0.0432364	0.00798468	0.0821589	0.0971858	0.922579	0.0260772	0.0299434	0.870881	0.383819	0.0340618	0.0745069	0.457163	0.647554	0.765583	5.82072e-06	FALSE
Metabolon	12	ENSG00000261799	AC007406.5	lncRNA	M46225	pyroglutamine*	rs76971761	533	-0.0352849	0.0483422	0.171719	0.281519	0.778313	-0.0316588	0.0389266	-0.813293	0.41605	0.0166834	0.16654	0.100177	0.920204	-1.89762	5.82072e-06	FALSE
Metabolon	12	ENSG00000261799	AC007406.5	lncRNA	M46225	pyroglutamine*	rs182833731	529	-0.0438214	-0.298795	0.234394	-1.27476	0.202395	0.0325797	0.0322468	1.01032	0.31234	-0.266216	0.223603	-1.19057	0.233822	-0.122381	5.82072e-06	FALSE
Metabolon	12	ENSG00000261799	AC007406.5	lncRNA	M46225	pyroglutamine*	rs4980909	529	-0.0514756	0.0531958	0.0638638	0.832958	0.404869	-0.0170672	0.0133467	-1.27876	0.200982	0.0361286	0.0626869	0.576335	0.564389	-0.4724	5.82072e-06	FALSE
Metabolon	12	ENSG00000073614	KDM5A	protein_coding	M46225	pyroglutamine*	rs76507659	525	0.113223	-0.00864848	0.128575	-0.0672639	0.946372	0.0146587	0.01693	0.865842	0.386577	0.00601024	0.126927	0.0473521	0.962233	2.43896	5.82072e-06	FALSE
Metabolon	12	ENSG00000073614	KDM5A	protein_coding	M46225	pyroglutamine*	rs11062102	531	0.104056	0.153859	0.0665133	2.3132	0.0207115	0.023033	0.0140164	1.6433	0.100322	0.176892	0.0650601	2.7189	0.00655002	0.13021	5.82072e-06	FALSE
Metabolon	12	ENSG00000073614	KDM5A	protein_coding	M46225	pyroglutamine*	rs140626568	535	0.106134	0.0948077	0.267812	0.354008	0.723333	0.0016952	0.0234953	0.0721508	0.942482	0.0965029	0.273655	0.352644	0.724356	0.0175663	5.82072e-06	FALSE
Metabolon	12	ENSG00000073614	KDM5A	protein_coding	M46225	pyroglutamine*	rs16929362	532	0.10927	0.0580972	0.165873	0.350252	0.72615	0.00456762	0.0167305	0.273011	0.784844	0.0626648	0.165997	0.377506	0.705798	0.0728897	5.82072e-06	FALSE
Metabolon	12	ENSG00000073614	KDM5A	protein_coding	M46225	pyroglutamine*	rs2007537	531	0.105362	-0.0377578	0.0717402	-0.526312	0.598671	0.0759855	0.0341618	2.22429	0.0261292	0.0382278	0.0643505	0.594056	0.552475	1.98771	5.82072e-06	FALSE
Metabolon	12	ENSG00000073614	KDM5A	protein_coding	M46225	pyroglutamine*	rs75117977	512	0.118089	-0.231032	0.202494	-1.14093	0.253898	0.000679929	0.0279156	0.0243566	0.980568	-0.230352	0.194144	-1.1865	0.235424	-0.00295169	5.82072e-06	FALSE
Metabolon	12	ENSG00000073614	KDM5A	protein_coding	M46225	pyroglutamine*	rs78082749	519	0.103424	-0.0220077	0.1233	-0.178488	0.85834	-0.0200681	0.01444	-1.38975	0.164604	-0.0420757	0.122034	-0.344788	0.730254	0.476952	5.82072e-06	FALSE
Metabolon	12	ENSG00000010379	SLC6A13	protein_coding	M46663	X - 11334	rs530500	527	-0.00678318	-0.130292	0.0743681	-1.75199	0.0797759	0.00164145	0.00568283	0.288845	0.7727	-0.128651	0.0746522	-1.72333	0.0848285	-0.012759	5.82072e-06	FALSE
Metabolon	12	ENSG00000010379	SLC6A13	protein_coding	M46663	X - 11334	rs148698001	546	0.00461274	-0.32089	0.169124	-1.89737	0.0577793	0.000289347	0.00260001	0.111287	0.911389	-0.3206	0.168738	-1.89999	0.057435	-0.000902515	5.82072e-06	FALSE
Metabolon	12	ENSG00000010379	SLC6A13	protein_coding	M46663	X - 11334	rs35241668	545	0.00446521	-0.0879234	0.281299	-0.312562	0.754613	0.00105626	0.00943736	0.111923	0.910885	-0.0868672	0.280294	-0.309914	0.756626	-0.0121594	5.82072e-06	FALSE
Metabolon	12	ENSG00000261799	AC007406.5	lncRNA	M46663	X - 11334	rs111699036	545	-0.0586512	0.116914	0.127435	0.917443	0.35891	-0.0200659	0.0168897	-1.18806	0.234809	0.0968481	0.126927	0.763023	0.44545	-0.20719	5.82072e-06	FALSE
Metabolon	12	ENSG00000261799	AC007406.5	lncRNA	M46663	X - 11334	rs140626568	546	-0.0585172	-0.233521	0.146485	-1.59416	0.110899	0.0217763	0.0212225	1.0261	0.304847	-0.211744	0.149434	-1.41698	0.156489	-0.102842	5.82072e-06	FALSE
Metabolon	12	ENSG00000261799	AC007406.5	lncRNA	M46663	X - 11334	rs76825345	545	-0.0586614	-0.130949	0.283784	-0.46144	0.644483	-0.0328003	0.0245855	-1.33413	0.18216	-0.163749	0.284701	-0.575164	0.56518	0.200308	5.82072e-06	FALSE
Metabolon	12	ENSG00000261799	AC007406.5	lncRNA	M46663	X - 11334	rs77854644	543	-0.0595294	-0.093455	0.0886588	-1.0541	0.291839	0.0515296	0.0297879	1.72988	0.0836511	-0.0419254	0.0792842	-0.528798	0.596945	-1.22908	5.82072e-06	FALSE
Metabolon	12	ENSG00000261799	AC007406.5	lncRNA	M46663	X - 11334	rs76971761	544	-0.05136	-0.295168	0.177107	-1.66661	0.0955926	-0.0316049	0.0373293	-0.846651	0.39719	-0.326773	0.168635	-1.93776	0.052653	0.0967183	5.82072e-06	FALSE
Metabolon	12	ENSG00000261799	AC007406.5	lncRNA	M46663	X - 11334	rs182833731	540	-0.0548036	0.657279	0.262185	2.50693	0.0121785	0.0336065	0.031636	1.06229	0.288106	0.690886	0.261393	2.64309	0.00821532	0.0486426	5.82072e-06	FALSE
Metabolon	12	ENSG00000261799	AC007406.5	lncRNA	M46663	X - 11334	rs4980909	540	-0.0695155	0.203572	0.0648862	3.13737	0.00170472	-0.0292891	0.0131894	-2.22066	0.0263739	0.174283	0.0637617	2.73335	0.00626945	-0.168055	5.82072e-06	FALSE
Metabolon	12	ENSG00000073614	KDM5A	protein_coding	M46663	X - 11334	rs76507659	536	0.0131303	0.0221067	0.143012	0.154579	0.877153	0.00177214	0.00698215	0.253809	0.799643	0.0238788	0.14194	0.168232	0.866401	0.0742137	5.82072e-06	FALSE
Metabolon	12	ENSG00000073614	KDM5A	protein_coding	M46663	X - 11334	rs11062102	542	-0.000307149	0.206928	0.0625021	3.31073	0.000930539	-0.00869072	0.0138017	-0.629686	0.5289	0.198237	0.062335	3.18018	0.00147181	-0.0438401	5.82072e-06	FALSE
Metabolon	12	ENSG00000073614	KDM5A	protein_coding	M46663	X - 11334	rs140626568	546	0.00387126	-0.21193	0.148985	-1.42249	0.154885	0.000185461	0.00224091	0.0827613	0.934041	-0.211744	0.149434	-1.41698	0.156489	-0.000875871	5.82072e-06	FALSE
Metabolon	12	ENSG00000073614	KDM5A	protein_coding	M46663	X - 11334	rs16929362	543	0.00743409	-0.27131	0.167311	-1.62159	0.104891	0.000402934	0.00261459	0.15411	0.877523	-0.270907	0.167726	-1.61518	0.106273	-0.00148735	5.82072e-06	FALSE
Metabolon	12	ENSG00000073614	KDM5A	protein_coding	M46663	X - 11334	rs2007537	541	0.0113147	0.11383	0.0719639	1.58177	0.113703	-0.0124638	0.0316563	-0.393722	0.693786	0.101366	0.0710803	1.42608	0.153845	-0.122958	5.82072e-06	FALSE
Metabolon	12	ENSG00000073614	KDM5A	protein_coding	M46663	X - 11334	rs75117977	522	-0.0107453	0.182292	0.264399	0.689458	0.490535	-0.000155309	0.00269738	-0.0575777	0.954085	0.182137	0.265395	0.686286	0.492533	-0.000852705	5.82072e-06	FALSE
Metabolon	12	ENSG00000073614	KDM5A	protein_coding	M46663	X - 11334	rs78082749	530	0.00507664	-0.185126	0.114076	-1.62283	0.104625	0.000229767	0.00960367	0.0239249	0.980913	-0.184896	0.113872	-1.62371	0.104437	-0.00124268	5.82072e-06	FALSE
Metabolon	1	ENSG00000158825	CDA	protein_coding	M00606	uridine	rs2874209	528	-0.00291356	0.138799	0.0680075	2.04093	0.0412577	-0.0323445	0.0316907	-1.02063	0.307429	0.106454	0.0586971	1.81362	0.0697366	-0.303835	5.82072e-06	FALSE
Metabolon	1	ENSG00000158825	CDA	protein_coding	M00606	uridine	rs602946	547	-0.00612876	-0.0846307	0.358076	-0.236349	0.813162	0.00599046	0.0310847	0.192714	0.847183	-0.0786403	0.354771	-0.221665	0.824575	-0.0761755	5.82072e-06	FALSE
Metabolon	1	ENSG00000158825	CDA	protein_coding	M00606	uridine	rs72649199	547	-0.00612876	-0.162869	0.159758	-1.01947	0.307979	0.1015	0.129157	0.785867	0.431946	-0.0613686	0.082937	-0.739943	0.459335	-1.65394	5.82072e-06	FALSE
Metabolon	1	ENSG00000158825	CDA	protein_coding	M00606	uridine	rs12407778	546	-0.00601491	-0.166116	0.128065	-1.29712	0.194588	0.00508745	0.016341	0.31133	0.755549	-0.161029	0.127066	-1.26728	0.205054	-0.0315934	5.82072e-06	FALSE
Metabolon	1	ENSG00000117242	PINK1-AS	lncRNA	M00606	uridine	rs142824840	540	-0.0581079	-0.0714625	0.356914	-0.200223	0.841306	-0.0211763	0.0207643	-1.01984	0.307803	-0.0926388	0.357168	-0.25937	0.795349	0.22859	5.82072e-06	FALSE
Metabolon	1	ENSG00000117242	PINK1-AS	lncRNA	M00606	uridine	rs11584381	547	-0.0704257	0.0893555	0.163011	0.548156	0.583585	0.0871472	0.0551701	1.57961	0.114196	0.176503	0.149178	1.18317	0.236743	0.493744	5.82072e-06	FALSE
Metabolon	1	ENSG00000117242	PINK1-AS	lncRNA	M00606	uridine	rs1689924	528	-0.0690706	0.0558374	0.0592504	0.942396	0.34599	-0.0114533	0.0071749	-1.5963	0.110421	0.0443841	0.0586475	0.756794	0.449174	-0.25805	5.82072e-06	FALSE
Metabolon	1	ENSG00000117242	PINK1-AS	lncRNA	M00606	uridine	rs6695655	543	-0.0724799	0.121498	0.0746915	1.62666	0.103809	0.0306003	0.0298484	1.02519	0.305273	0.152098	0.0688342	2.20963	0.0271307	0.201188	5.82072e-06	FALSE
Metabolon	1	ENSG00000117242	PINK1-AS	lncRNA	M00606	uridine	rs6662932	543	-0.0716674	0.0860791	0.0883629	0.974154	0.32998	-0.0141007	0.00928991	-1.51785	0.129052	0.0719784	0.0875164	0.822457	0.410817	-0.195902	5.82072e-06	FALSE
Metabolon	1	ENSG00000117242	PINK1-AS	lncRNA	M00606	uridine	rs67255253	528	-0.0771794	-0.026709	0.0639619	-0.417577	0.676257	0.00858193	0.00640032	1.34086	0.179966	-0.0181271	0.0642782	-0.28201	0.777936	-0.473431	5.82072e-06	FALSE
Metabolon	1	ENSG00000244038	DDOST	protein_coding	M00606	uridine	rs12030776	547	0.080986	-0.039637	0.0714706	-0.554592	0.579174	0.0134282	0.00918623	1.46178	0.143802	-0.0262087	0.0714054	-0.367041	0.713588	-0.512357	5.82072e-06	FALSE
Metabolon	1	ENSG00000244038	DDOST	protein_coding	M00606	uridine	rs2298298	547	0.080986	0.0224395	0.0905397	0.247841	0.804257	0.0477207	0.0280258	1.70274	0.0886166	0.0701602	0.0871517	0.805035	0.4208	0.680168	5.82072e-06	FALSE
Metabolon	1	ENSG00000092621	PHGDH	protein_coding	M01648	serine	rs10802113	547	-0.11821	0.0798425	0.0599557	1.33169	0.182962	0.00634214	0.00734951	0.862934	0.388174	0.0861846	0.0596363	1.44517	0.14841	0.0735879	5.82072e-06	FALSE
Metabolon	1	ENSG00000092621	PHGDH	protein_coding	M01648	serine	rs75648174	545	-0.117713	-0.0794357	0.124293	-0.639098	0.522759	-0.00974363	0.0173987	-0.560022	0.575465	-0.0891793	0.125147	-0.712594	0.476097	0.109259	5.82072e-06	FALSE
Metabolon	1	ENSG00000092621	PHGDH	protein_coding	M01648	serine	rs11583993	540	-0.121002	-0.0616097	0.115241	-0.534614	0.592917	-0.118403	0.0570216	-2.07646	0.0378514	-0.180013	0.10673	-1.68662	0.0916764	0.657748	5.82072e-06	FALSE
Metabolon	1	ENSG00000092621	PHGDH	protein_coding	M01648	serine	rs636101	533	-0.116431	0.055159	0.0723537	0.762352	0.44585	0.0395556	0.0183583	2.15464	0.0311898	0.0947146	0.0736269	1.28641	0.198299	0.41763	5.82072e-06	FALSE
Metabolon	1	ENSG00000092621	PHGDH	protein_coding	M01648	serine	rs143257075	547	-0.11821	0.0275997	0.160237	0.172243	0.863247	0.0518566	0.0307032	1.68896	0.0912262	0.0794563	0.158133	0.502463	0.615342	0.652643	5.82072e-06	FALSE
Metabolon	1	ENSG00000092621	PHGDH	protein_coding	M01648	serine	rs146953046	542	-0.125556	-0.160806	0.37189	-0.432402	0.665449	0.134986	0.0570425	2.36641	0.0179618	-0.0258204	0.371687	-0.0694683	0.944617	-5.22786	5.82072e-06	FALSE
Metabolon	1	ENSG00000092621	PHGDH	protein_coding	M01648	serine	rs610404	538	-0.121708	-0.0373446	0.0583337	-0.640189	0.52205	0.0474004	0.018977	2.49778	0.0124975	0.0100558	0.0584216	0.172124	0.86334	4.71375	5.82072e-06	FALSE
Metabolon	1	ENSG00000163191	S100A11	protein_coding	M22053	3-hydroxydecanoate	rs11371460	534	-0.0760545	-0.00345645	0.114175	-0.0302732	0.975849	0.0208806	0.0140822	1.48276	0.138138	0.0174241	0.114168	0.152619	0.878699	1.19837	5.82072e-06	FALSE
Metabolon	1	ENSG00000163191	S100A11	protein_coding	M22053	3-hydroxydecanoate	rs144044804	535	-0.0704262	-0.651503	0.251482	-2.59065	0.00957936	-0.0205489	0.0154701	-1.3283	0.18408	-0.672052	0.245335	-2.73933	0.00615651	0.0305764	5.82072e-06	FALSE
Metabolon	1	ENSG00000163191	S100A11	protein_coding	M22053	3-hydroxydecanoate	rs2999554	540	-0.0717811	0.17412	0.148321	1.17394	0.240418	-0.0723988	0.0373151	-1.9402	0.0523549	0.101721	0.148873	0.683274	0.494434	-0.711737	5.82072e-06	FALSE
Metabolon	1	ENSG00000163191	S100A11	protein_coding	M22053	3-hydroxydecanoate	rs17646946	542	-0.0701791	0.00207771	0.0729443	0.0284835	0.977276	0.0144773	0.00930021	1.55667	0.119549	0.016555	0.0713146	0.232141	0.816429	0.874497	5.82072e-06	FALSE
Metabolon	1	ENSG00000163191	S100A11	protein_coding	M22053	3-hydroxydecanoate	rs4112785	538	-0.0740628	-0.0644505	0.0625549	-1.0303	0.302867	0.00390706	0.00523328	0.746581	0.455317	-0.0605435	0.0631465	-0.958778	0.337671	-0.0645332	5.82072e-06	FALSE
Metabolon	1	ENSG00000143367	TUFT1	protein_coding	M32457	3-hydroxylaurate	rs35562327	512	-0.0832122	-0.0891633	0.0873297	-1.021	0.307256	0.0108314	0.00974718	1.11124	0.266467	-0.0783319	0.0882354	-0.887761	0.374669	-0.138276	5.82072e-06	FALSE
Metabolon	1	ENSG00000143367	TUFT1	protein_coding	M32457	3-hydroxylaurate	rs12134822	521	-0.0753323	-0.0478121	0.0728546	-0.656268	0.511652	0.0174027	0.0104087	1.67194	0.0945359	-0.0304094	0.072226	-0.421031	0.673732	-0.572282	5.82072e-06	FALSE
Metabolon	1	ENSG00000143367	TUFT1	protein_coding	M32457	3-hydroxylaurate	rs11204844	515	-0.0875551	-0.0381364	0.0738272	-0.516563	0.605461	-0.0255856	0.014624	-1.74957	0.0801934	-0.063722	0.0724732	-0.87925	0.379266	0.40152	5.82072e-06	FALSE
Metabolon	1	ENSG00000143367	TUFT1	protein_coding	M32457	3-hydroxylaurate	rs2017850	536	-0.0871796	-0.00585073	0.065506	-0.0893159	0.928831	0.00652093	0.00662089	0.984902	0.324672	0.000670205	0.0660692	0.010144	0.991906	9.72976	5.82072e-06	FALSE
Metabolon	1	ENSG00000143367	TUFT1	protein_coding	M32457	3-hydroxylaurate	rs12727170	536	-0.0920492	-0.0620498	0.0809263	-0.766745	0.443233	-0.0122584	0.0086599	-1.41554	0.156911	-0.0743082	0.0804261	-0.923932	0.355522	0.164967	5.82072e-06	FALSE
Metabolon	1	ENSG00000143367	TUFT1	protein_coding	M32457	3-hydroxylaurate	rs11371460	532	-0.091566	0.00202847	0.116578	0.0174001	0.986117	0.013968	0.012477	1.1195	0.262927	0.0159965	0.117691	0.13592	0.891885	0.873193	5.82072e-06	FALSE
Metabolon	1	ENSG00000143367	TUFT1	protein_coding	M32457	3-hydroxylaurate	rs149443973	525	-0.0843929	-0.321259	0.212041	-1.51508	0.129753	-0.00138908	0.0148018	-0.0938455	0.925232	-0.322648	0.210182	-1.53509	0.124762	0.00430527	5.82072e-06	FALSE
Metabolon	1	ENSG00000234614	C2CD4D-AS1	lncRNA	M32457	3-hydroxylaurate	rs1196456	537	0.00469444	-0.0830661	0.0877283	-0.946856	0.343712	-0.000237199	0.00308701	-0.0768379	0.938753	-0.0833033	0.0876952	-0.949918	0.342154	0.00284742	5.82072e-06	FALSE
Metabolon	1	ENSG00000234614	C2CD4D-AS1	lncRNA	M32457	3-hydroxylaurate	rs11204895	512	0.00510067	-0.0258766	0.0643983	-0.401821	0.687816	-0.000458036	0.0055683	-0.0822579	0.934442	-0.0263346	0.0639481	-0.411813	0.680477	0.0173929	5.82072e-06	FALSE
Metabolon	1	ENSG00000234614	C2CD4D-AS1	lncRNA	M32457	3-hydroxylaurate	rs12029913	534	0.00483695	0.00655164	0.0658879	0.0994362	0.920792	-0.00179661	0.0133171	-0.13491	0.892683	0.00475504	0.0639658	0.0743372	0.940742	-0.377832	5.82072e-06	FALSE
Metabolon	1	ENSG00000234614	C2CD4D-AS1	lncRNA	M32457	3-hydroxylaurate	rs7524706	538	0.00518382	0.119425	0.0878203	1.35988	0.173868	-0.00776293	0.0175871	-0.4414	0.658924	0.111662	0.083891	1.33104	0.183177	-0.0695217	5.82072e-06	FALSE
Metabolon	1	ENSG00000234614	C2CD4D-AS1	lncRNA	M32457	3-hydroxylaurate	rs150004551	533	0.00262453	-0.0542752	0.0978862	-0.554472	0.579256	0.000625456	0.00619099	0.101027	0.919529	-0.0536497	0.0978834	-0.548098	0.583625	-0.0116581	5.82072e-06	FALSE
Metabolon	1	ENSG00000159445	THEM4	protein_coding	M32457	3-hydroxylaurate	rs41264560	538	0.0453592	-0.0605828	0.213357	-0.28395	0.776448	-0.040691	0.0457062	-0.890275	0.373318	-0.101274	0.207791	-0.487383	0.625987	0.401792	5.82072e-06	FALSE
Metabolon	1	ENSG00000159445	THEM4	protein_coding	M32457	3-hydroxylaurate	rs12067594	537	0.0465372	0.112793	0.100587	1.12134	0.262142	-0.0118965	0.0773242	-0.153852	0.877726	0.100896	0.06869	1.46887	0.141869	-0.117908	5.82072e-06	FALSE
Metabolon	1	ENSG00000159445	THEM4	protein_coding	M32457	3-hydroxylaurate	rs3748805	537	0.044205	-0.14043	0.139111	-1.00948	0.312744	0.10808	0.0822044	1.31478	0.188585	-0.0323498	0.117322	-0.275734	0.782752	-3.34098	5.82072e-06	FALSE
Metabolon	1	ENSG00000159445	THEM4	protein_coding	M32457	3-hydroxylaurate	rs76865868	519	0.0486797	-0.096267	0.203097	-0.473996	0.635503	-0.00792858	0.0129349	-0.612961	0.539902	-0.104196	0.205994	-0.505819	0.612984	0.0760932	5.82072e-06	FALSE
Metabolon	1	ENSG00000163191	S100A11	protein_coding	M32457	3-hydroxylaurate	rs11371460	532	-0.0768794	-0.00682937	0.117522	-0.0581115	0.95366	0.0228259	0.0155952	1.46365	0.14329	0.0159965	0.117691	0.13592	0.891885	1.42693	5.82072e-06	FALSE
Metabolon	1	ENSG00000163191	S100A11	protein_coding	M32457	3-hydroxylaurate	rs144044804	533	-0.0695168	-0.437775	0.280343	-1.56157	0.118389	-0.022099	0.0164997	-1.33936	0.180454	-0.459874	0.275916	-1.66672	0.0955709	0.0480544	5.82072e-06	FALSE
Metabolon	1	ENSG00000163191	S100A11	protein_coding	M32457	3-hydroxylaurate	rs2999554	538	-0.0708248	0.206002	0.165032	1.24825	0.211939	-0.0774004	0.0413143	-1.87346	0.0610055	0.128601	0.164585	0.781368	0.434586	-0.601864	5.82072e-06	FALSE
Metabolon	1	ENSG00000163191	S100A11	protein_coding	M32457	3-hydroxylaurate	rs17646946	540	-0.0699786	-0.0665597	0.0753668	-0.883143	0.377159	0.015513	0.00957435	1.62026	0.105176	-0.0510467	0.073871	-0.691025	0.48955	-0.303898	5.82072e-06	FALSE
Metabolon	1	ENSG00000163191	S100A11	protein_coding	M32457	3-hydroxylaurate	rs4112785	536	-0.0754866	-0.0772603	0.0662451	-1.16628	0.243502	0.00513257	0.00569007	0.902021	0.367046	-0.0721277	0.0666489	-1.0822	0.279162	-0.0711594	5.82072e-06	FALSE
Metabolon	12	ENSG00000060982	BCAT1	protein_coding	M22116	4-methyl-2-oxopentanoate	rs6487398	544	0.0379243	0.0878125	0.0749458	1.17168	0.241326	0.0076661	0.0101161	0.757815	0.448562	0.0954786	0.0745677	1.28043	0.200395	0.0802913	5.82072e-06	FALSE
Metabolon	12	ENSG00000060982	BCAT1	protein_coding	M22116	4-methyl-2-oxopentanoate	rs75483010	545	0.0448712	0.0377622	0.160598	0.235135	0.814104	0.0403375	0.0391234	1.03103	0.302526	0.0780997	0.157142	0.497	0.619189	0.516487	5.82072e-06	FALSE
Metabolon	12	ENSG00000060982	BCAT1	protein_coding	M22116	4-methyl-2-oxopentanoate	rs73075556	546	0.0430639	-0.195358	0.157252	-1.24233	0.214116	-0.00795167	0.00968228	-0.82126	0.411498	-0.20331	0.158119	-1.2858	0.198512	0.0391111	5.82072e-06	FALSE
Metabolon	12	ENSG00000060982	BCAT1	protein_coding	M22116	4-methyl-2-oxopentanoate	rs112686716	543	0.0473075	-0.117812	0.195195	-0.603562	0.546135	-0.0263453	0.0263002	-1.00172	0.316481	-0.144158	0.191659	-0.752156	0.451957	0.182754	5.82072e-06	FALSE
Metabolon	12	ENSG00000060982	BCAT1	protein_coding	M22116	4-methyl-2-oxopentanoate	rs79637703	547	0.0439398	-0.346115	0.183401	-1.88721	0.0591321	0.0605452	0.0428203	1.41394	0.15738	-0.28557	0.178221	-1.60234	0.109081	-0.212015	5.82072e-06	FALSE
Metabolon	12	ENSG00000060982	BCAT1	protein_coding	M22116	4-methyl-2-oxopentanoate	rs551466491	523	0.0257359	-0.0550493	0.164645	-0.334352	0.738114	0.024136	0.032929	0.73297	0.463577	-0.0309134	0.160205	-0.192961	0.84699	-0.780761	5.82072e-06	FALSE
Metabolon	12	ENSG00000060982	BCAT1	protein_coding	M22116	4-methyl-2-oxopentanoate	rs61914869	547	0.0439398	0.122116	0.101063	1.20831	0.226927	0.0168587	0.0218769	0.770616	0.440934	0.138975	0.0980387	1.41755	0.156323	0.121308	5.82072e-06	FALSE
Metabolon	12	ENSG00000060982	BCAT1	protein_coding	M22116	4-methyl-2-oxopentanoate	rs4143212	543	0.0399204	-0.0148161	0.114907	-0.12894	0.897405	0.0487196	0.0541419	0.899849	0.368201	0.0339035	0.0965883	0.35101	0.725581	1.43701	5.82072e-06	FALSE
Metabolon	12	ENSG00000060982	BCAT1	protein_coding	M22116	4-methyl-2-oxopentanoate	rs11047692	527	0.0546304	0.150505	0.108045	1.39299	0.163623	-0.0314278	0.0206452	-1.52228	0.127939	0.119077	0.106643	1.1166	0.264166	-0.263928	5.82072e-06	FALSE
Metabolon	12	ENSG00000060982	BCAT1	protein_coding	M22116	4-methyl-2-oxopentanoate	rs3759085	539	0.0382432	0.00884884	0.0690362	0.128177	0.898009	-0.0278012	0.0304118	-0.914155	0.360635	-0.0189523	0.0624143	-0.303653	0.761392	1.4669	5.82072e-06	FALSE
Metabolon	12	ENSG00000060982	BCAT1	protein_coding	M22116	4-methyl-2-oxopentanoate	rs17315467	543	0.0407969	-0.153577	0.092688	-1.65692	0.097535	-0.0112682	0.0212257	-0.530877	0.595504	-0.164845	0.0900461	-1.83067	0.0671491	0.0683565	5.82072e-06	FALSE
Metabolon	12	ENSG00000060982	BCAT1	protein_coding	M22116	4-methyl-2-oxopentanoate	rs7960010	534	0.0397902	-0.163609	0.0769943	-2.12495	0.0335905	-0.00556994	0.00763366	-0.729656	0.4656	-0.169179	0.0764409	-2.21321	0.0268834	0.0329233	5.82072e-06	FALSE
Metabolon	12	ENSG00000060982	BCAT1	protein_coding	M22116	4-methyl-2-oxopentanoate	rs976436	537	0.0409007	0.162202	0.111101	1.45994	0.144306	-0.000808226	0.00373392	-0.216455	0.828633	0.161394	0.111447	1.44816	0.147572	-0.00500779	5.82072e-06	FALSE
Metabolon	12	ENSG00000060982	BCAT1	protein_coding	M22116	4-methyl-2-oxopentanoate	rs859130	540	0.0465745	-0.061377	0.058572	-1.04789	0.294689	-0.00941422	0.0101138	-0.930826	0.351943	-0.0707913	0.0574473	-1.23228	0.217844	0.132986	5.82072e-06	FALSE
Metabolon	12	ENSG00000060982	BCAT1	protein_coding	M22116	4-methyl-2-oxopentanoate	rs61912233	541	0.0516356	0.149146	0.180163	0.827834	0.407764	8.03861e-05	0.00914953	0.00878582	0.99299	0.149226	0.182155	0.819224	0.412659	0.000538687	5.82072e-06	FALSE
Metabolon	12	ENSG00000118308	LRMP	protein_coding	M22116	4-methyl-2-oxopentanoate	rs7484721	525	0.0229531	-0.0120336	0.0596409	-0.201768	0.840098	0.00491738	0.00935066	0.525886	0.598967	-0.00711626	0.059605	-0.11939	0.904966	-0.691007	5.82072e-06	FALSE
Metabolon	12	ENSG00000118308	LRMP	protein_coding	M22116	4-methyl-2-oxopentanoate	rs10842453	542	0.0300171	-0.000182589	0.0570944	-0.00319802	0.997448	0.0053474	0.00792003	0.675174	0.499565	0.00516481	0.0570905	0.090467	0.927916	1.03535	5.82072e-06	FALSE
Metabolon	12	ENSG00000118308	LRMP	protein_coding	M22116	4-methyl-2-oxopentanoate	rs11047825	530	0.0396046	0.0151719	0.0790718	0.191875	0.84784	0.0137817	0.0171801	0.802192	0.422442	0.0289536	0.0766759	0.37761	0.70572	0.475993	5.82072e-06	FALSE
Metabolon	12	ENSG00000118308	LRMP	protein_coding	M22116	4-methyl-2-oxopentanoate	rs10842464	543	0.0283897	-0.0242996	0.0601329	-0.404098	0.68614	-0.00792961	0.0153635	-0.516133	0.605761	-0.0322292	0.0584215	-0.551666	0.581177	0.246038	5.82072e-06	FALSE
Metabolon	12	ENSG00000176422	SPRYD4	protein_coding	M01284	threonine	rs7302925	547	-0.0138485	-0.213051	0.0835123	-2.55114	0.0107372	0.0935824	0.0501554	1.86585	0.0620624	-0.119469	0.0643531	-1.85646	0.0633882	-0.78332	5.82072e-06	FALSE
Metabolon	12	ENSG00000176422	SPRYD4	protein_coding	M01284	threonine	rs138855722	518	-0.0179351	0.044418	0.124645	0.356357	0.721573	-0.0291497	0.0617125	-0.472347	0.636679	0.0152682	0.111323	0.137152	0.89091	-1.90917	5.82072e-06	FALSE
Metabolon	1	ENSG00000143367	TUFT1	protein_coding	M42087	indoleacetylglutamine	rs35562327	434	-0.0551517	0.0491935	0.104651	0.470071	0.638305	0.00402369	0.00646127	0.62274	0.533455	0.0532172	0.104705	0.50826	0.611271	0.0756088	5.82072e-06	FALSE
Metabolon	1	ENSG00000143367	TUFT1	protein_coding	M42087	indoleacetylglutamine	rs12134822	442	-0.0638029	-0.0865237	0.0769398	-1.12456	0.260774	0.0173979	0.013032	1.33502	0.181871	-0.0691258	0.0767791	-0.900321	0.367949	-0.251685	5.82072e-06	FALSE
Metabolon	1	ENSG00000143367	TUFT1	protein_coding	M42087	indoleacetylglutamine	rs11204844	436	-0.0562564	0.15349	0.0816103	1.88077	0.0600034	-0.0223095	0.0157516	-1.41633	0.156678	0.131181	0.0805746	1.62806	0.103512	-0.170067	5.82072e-06	FALSE
Metabolon	1	ENSG00000143367	TUFT1	protein_coding	M42087	indoleacetylglutamine	rs2017850	453	-0.0581081	0.0264866	0.0692885	0.382265	0.702265	0.00618585	0.0067359	0.918341	0.35844	0.0326725	0.0691839	0.472255	0.636745	0.189329	5.82072e-06	FALSE
Metabolon	1	ENSG00000143367	TUFT1	protein_coding	M42087	indoleacetylglutamine	rs12727170	455	-0.0622004	0.28412	0.0812449	3.49709	0.000470372	-0.00812769	0.00739511	-1.09906	0.27174	0.275993	0.081168	3.40026	0.00067321	-0.0294489	5.82072e-06	FALSE
Metabolon	1	ENSG00000143367	TUFT1	protein_coding	M42087	indoleacetylglutamine	rs11371460	449	-0.0552433	0.0537532	0.109536	0.490734	0.623615	0.00923702	0.0100183	0.922014	0.356521	0.0629902	0.108785	0.579035	0.562566	0.146642	5.82072e-06	FALSE
Metabolon	1	ENSG00000143367	TUFT1	protein_coding	M42087	indoleacetylglutamine	rs149443973	442	-0.0482873	0.182621	0.294573	0.619953	0.535289	-0.00080701	0.0097484	-0.0827839	0.934023	0.181814	0.293291	0.619912	0.535316	-0.00443865	5.82072e-06	FALSE
Metabolon	1	ENSG00000234614	C2CD4D-AS1	lncRNA	M42087	indoleacetylglutamine	rs1196456	455	0.0199814	-0.000399841	0.0920049	-0.00434586	0.996533	4.0691e-05	0.00176388	0.0230691	0.981595	-0.00035915	0.0921215	-0.00389865	0.996889	-0.113298	5.82072e-06	FALSE
Metabolon	1	ENSG00000234614	C2CD4D-AS1	lncRNA	M42087	indoleacetylglutamine	rs11204895	431	0.00963561	-0.0563716	0.0712497	-0.791183	0.428837	-0.000776317	0.00584663	-0.13278	0.894367	-0.0571479	0.0708289	-0.806844	0.419756	0.0135844	5.82072e-06	FALSE
Metabolon	1	ENSG00000234614	C2CD4D-AS1	lncRNA	M42087	indoleacetylglutamine	rs12029913	451	0.0162474	-0.145322	0.0726017	-2.00163	0.0453245	0.000703942	0.0127958	0.0550137	0.956128	-0.144618	0.0716089	-2.01955	0.04343	-0.00486761	5.82072e-06	FALSE
Metabolon	1	ENSG00000234614	C2CD4D-AS1	lncRNA	M42087	indoleacetylglutamine	rs7524706	455	0.0192588	-0.266755	0.0829241	-3.21686	0.00129601	0.00427584	0.0176229	0.24263	0.808292	-0.262479	0.0815918	-3.21698	0.00129547	-0.0162902	5.82072e-06	FALSE
Metabolon	1	ENSG00000234614	C2CD4D-AS1	lncRNA	M42087	indoleacetylglutamine	rs150004551	450	0.0179962	0.140577	0.100599	1.3974	0.162293	0.00137054	0.00445152	0.307882	0.758172	0.141947	0.100932	1.40636	0.159617	0.00965528	5.82072e-06	FALSE
Metabolon	1	ENSG00000196407	THEM5	protein_coding	M42087	indoleacetylglutamine	rs16833599	448	-0.00757015	0.252274	0.0810055	3.11428	0.00184393	-0.0168386	0.0238393	-0.706338	0.479978	0.235435	0.0782636	3.00824	0.0026277	-0.0715213	5.82072e-06	FALSE
Metabolon	1	ENSG00000196407	THEM5	protein_coding	M42087	indoleacetylglutamine	rs12137065	455	-9.43214e-05	0.028235	0.106224	0.265805	0.790389	-9.4608e-07	0.00128906	-0.000733928	0.999414	0.028234	0.106452	0.265228	0.790834	-3.35085e-05	5.82072e-06	FALSE
Metabolon	1	ENSG00000196407	THEM5	protein_coding	M42087	indoleacetylglutamine	rs78157148	457	-0.0057088	-0.181778	0.221487	-0.820716	0.411808	0.00048092	0.00399785	0.120295	0.90425	-0.181297	0.222086	-0.816335	0.414309	-0.00265267	5.82072e-06	FALSE
Metabolon	1	ENSG00000159445	THEM4	protein_coding	M42087	indoleacetylglutamine	rs41264560	457	-0.0678424	-0.0953657	0.200297	-0.476121	0.633988	0.0732896	0.0500844	1.46332	0.143379	-0.0220761	0.197416	-0.111825	0.910962	-3.31987	5.82072e-06	FALSE
Metabolon	1	ENSG00000159445	THEM4	protein_coding	M42087	indoleacetylglutamine	rs12067594	454	-0.0694163	-0.382825	0.105331	-3.6345	0.00027852	0.127397	0.0740047	1.72147	0.0851655	-0.255428	0.072822	-3.50756	0.000452233	-0.498759	5.82072e-06	FALSE
Metabolon	1	ENSG00000159445	THEM4	protein_coding	M42087	indoleacetylglutamine	rs3748805	455	-0.0624772	0.342582	0.142295	2.40755	0.0160601	-0.196283	0.0849151	-2.31152	0.020804	0.146298	0.115015	1.27199	0.203376	-1.34167	5.82072e-06	FALSE
Metabolon	1	ENSG00000159445	THEM4	protein_coding	M42087	indoleacetylglutamine	rs76865868	437	-0.0553099	-0.0468979	0.191046	-0.245479	0.806086	0.0144368	0.0179366	0.804877	0.420891	-0.0324611	0.187077	-0.173517	0.862245	-0.444741	5.82072e-06	FALSE
Metabolon	1	ENSG00000163191	S100A11	protein_coding	M42087	indoleacetylglutamine	rs11371460	449	-0.0544406	0.0489497	0.107841	0.453905	0.649897	0.0140405	0.0136225	1.03069	0.302688	0.0629902	0.108785	0.579035	0.562566	0.222899	5.82072e-06	FALSE
Metabolon	1	ENSG00000163191	S100A11	protein_coding	M42087	indoleacetylglutamine	rs144044804	451	-0.0639835	-0.160067	0.481945	-0.332126	0.739794	-0.0255593	0.0218579	-1.16934	0.242267	-0.185626	0.476075	-0.389909	0.696604	0.137693	5.82072e-06	FALSE
Metabolon	1	ENSG00000163191	S100A11	protein_coding	M42087	indoleacetylglutamine	rs2999554	455	-0.0580147	-0.297122	0.195947	-1.51634	0.129434	-0.0359	0.0348301	-1.03072	0.302673	-0.333022	0.197422	-1.68685	0.0916316	0.107801	5.82072e-06	FALSE
Metabolon	1	ENSG00000163191	S100A11	protein_coding	M42087	indoleacetylglutamine	rs17646946	457	-0.05965	-0.210674	0.0827888	-2.54471	0.0109367	0.0199486	0.0127477	1.56488	0.117611	-0.190725	0.0830274	-2.29714	0.021611	-0.104593	5.82072e-06	FALSE
Metabolon	1	ENSG00000163191	S100A11	protein_coding	M42087	indoleacetylglutamine	rs4112785	453	-0.0582788	-0.0631392	0.0711234	-0.887742	0.37468	0.005881	0.00645458	0.911136	0.362224	-0.0572582	0.0714277	-0.801624	0.42277	-0.10271	5.82072e-06	FALSE
Metabolon	12	ENSG00000176422	SPRYD4	protein_coding	M42374	2-aminobutyrate	rs7302925	544	-0.000369311	-0.143212	0.093549	-1.53088	0.125799	0.0544607	0.0624997	0.871376	0.383549	-0.0887517	0.065971	-1.34531	0.178524	-0.61363	5.82072e-06	FALSE
Metabolon	12	ENSG00000176422	SPRYD4	protein_coding	M42374	2-aminobutyrate	rs138855722	515	0.000422433	0.0546662	0.177621	0.307769	0.758258	-0.00612635	0.0724576	-0.0845508	0.932619	0.0485399	0.161802	0.299995	0.764181	-0.126213	5.82072e-06	FALSE
Metabolon	12	ENSG00000178498	DTX3	protein_coding	M52769	X - 24452	rs117327204	536	0.0447051	-0.0631497	0.214844	-0.293932	0.76881	0.0232186	0.0275727	0.842085	0.399741	-0.0399311	0.219897	-0.18159	0.855904	-0.581466	5.82072e-06	FALSE
Metabolon	12	ENSG00000178498	DTX3	protein_coding	M52769	X - 24452	rs10747781	534	0.0532637	-0.0653525	0.0597827	-1.09317	0.27432	-0.0114907	0.0124303	-0.924412	0.355272	-0.0768432	0.0584291	-1.31515	0.188458	0.149534	5.82072e-06	FALSE
Metabolon	12	ENSG00000178498	DTX3	protein_coding	M52769	X - 24452	rs75231257	531	0.0460363	0.117109	0.134812	0.868688	0.385018	-0.00248456	0.00851225	-0.291881	0.770378	0.114625	0.132829	0.862952	0.388164	-0.0216756	5.82072e-06	FALSE
Metabolon	12	ENSG00000111666	CHPT1	protein_coding	M00443	aspartate	rs825084	530	0.0298049	-0.00267436	0.0566791	-0.0471843	0.962366	-0.00609312	0.00937802	-0.649723	0.515871	-0.00876748	0.0553619	-0.158367	0.874168	0.694968	5.82072e-06	FALSE
Metabolon	12	ENSG00000111666	CHPT1	protein_coding	M00443	aspartate	rs2695285	546	0.024514	0.188101	0.0844117	2.22838	0.0258555	-0.056451	0.0556356	-1.01466	0.31027	0.13165	0.0605617	2.17381	0.029719	-0.428796	5.82072e-06	FALSE
Metabolon	12	ENSG00000111666	CHPT1	protein_coding	M00443	aspartate	rs11110965	528	0.039166	0.0619243	0.113544	0.545377	0.585495	-0.0504623	0.0469031	-1.07589	0.281978	0.0114619	0.106264	0.107862	0.914105	-4.40261	5.82072e-06	FALSE
Metabolon	12	ENSG00000111666	CHPT1	protein_coding	M00443	aspartate	rs75922577	542	0.0335151	0.226616	0.307379	0.737254	0.460968	-0.0270828	0.033634	-0.80522	0.420693	0.199533	0.309183	0.645357	0.518696	-0.13573	5.82072e-06	FALSE
Metabolon	12	ENSG00000111666	CHPT1	protein_coding	M00443	aspartate	rs3764973	538	0.0278566	0.0225644	0.0608983	0.370526	0.710991	-0.0106447	0.0146352	-0.727336	0.46702	0.0119197	0.060964	0.19552	0.844986	-0.89304	5.82072e-06	FALSE
Metabolon	12	ENSG00000111666	CHPT1	protein_coding	M00443	aspartate	rs118102940	546	0.0259997	-0.0516083	0.160375	-0.321798	0.747606	0.0216868	0.0334946	0.647472	0.517326	-0.0299215	0.160631	-0.186275	0.852229	-0.724792	5.82072e-06	FALSE
Metabolon	12	ENSG00000111666	CHPT1	protein_coding	M00443	aspartate	rs61936567	544	0.0245729	-0.238066	0.0969822	-2.45474	0.0140985	-0.00091239	0.00284216	-0.32102	0.748195	-0.238979	0.0968422	-2.46771	0.0135979	0.00381787	5.82072e-06	FALSE
Metabolon	12	ENSG00000199933	RNY1P16	misc_RNA	M00443	aspartate	rs825085	521	-0.0520678	0.0822355	0.0866112	0.949479	0.342377	0.00762166	0.0081261	0.937924	0.348283	0.0898572	0.0855125	1.05081	0.293347	0.0848198	5.82072e-06	FALSE
Metabolon	12	ENSG00000199933	RNY1P16	misc_RNA	M00443	aspartate	rs4764808	540	-0.0395207	-0.00722204	0.0682525	-0.105814	0.91573	-0.00597429	0.00737198	-0.810404	0.417708	-0.0131963	0.0679741	-0.194138	0.846068	0.452723	5.82072e-06	FALSE
Metabolon	12	ENSG00000199933	RNY1P16	misc_RNA	M00443	aspartate	rs2559854	537	-0.0457826	0.168286	0.0587909	2.86245	0.0042038	-0.00564149	0.0057388	-0.983044	0.325586	0.162645	0.0594953	2.73374	0.00626199	-0.034686	5.82072e-06	FALSE
Metabolon	12	ENSG00000199933	RNY1P16	misc_RNA	M00443	aspartate	rs4764836	529	-0.0338366	-0.07538	0.0558444	-1.34982	0.177073	0.00108685	0.00246078	0.441667	0.65873	-0.0742931	0.0559509	-1.32783	0.184235	-0.0146292	5.82072e-06	FALSE
Metabolon	1	ENSG00000143367	TUFT1	protein_coding	M46388	X - 21343	rs35562327	517	-0.0581543	-0.071506	0.0861333	-0.830178	0.406438	0.00641051	0.00673427	0.951923	0.341136	-0.0650955	0.0863653	-0.753723	0.451015	-0.0984784	5.82072e-06	FALSE
Metabolon	1	ENSG00000143367	TUFT1	protein_coding	M46388	X - 21343	rs12134822	526	-0.0579209	-0.0550122	0.0641832	-0.857112	0.391383	0.0133444	0.00963274	1.38531	0.165956	-0.0416678	0.0642382	-0.648645	0.516568	-0.320256	5.82072e-06	FALSE
Metabolon	1	ENSG00000143367	TUFT1	protein_coding	M46388	X - 21343	rs11204844	519	-0.0597563	-0.0250718	0.0686131	-0.365409	0.714806	-0.0165218	0.0129731	-1.27355	0.202823	-0.0415937	0.0674213	-0.616922	0.537286	0.39722	5.82072e-06	FALSE
Metabolon	1	ENSG00000143367	TUFT1	protein_coding	M46388	X - 21343	rs2017850	541	-0.0613286	0.0216232	0.0595182	0.363304	0.716378	0.00451651	0.00474363	0.95212	0.341036	0.0261397	0.0598228	0.436953	0.662146	0.172783	5.82072e-06	FALSE
Metabolon	1	ENSG00000143367	TUFT1	protein_coding	M46388	X - 21343	rs12727170	541	-0.062987	-0.0166989	0.0737253	-0.226502	0.820811	-0.00800375	0.00680933	-1.17541	0.239831	-0.0247027	0.073453	-0.336306	0.73664	0.324004	5.82072e-06	FALSE
Metabolon	1	ENSG00000143367	TUFT1	protein_coding	M46388	X - 21343	rs11371460	537	-0.0642244	0.0288528	0.104538	0.276003	0.782546	0.00914319	0.00898732	1.01734	0.30899	0.037996	0.10557	0.359913	0.718912	0.240636	5.82072e-06	FALSE
Metabolon	1	ENSG00000143367	TUFT1	protein_coding	M46388	X - 21343	rs149443973	530	-0.0602035	-0.466592	0.184922	-2.52318	0.01163	-0.000990386	0.00982825	-0.100769	0.919734	-0.467582	0.186242	-2.51061	0.0120521	0.0021181	5.82072e-06	FALSE
Metabolon	1	ENSG00000234614	C2CD4D-AS1	lncRNA	M46388	X - 21343	rs1196456	542	0.00523564	-0.0132096	0.0832364	-0.1587	0.873905	-0.000389681	0.00326539	-0.119337	0.905009	-0.0135993	0.0832224	-0.163409	0.870197	0.0286545	5.82072e-06	FALSE
Metabolon	1	ENSG00000234614	C2CD4D-AS1	lncRNA	M46388	X - 21343	rs11204895	517	0.00550172	0.00799481	0.0575927	0.138816	0.889595	-0.000728627	0.00511792	-0.142368	0.88679	0.00726618	0.0573975	0.126594	0.899262	-0.100276	5.82072e-06	FALSE
Metabolon	1	ENSG00000234614	C2CD4D-AS1	lncRNA	M46388	X - 21343	rs12029913	539	0.00592141	0.00182048	0.0596239	0.0305327	0.975642	-0.00180544	0.0120539	-0.14978	0.880938	1.50403e-05	0.0589248	0.000255246	0.999796	-120.04	5.82072e-06	FALSE
Metabolon	1	ENSG00000234614	C2CD4D-AS1	lncRNA	M46388	X - 21343	rs7524706	543	0.00660677	0.065215	0.0801029	0.81414	0.415565	-0.00561695	0.0162398	-0.345876	0.729436	0.0595981	0.076533	0.778724	0.436142	-0.0942471	5.82072e-06	FALSE
Metabolon	1	ENSG00000234614	C2CD4D-AS1	lncRNA	M46388	X - 21343	rs150004551	538	0.00322428	-0.0373574	0.0880311	-0.424366	0.671299	0.00057183	0.00545948	0.104741	0.916581	-0.0367856	0.0878147	-0.4189	0.675289	-0.015545	5.82072e-06	FALSE
Metabolon	1	ENSG00000197747	S100A10	protein_coding	M46388	X - 21343	rs190506550	544	-0.0194429	0.3001	0.345488	0.868627	0.385051	0.00267896	0.00739391	0.36232	0.717113	0.302779	0.344704	0.878374	0.379741	0.00884791	5.82072e-06	FALSE
Metabolon	1	ENSG00000197747	S100A10	protein_coding	M46388	X - 21343	rs11459749	542	-0.0206991	-0.135211	0.10693	-1.26448	0.206059	0.0224738	0.0289899	0.775229	0.438205	-0.112737	0.104945	-1.07425	0.282712	-0.199348	5.82072e-06	FALSE
Metabolon	1	ENSG00000197747	S100A10	protein_coding	M46388	X - 21343	rs183195160	522	-0.0142822	-0.159277	0.0714229	-2.23006	0.0257438	0.00397664	0.00764383	0.520242	0.602895	-0.1553	0.070914	-2.18998	0.0285255	-0.0256061	5.82072e-06	FALSE
Metabolon	12	ENSG00000111252	SH2B3	protein_coding	M01899	quinolinate	rs540639423	536	0.0329083	-0.432322	0.286367	-1.50968	0.131126	-0.045571	0.143973	-0.316524	0.751605	-0.477893	0.241229	-1.98108	0.0475827	0.0953582	5.82072e-06	FALSE
Metabolon	12	ENSG00000111252	SH2B3	protein_coding	M01899	quinolinate	rs7310615	522	0.013999	-0.10347	0.0592549	-1.74618	0.0807797	-0.000855953	0.00559919	-0.152871	0.8785	-0.104326	0.0586178	-1.77976	0.0751155	0.00820463	5.82072e-06	FALSE
Metabolon	12	ENSG00000111252	SH2B3	protein_coding	M01899	quinolinate	rs2301622	540	0.0213895	-0.0292608	0.0753173	-0.3885	0.697646	-0.00594332	0.0135346	-0.43912	0.660575	-0.0352041	0.0740259	-0.475565	0.634385	0.168825	5.82072e-06	FALSE
Metabolon	12	ENSG00000111335	OAS2	protein_coding	M01899	quinolinate	rs17630235	544	-0.0213311	0.0378913	0.062142	0.609753	0.542025	0.000834402	0.00219211	0.380639	0.703471	0.0387257	0.0618739	0.625881	0.531393	0.0215465	5.82072e-06	FALSE
Metabolon	12	ENSG00000111335	OAS2	protein_coding	M01899	quinolinate	rs1293762	543	-0.0215636	0.0253716	0.0540138	0.469724	0.638552	0.00203782	0.00466627	0.436713	0.66232	0.0274094	0.0537576	0.509871	0.610142	0.0743474	5.82072e-06	FALSE
Metabolon	12	ENSG00000111252	SH2B3	protein_coding	M15140	kynurenine	rs540639423	537	-0.00408796	-0.293803	0.375777	-0.781854	0.4343	0.0545085	0.152093	0.358389	0.720052	-0.239294	0.347155	-0.6893	0.490634	-0.227789	5.82072e-06	FALSE
Metabolon	12	ENSG00000111252	SH2B3	protein_coding	M15140	kynurenine	rs7310615	523	-0.00240681	-0.0662419	0.0604677	-1.09549	0.273301	0.000922498	0.00580692	0.158862	0.873778	-0.0653194	0.0608152	-1.07406	0.282794	-0.0141229	5.82072e-06	FALSE
Metabolon	12	ENSG00000111252	SH2B3	protein_coding	M15140	kynurenine	rs2301622	541	0.00831898	-0.010377	0.0758152	-0.136872	0.891132	-0.0023134	0.014425	-0.160375	0.872586	-0.0126904	0.0745114	-0.170315	0.864763	0.182296	5.82072e-06	FALSE
Metabolon	12	ENSG00000111335	OAS2	protein_coding	M15140	kynurenine	rs17630235	545	-0.0484355	0.0281917	0.0634382	0.444396	0.656756	0.00195751	0.00327691	0.597366	0.550263	0.0301492	0.0633577	0.475857	0.634176	0.0649276	5.82072e-06	FALSE
Metabolon	12	ENSG00000111335	OAS2	protein_coding	M15140	kynurenine	rs1293762	544	-0.0489216	-0.0299796	0.0583101	-0.51414	0.607154	0.00510047	0.00501156	1.01774	0.308802	-0.0248791	0.0582933	-0.426792	0.669531	-0.20501	5.82072e-06	FALSE
Metabolon	12	ENSG00000111252	SH2B3	protein_coding	M47687	X - 12100	rs540639423	536	-0.0777648	-0.178203	0.376086	-0.473837	0.635616	0.299283	0.15983	1.87251	0.0611361	0.121079	0.330034	0.36687	0.713716	2.47179	5.82072e-06	FALSE
Metabolon	12	ENSG00000111252	SH2B3	protein_coding	M47687	X - 12100	rs7310615	522	-0.0862964	-0.0606538	0.0639528	-0.948416	0.342918	0.0127408	0.00838126	1.52015	0.128472	-0.047913	0.0644445	-0.743477	0.457193	-0.265915	5.82072e-06	FALSE
Metabolon	12	ENSG00000111252	SH2B3	protein_coding	M47687	X - 12100	rs2301622	539	-0.0759777	0.00621879	0.0792264	0.0784939	0.937435	0.0265839	0.0163805	1.6229	0.104611	0.0328027	0.0780065	0.420512	0.674111	0.810418	5.82072e-06	FALSE
Metabolon	12	ENSG00000111335	OAS2	protein_coding	M47687	X - 12100	rs17630235	544	-0.0264023	-0.016432	0.0660747	-0.248689	0.803602	0.00133193	0.00271964	0.489744	0.624315	-0.0151001	0.0658992	-0.229139	0.818761	-0.0882067	5.82072e-06	FALSE
Metabolon	12	ENSG00000111335	OAS2	protein_coding	M47687	X - 12100	rs1293762	543	-0.0268254	-0.0135489	0.0658264	-0.205829	0.836925	0.00313673	0.00519859	0.603382	0.546255	-0.0104122	0.0648659	-0.160519	0.872472	-0.301255	5.82072e-06	FALSE
Metabolon	12	ENSG00000111252	SH2B3	protein_coding	M46977	X - 15503	rs540639423	538	0.0584049	-0.308999	0.419743	-0.736162	0.461632	-0.135963	0.144018	-0.94407	0.345134	-0.444962	0.38698	-1.14983	0.250213	0.305561	5.82072e-06	FALSE
Metabolon	12	ENSG00000111252	SH2B3	protein_coding	M46977	X - 15503	rs7310615	524	0.0313816	-0.0232352	0.0559319	-0.415419	0.677835	-0.00366871	0.00595423	-0.616152	0.537794	-0.0269039	0.055311	-0.486412	0.626675	0.136363	5.82072e-06	FALSE
Metabolon	12	ENSG00000111252	SH2B3	protein_coding	M46977	X - 15503	rs2301622	541	0.0462589	0.094039	0.069323	1.35653	0.174929	-0.0174176	0.0141801	-1.22831	0.219329	0.0766215	0.068284	1.1221	0.26182	-0.22732	5.82072e-06	FALSE
Metabolon	12	ENSG00000111335	OAS2	protein_coding	M46977	X - 15503	rs17630235	546	-0.0420449	0.00418739	0.0595295	0.0703415	0.943922	0.0017046	0.00313404	0.543899	0.586511	0.00589199	0.0591273	0.0996493	0.920623	0.289308	5.82072e-06	FALSE
Metabolon	12	ENSG00000111335	OAS2	protein_coding	M46977	X - 15503	rs1293762	545	-0.0427572	0.0221542	0.0511267	0.433319	0.664783	0.00402144	0.00477737	0.841769	0.399917	0.0261756	0.0514359	0.508897	0.610824	0.153633	5.82072e-06	FALSE
Metabolon	12	ENSG00000111737	RAB35	protein_coding	M15745	methylsuccinate	rs184317216	504	0.00916762	0.440667	0.212298	2.0757	0.0379214	-0.00883827	0.0200763	-0.440235	0.659767	0.431829	0.209129	2.06489	0.0389338	-0.0204671	5.82072e-06	FALSE
Metabolon	12	ENSG00000111737	RAB35	protein_coding	M15745	methylsuccinate	rs113116967	523	0.0214683	0.0797475	0.123337	0.646583	0.517902	-0.00479395	0.00928381	-0.516378	0.605591	0.0749536	0.122472	0.612004	0.540535	-0.063959	5.82072e-06	FALSE
Metabolon	12	ENSG00000111737	RAB35	protein_coding	M15745	methylsuccinate	rs10774540	521	0.0190298	0.0375424	0.0612829	0.612607	0.540136	0.000913056	0.00231984	0.393586	0.693887	0.0384554	0.0614821	0.625474	0.53166	0.0237432	5.82072e-06	FALSE
Metabolon	12	ENSG00000110917	MLEC	protein_coding	M15745	methylsuccinate	rs526940	521	-0.0612673	0.181185	0.0795251	2.27834	0.0227062	-0.00633747	0.00588306	-1.07724	0.281373	0.174848	0.0792664	2.20583	0.0273961	-0.0362456	5.82072e-06	FALSE
Metabolon	12	ENSG00000110917	MLEC	protein_coding	M15745	methylsuccinate	rs148373748	522	-0.057704	-0.487513	0.776332	-0.627969	0.530024	0.00247385	0.0103837	0.238243	0.811693	-0.485039	0.766297	-0.632965	0.526757	-0.0051003	5.82072e-06	FALSE
Metabolon	12	ENSG00000110917	MLEC	protein_coding	M15745	methylsuccinate	rs695949	519	-0.049581	0.353766	0.0543602	6.50782	7.62499e-11	-0.0116403	0.0141609	-0.821997	0.411078	0.342126	0.0525773	6.5071	7.66148e-11	-0.0340233	5.82072e-06	FALSE
Metabolon	12	ENSG00000110917	MLEC	protein_coding	M15745	methylsuccinate	rs12231343	521	-0.0578093	0.103371	0.0846244	1.22153	0.221886	0.0295452	0.0346483	0.852719	0.393815	0.132916	0.0763744	1.74032	0.0818022	0.222285	5.82072e-06	FALSE
Metabolon	12	ENSG00000277423	AC069234.5	lncRNA	M15745	methylsuccinate	rs11065220	524	-0.0395948	-0.426143	0.300109	-1.41996	0.15562	-0.0412567	0.05042	-0.818261	0.413208	-0.467399	0.293415	-1.59296	0.111169	0.0882687	5.82072e-06	FALSE
Metabolon	12	ENSG00000277423	AC069234.5	lncRNA	M15745	methylsuccinate	rs11065233	512	-0.0370374	0.353232	0.0550411	6.41761	1.38433e-10	0.00156989	0.00339984	0.461755	0.644257	0.354802	0.0550015	6.45077	1.11281e-10	0.0044247	5.82072e-06	FALSE
Metabolon	12	ENSG00000277423	AC069234.5	lncRNA	M15745	methylsuccinate	rs11065394	522	-0.0412224	-0.117397	0.064587	-1.81766	0.0691163	0.00128275	0.00345356	0.371427	0.710319	-0.116114	0.0644042	-1.8029	0.0714039	-0.0110473	5.82072e-06	FALSE
Metabolon	12	ENSG00000122971	ACADS	protein_coding	M15745	methylsuccinate	rs664211	507	-0.0266727	-0.0116468	0.0601876	-0.193508	0.846561	0.000385025	0.00156659	0.245772	0.805858	-0.0112617	0.0601167	-0.187331	0.851401	-0.0341888	5.82072e-06	FALSE
Metabolon	12	ENSG00000122971	ACADS	protein_coding	M15745	methylsuccinate	rs35360964	522	-0.00769696	0.290575	0.051948	5.59358	2.22433e-08	-0.00146689	0.00436677	-0.335922	0.73693	0.289108	0.051614	5.60135	2.12687e-08	-0.00507385	5.82072e-06	FALSE
Metabolon	12	ENSG00000122971	ACADS	protein_coding	M15745	methylsuccinate	rs2259883	510	-0.0110598	-0.0314858	0.0559435	-0.562814	0.573562	-0.000949911	0.00433118	-0.219319	0.826401	-0.0324357	0.0561682	-0.577475	0.563619	0.029286	5.82072e-06	FALSE
Metabolon	12	ENSG00000157837	SPPL3	protein_coding	M15745	methylsuccinate	rs3021338	521	-0.0361776	0.286479	0.0529974	5.40553	6.46156e-08	-0.000312207	0.00746992	-0.0417952	0.966662	0.286167	0.0520941	5.49327	3.94557e-08	-0.001091	5.82072e-06	FALSE
Metabolon	12	ENSG00000157837	SPPL3	protein_coding	M15745	methylsuccinate	rs73227029	518	-0.0404608	-0.128509	0.124942	-1.02855	0.303692	0.0125435	0.0112778	1.11223	0.266039	-0.115965	0.123001	-0.942797	0.345785	-0.108166	5.82072e-06	FALSE
Metabolon	12	ENSG00000157837	SPPL3	protein_coding	M15745	methylsuccinate	rs11065280	523	-0.0408789	-0.174295	0.106789	-1.63215	0.102648	0.010923	0.0107845	1.01284	0.311138	-0.163372	0.105791	-1.54429	0.122519	-0.0668597	5.82072e-06	FALSE
Metabolon	12	ENSG00000157837	SPPL3	protein_coding	M15745	methylsuccinate	rs2859402	518	-0.0336319	-0.10344	0.0584516	-1.76967	0.0767827	-0.00257175	0.00383032	-0.671419	0.501954	-0.106012	0.0582618	-1.81957	0.0688241	0.0242591	5.82072e-06	FALSE
Metabolon	12	ENSG00000157837	SPPL3	protein_coding	M15745	methylsuccinate	rs1180008	521	-0.0348223	-0.080654	0.0899405	-0.896749	0.369853	0.00377372	0.00504599	0.747865	0.454542	-0.0768803	0.090237	-0.851982	0.394224	-0.0490856	5.82072e-06	FALSE
Metabolon	12	ENSG00000157895	C12orf43	protein_coding	M15745	methylsuccinate	rs9919745	512	-0.0396746	-0.158016	0.0990487	-1.59534	0.110637	-0.00480255	0.00797827	-0.601954	0.547205	-0.162818	0.0974233	-1.67125	0.0946729	0.0294963	5.82072e-06	FALSE
Metabolon	12	ENSG00000157895	C12orf43	protein_coding	M15745	methylsuccinate	rs117509570	523	-0.0421792	-0.0537197	0.0787048	-0.682547	0.494893	-0.0105027	0.0135714	-0.773884	0.439	-0.0642224	0.0780752	-0.822571	0.410752	0.163536	5.82072e-06	FALSE
Metabolon	12	ENSG00000157895	C12orf43	protein_coding	M15745	methylsuccinate	rs56383076	524	-0.0428884	-0.215214	0.0951272	-2.26238	0.0236737	-0.00386451	0.0358217	-0.107882	0.91409	-0.219079	0.0893941	-2.45071	0.0142576	0.0176398	5.82072e-06	FALSE
Metabolon	12	ENSG00000157895	C12orf43	protein_coding	M15745	methylsuccinate	rs1169280	518	-0.0467655	-0.299447	0.0706609	-4.23781	2.25714e-05	-0.00472864	0.0128297	-0.36857	0.712448	-0.304176	0.0699029	-4.3514	1.35269e-05	0.0155457	5.82072e-06	FALSE
Metabolon	1	ENSG00000163191	S100A11	protein_coding	M46398	X - 21353	rs11371460	537	-0.0855977	9.28398e-05	0.110636	0.000839146	0.99933	0.0238203	0.0165768	1.43697	0.150726	0.0239132	0.111602	0.214271	0.830335	0.996118	5.82072e-06	FALSE
Metabolon	1	ENSG00000163191	S100A11	protein_coding	M46398	X - 21353	rs144044804	538	-0.0802731	-0.791871	0.309823	-2.55588	0.010592	-0.0238267	0.0168486	-1.41416	0.157314	-0.815697	0.305396	-2.67095	0.00756375	0.0292103	5.82072e-06	FALSE
Metabolon	1	ENSG00000163191	S100A11	protein_coding	M46398	X - 21353	rs2999554	543	-0.0831898	0.175742	0.147609	1.19058	0.233817	-0.0835332	0.0449978	-1.85638	0.0633988	0.0922084	0.14488	0.636447	0.524485	-0.905918	5.82072e-06	FALSE
Metabolon	1	ENSG00000163191	S100A11	protein_coding	M46398	X - 21353	rs17646946	545	-0.0817481	-0.00386683	0.0702541	-0.0550407	0.956106	0.0174291	0.0100938	1.72672	0.0842187	0.0135622	0.0691527	0.19612	0.844516	1.28512	5.82072e-06	FALSE
Metabolon	1	ENSG00000163191	S100A11	protein_coding	M46398	X - 21353	rs4112785	541	-0.0862899	-0.0339663	0.0622239	-0.545873	0.585153	0.00433928	0.006058	0.716289	0.473813	-0.0296271	0.0626555	-0.472856	0.636316	-0.146463	5.82072e-06	FALSE
Metabolon	12	ENSG00000157895	C12orf43	protein_coding	M15765	ethylmalonate	rs9919745	535	-0.103202	-0.331133	0.0924888	-3.58024	0.000343272	-0.0163833	0.0129934	-1.2609	0.207345	-0.347516	0.0924757	-3.75792	0.000171334	0.047144	5.82072e-06	FALSE
Metabolon	12	ENSG00000157895	C12orf43	protein_coding	M15765	ethylmalonate	rs117509570	546	-0.109914	-0.30746	0.0678408	-4.53208	5.84062e-06	-0.0264992	0.0154945	-1.71023	0.087223	-0.333959	0.0668328	-4.99693	5.82494e-07	0.0793486	5.82072e-06	FALSE
Metabolon	12	ENSG00000157895	C12orf43	protein_coding	M15765	ethylmalonate	rs56383076	547	-0.109554	-0.245309	0.0897933	-2.73193	0.00629642	-0.0548891	0.0389319	-1.40987	0.158577	-0.300198	0.0824697	-3.6401	0.000272531	0.182843	5.82072e-06	FALSE
Metabolon	12	ENSG00000157895	C12orf43	protein_coding	M15765	ethylmalonate	rs1169280	541	-0.111608	-0.43404	0.0791089	-5.48661	4.09719e-08	-0.0216171	0.0146862	-1.47193	0.141039	-0.455657	0.0803972	-5.66757	1.44834e-08	0.0474416	5.82072e-06	FALSE
Metabolon	12	ENSG00000277423	AC069234.5	lncRNA	M32412	butyrylcarnitine	rs11065220	537	-0.0542741	-0.742243	0.298177	-2.48927	0.0128006	-0.0570763	0.0496149	-1.15039	0.249985	-0.799319	0.290492	-2.75161	0.00593039	0.0714062	5.82072e-06	FALSE
Metabolon	12	ENSG00000277423	AC069234.5	lncRNA	M32412	butyrylcarnitine	rs11065233	525	-0.0517049	0.519422	0.0555035	9.35837	8.09768e-21	0.00222823	0.0035572	0.626401	0.531052	0.52165	0.0555733	9.38671	6.19059e-21	0.00427151	5.82072e-06	FALSE
Metabolon	12	ENSG00000277423	AC069234.5	lncRNA	M32412	butyrylcarnitine	rs11065394	535	-0.0566585	-0.176804	0.064021	-2.76166	0.00575084	0.00195541	0.00447809	0.436661	0.662357	-0.174849	0.0640779	-2.72869	0.00635865	-0.0111834	5.82072e-06	FALSE
Metabolon	12	ENSG00000110917	MLEC	protein_coding	M34407	isovalerylcarnitine	rs526940	542	-0.00673831	0.00785718	0.0876514	0.0896412	0.928572	-0.000748198	0.00448958	-0.166652	0.867644	0.00710898	0.0875226	0.0812245	0.935263	-0.105247	5.82072e-06	FALSE
Metabolon	12	ENSG00000110917	MLEC	protein_coding	M34407	isovalerylcarnitine	rs148373748	543	-0.010012	-0.0549415	0.153965	-0.356844	0.721209	0.00255154	0.0106653	0.239237	0.810922	-0.05239	0.152142	-0.344349	0.730584	-0.0487028	5.82072e-06	FALSE
Metabolon	12	ENSG00000110917	MLEC	protein_coding	M34407	isovalerylcarnitine	rs695949	540	0.00218135	0.0570538	0.0619512	0.920947	0.357078	-0.00617138	0.017599	-0.350667	0.725838	0.0508824	0.0598649	0.849954	0.39535	-0.121287	5.82072e-06	FALSE
Metabolon	12	ENSG00000110917	MLEC	protein_coding	M34407	isovalerylcarnitine	rs12231343	542	-0.00828353	0.0240093	0.0924519	0.259695	0.795099	0.00340368	0.036781	0.092539	0.92627	0.027413	0.0876477	0.312763	0.754461	0.124163	5.82072e-06	FALSE
Metabolon	12	ENSG00000277423	AC069234.5	lncRNA	M34407	isovalerylcarnitine	rs11065220	545	-0.0290032	-0.334193	0.39069	-0.855393	0.392334	-0.0322142	0.0539733	-0.596855	0.550604	-0.366408	0.388304	-0.94361	0.345369	0.0879191	5.82072e-06	FALSE
Metabolon	12	ENSG00000277423	AC069234.5	lncRNA	M34407	isovalerylcarnitine	rs11065233	532	-0.0334823	0.0344841	0.0597548	0.577094	0.563876	0.00278175	0.00413733	0.672354	0.501358	0.0372659	0.0596124	0.625137	0.531881	0.074646	5.82072e-06	FALSE
Metabolon	12	ENSG00000277423	AC069234.5	lncRNA	M34407	isovalerylcarnitine	rs11065394	543	-0.0299754	0.0607111	0.0652036	0.9311	0.351802	0.000737843	0.00243122	0.303487	0.761519	0.061449	0.0652469	0.941792	0.346299	0.0120074	5.82072e-06	FALSE
Metabolon	12	ENSG00000175970	UNC119B	protein_coding	M34407	isovalerylcarnitine	rs55739221	545	-0.0149075	-0.0288806	0.144795	-0.199459	0.841904	0.0234122	0.062535	0.374386	0.708117	-0.00546844	0.130356	-0.0419501	0.966538	-4.28133	5.82072e-06	FALSE
Metabolon	12	ENSG00000175970	UNC119B	protein_coding	M34407	isovalerylcarnitine	rs3021338	542	-0.0143672	0.0670621	0.0679041	0.9876	0.323349	-0.0103285	0.0400804	-0.257695	0.796642	0.0567336	0.0573088	0.989963	0.322192	-0.182053	5.82072e-06	FALSE
Metabolon	12	ENSG00000175970	UNC119B	protein_coding	M34407	isovalerylcarnitine	rs482510	541	-0.0113935	-0.0816815	0.138602	-0.589326	0.555643	0.0109344	0.030673	0.356483	0.721479	-0.0707472	0.136581	-0.517985	0.604468	-0.154556	5.82072e-06	FALSE
Metabolon	12	ENSG00000122971	ACADS	protein_coding	M34407	isovalerylcarnitine	rs664211	528	0.00356912	0.0311034	0.0665523	0.467352	0.640248	-2.56893e-05	0.000376566	-0.0682198	0.945611	0.0310777	0.066533	0.467102	0.640427	-0.000826614	5.82072e-06	FALSE
Metabolon	12	ENSG00000122971	ACADS	protein_coding	M34407	isovalerylcarnitine	rs35360964	543	0.0146397	0.0668516	0.0571754	1.16924	0.242308	-0.00254659	0.0057369	-0.443897	0.657117	0.064305	0.0569788	1.12858	0.259076	-0.0396017	5.82072e-06	FALSE
Metabolon	12	ENSG00000122971	ACADS	protein_coding	M34407	isovalerylcarnitine	rs2259883	531	0.000940254	-0.0653093	0.0574358	-1.13708	0.255504	0.000594326	0.00511692	0.116149	0.907534	-0.064715	0.0569321	-1.13671	0.255661	-0.00918375	5.82072e-06	FALSE
Metabolon	12	ENSG00000157837	SPPL3	protein_coding	M34407	isovalerylcarnitine	rs3021338	542	0.0439033	0.0675598	0.0582081	1.16066	0.245781	-0.0108262	0.00934969	-1.15792	0.246896	0.0567336	0.0573088	0.989963	0.322192	-0.190825	5.82072e-06	FALSE
Metabolon	12	ENSG00000157837	SPPL3	protein_coding	M34407	isovalerylcarnitine	rs73227029	538	0.0458681	-0.0465752	0.132672	-0.351055	0.725547	-0.0118086	0.0126795	-0.931318	0.351689	-0.0583838	0.131751	-0.443139	0.657665	0.202259	5.82072e-06	FALSE
Metabolon	12	ENSG00000157837	SPPL3	protein_coding	M34407	isovalerylcarnitine	rs11065280	544	0.0350251	-0.18183	0.103948	-1.74923	0.0802505	-0.00707018	0.011905	-0.593884	0.55259	-0.1889	0.102631	-1.84058	0.0656836	0.0374282	5.82072e-06	FALSE
Metabolon	12	ENSG00000157837	SPPL3	protein_coding	M34407	isovalerylcarnitine	rs2859402	539	0.0456027	-0.0421172	0.066345	-0.634821	0.525545	0.00463264	0.0047667	0.971877	0.331112	-0.0374845	0.0664966	-0.563706	0.572954	-0.123588	5.82072e-06	FALSE
Metabolon	12	ENSG00000157837	SPPL3	protein_coding	M34407	isovalerylcarnitine	rs1180008	542	0.0499587	-0.0191052	0.102472	-0.186443	0.852097	-0.00569865	0.00677467	-0.841171	0.400252	-0.0248039	0.101976	-0.243232	0.807826	0.229748	5.82072e-06	FALSE
Metabolon	12	ENSG00000157895	C12orf43	protein_coding	M34407	isovalerylcarnitine	rs9919745	533	0.0548751	-0.155449	0.0953167	-1.63087	0.102918	0.0104655	0.0100031	1.04623	0.295454	-0.144984	0.0955497	-1.51736	0.129175	-0.0721843	5.82072e-06	FALSE
Metabolon	12	ENSG00000157895	C12orf43	protein_coding	M34407	isovalerylcarnitine	rs117509570	544	0.0548036	0.00515647	0.0820188	0.0628693	0.949871	0.01646	0.0130371	1.26255	0.206752	0.0216165	0.0800986	0.269873	0.787258	0.761456	5.82072e-06	FALSE
Metabolon	12	ENSG00000157895	C12orf43	protein_coding	M34407	isovalerylcarnitine	rs56383076	545	0.0555781	-0.017689	0.11751	-0.150532	0.880345	0.0453828	0.0343772	1.32014	0.186787	0.0276938	0.109744	0.252348	0.800772	1.63874	5.82072e-06	FALSE
Metabolon	12	ENSG00000157895	C12orf43	protein_coding	M34407	isovalerylcarnitine	rs1169280	539	0.0563994	-0.0531734	0.0813777	-0.653414	0.513489	0.0187949	0.0132103	1.42275	0.154809	-0.0343784	0.0796706	-0.431507	0.6661	-0.546706	5.82072e-06	FALSE
Metabolon	12	ENSG00000122971	ACADS	protein_coding	M35159	cysteine-glutathione disulfide	rs664211	512	0.00458798	-0.0420297	0.0682611	-0.615719	0.53808	-4.06887e-05	0.000476177	-0.0854487	0.931905	-0.0420703	0.0683072	-0.615899	0.537961	0.000967159	5.82072e-06	FALSE
Metabolon	12	ENSG00000122971	ACADS	protein_coding	M35159	cysteine-glutathione disulfide	rs35360964	526	-0.00701311	0.0854797	0.0624449	1.36888	0.171036	0.000183163	0.00607153	0.0301675	0.975933	0.0856629	0.0622193	1.37679	0.168577	0.00213818	5.82072e-06	FALSE
Metabolon	12	ENSG00000122971	ACADS	protein_coding	M35159	cysteine-glutathione disulfide	rs2259883	515	-0.00757485	0.0244933	0.0633924	0.386377	0.699218	-0.0010384	0.00512588	-0.202579	0.839464	0.0234549	0.0635005	0.369366	0.711855	-0.044272	5.82072e-06	FALSE
Metabolon	12	ENSG00000157895	C12orf43	protein_coding	M35159	cysteine-glutathione disulfide	rs9919745	516	0.0291746	-0.113006	0.102095	-1.10687	0.26835	0.00606702	0.00906107	0.66957	0.503132	-0.106939	0.102023	-1.04819	0.294551	-0.0567334	5.82072e-06	FALSE
Metabolon	12	ENSG00000157895	C12orf43	protein_coding	M35159	cysteine-glutathione disulfide	rs117509570	527	0.0357802	-0.036093	0.0946753	-0.381229	0.703033	0.0131745	0.0147502	0.893175	0.371764	-0.0229185	0.0935892	-0.244884	0.806546	-0.574841	5.82072e-06	FALSE
Metabolon	12	ENSG00000157895	C12orf43	protein_coding	M35159	cysteine-glutathione disulfide	rs56383076	528	0.0342846	-0.0576879	0.110432	-0.522386	0.601402	0.0359143	0.0370284	0.969912	0.33209	-0.0217736	0.102049	-0.213363	0.831044	-1.64944	5.82072e-06	FALSE
Metabolon	12	ENSG00000157895	C12orf43	protein_coding	M35159	cysteine-glutathione disulfide	rs1169280	522	0.0326561	-0.100158	0.0967376	-1.03535	0.300504	0.014238	0.0148637	0.957903	0.338112	-0.0859197	0.0941346	-0.912732	0.361383	-0.165712	5.82072e-06	FALSE
Metabolon	12	ENSG00000122971	ACADS	protein_coding	M02761	thyroxine	rs664211	525	0.012885	-0.0365238	0.0622126	-0.58708	0.55715	-0.000166856	0.000968918	-0.172208	0.863274	-0.0366906	0.0622391	-0.589511	0.555519	0.00454764	5.82072e-06	FALSE
Metabolon	12	ENSG00000122971	ACADS	protein_coding	M02761	thyroxine	rs35360964	540	0.0292216	0.0466491	0.0571317	0.81652	0.414203	-0.00437333	0.00660294	-0.66233	0.507759	0.0422758	0.0565679	0.747346	0.454855	-0.103447	5.82072e-06	FALSE
Metabolon	12	ENSG00000122971	ACADS	protein_coding	M02761	thyroxine	rs2259883	528	0.0347937	0.0811238	0.0568891	1.426	0.153869	0.00340121	0.00569557	0.597168	0.550395	0.084525	0.0567678	1.48896	0.136498	0.0402391	5.82072e-06	FALSE
Metabolon	12	ENSG00000157895	C12orf43	protein_coding	M02761	thyroxine	rs9919745	531	-0.0214462	-0.107391	0.0886041	-1.21203	0.225502	-0.00294545	0.00772392	-0.381342	0.70295	-0.110336	0.0889171	-1.24089	0.214648	0.0266953	5.82072e-06	FALSE
Metabolon	12	ENSG00000157895	C12orf43	protein_coding	M02761	thyroxine	rs117509570	541	-0.0164007	0.0737386	0.0838267	0.879655	0.379046	-0.00664659	0.0138808	-0.478832	0.632058	0.067092	0.0800864	0.837746	0.402174	-0.0990668	5.82072e-06	FALSE
Metabolon	12	ENSG00000157895	C12orf43	protein_coding	M02761	thyroxine	rs56383076	542	-0.0165796	-0.0519972	0.107576	-0.483351	0.628846	-0.00578767	0.0372358	-0.155433	0.87648	-0.0577849	0.0980752	-0.589189	0.555734	0.100159	5.82072e-06	FALSE
Metabolon	12	ENSG00000157895	C12orf43	protein_coding	M02761	thyroxine	rs1169280	536	-0.0176897	0.000594975	0.0717016	0.00829794	0.993379	-0.00499202	0.0134511	-0.371124	0.710545	-0.00439705	0.0689127	-0.0638061	0.949125	1.13531	5.82072e-06	FALSE
Metabolon	12	ENSG00000135114	OASL	protein_coding	M02761	thyroxine	rs80322811	531	0.0800806	0.106712	0.174311	0.612193	0.54041	0.00580671	0.017089	0.339792	0.734013	0.112519	0.179651	0.626318	0.531107	0.0516067	5.82072e-06	FALSE
Metabolon	12	ENSG00000135114	OASL	protein_coding	M02761	thyroxine	rs2259690	539	0.0880584	-0.0259253	0.0592612	-0.437476	0.661766	0.0591042	0.0322589	1.83218	0.0669242	0.0331789	0.055078	0.602399	0.546909	1.78138	5.82072e-06	FALSE
Metabolon	12	ENSG00000135114	OASL	protein_coding	M02761	thyroxine	rs73214167	538	0.0882729	-0.0162834	0.0694735	-0.234383	0.814688	0.0288057	0.0172609	1.66884	0.0951488	0.0125223	0.0671406	0.186508	0.852046	2.30036	5.82072e-06	FALSE
Metabolon	12	ENSG00000135114	OASL	protein_coding	M02761	thyroxine	rs74581461	514	0.0827115	0.0547589	0.155169	0.352898	0.724165	0.0292494	0.0213438	1.3704	0.170563	0.0840083	0.152291	0.551632	0.581201	0.348173	5.82072e-06	FALSE
Metabolon	12	ENSG00000135114	OASL	protein_coding	M02761	thyroxine	rs1180009	537	0.0841769	-0.0382372	0.0896288	-0.426617	0.669658	0.00660363	0.00777343	0.849513	0.395596	-0.0316335	0.0889064	-0.355807	0.721985	-0.208754	5.82072e-06	FALSE
Metabolon	12	ENSG00000157895	C12orf43	protein_coding	M33937	alpha-hydroxyisovalerate	rs9919745	535	-0.00563953	0.0203306	0.0988352	0.205702	0.837024	-0.00114655	0.00775606	-0.147826	0.88248	0.019184	0.0986796	0.194407	0.845857	-0.059766	5.82072e-06	FALSE
Metabolon	12	ENSG00000157895	C12orf43	protein_coding	M33937	alpha-hydroxyisovalerate	rs117509570	546	-0.00446538	0.00311474	0.0844545	0.0368807	0.97058	-0.00148132	0.0133085	-0.111306	0.911374	0.00163342	0.0836875	0.0195181	0.984428	-0.906882	5.82072e-06	FALSE
Metabolon	12	ENSG00000157895	C12orf43	protein_coding	M33937	alpha-hydroxyisovalerate	rs56383076	547	-0.0045793	-0.129211	0.110346	-1.17097	0.241611	0.0125837	0.035562	0.353853	0.723449	-0.116628	0.104108	-1.12025	0.262607	-0.107897	5.82072e-06	FALSE
Metabolon	12	ENSG00000157895	C12orf43	protein_coding	M33937	alpha-hydroxyisovalerate	rs1169280	541	-0.00514323	0.0325295	0.07871	0.413284	0.679399	-0.00257915	0.0137225	-0.187951	0.850915	0.0299504	0.0765317	0.391346	0.695542	-0.0861142	5.82072e-06	FALSE
Metabolon	12	ENSG00000122971	ACADS	protein_coding	M33953	N-acetylarginine	rs664211	526	0.0554241	-0.0689981	0.0617242	-1.11785	0.263633	-0.000623819	0.00332732	-0.187484	0.851281	-0.069622	0.0618768	-1.12517	0.260517	0.00896009	5.82072e-06	FALSE
Metabolon	12	ENSG00000122971	ACADS	protein_coding	M33953	N-acetylarginine	rs35360964	541	0.0570543	-0.00347575	0.0578644	-0.0600671	0.952102	-0.00775468	0.00673641	-1.15116	0.249667	-0.0112304	0.0575337	-0.195197	0.845238	0.690506	5.82072e-06	FALSE
Metabolon	12	ENSG00000122971	ACADS	protein_coding	M33953	N-acetylarginine	rs2259883	529	0.0532109	0.036297	0.0578816	0.62709	0.5306	0.00621641	0.00603376	1.03027	0.302883	0.0425134	0.0579499	0.733623	0.463178	0.146222	5.82072e-06	FALSE
Metabolon	12	ENSG00000157837	SPPL3	protein_coding	M37529	sphingomyelin (d18:1/18:1, d18:2/18:0)	rs3021338	544	0.0379776	0.00215644	0.0544693	0.03959	0.96842	-0.00789649	0.0091173	-0.866099	0.386436	-0.00574005	0.0543031	-0.105704	0.915817	1.37568	5.82072e-06	FALSE
Metabolon	12	ENSG00000157837	SPPL3	protein_coding	M37529	sphingomyelin (d18:1/18:1, d18:2/18:0)	rs73227029	540	0.0360162	0.143111	0.126094	1.13496	0.256394	-0.0108	0.012031	-0.89768	0.369356	0.132311	0.125803	1.05173	0.292922	-0.0816257	5.82072e-06	FALSE
Metabolon	12	ENSG00000157837	SPPL3	protein_coding	M37529	sphingomyelin (d18:1/18:1, d18:2/18:0)	rs11065280	546	0.0366582	-0.174949	0.10331	-1.69344	0.0903708	-0.00757943	0.0122077	-0.620873	0.534683	-0.182529	0.101363	-1.80075	0.071742	0.0415246	5.82072e-06	FALSE
Metabolon	12	ENSG00000157837	SPPL3	protein_coding	M37529	sphingomyelin (d18:1/18:1, d18:2/18:0)	rs2859402	541	0.0396742	0.0382553	0.0612373	0.624705	0.532165	0.00368338	0.00449377	0.819664	0.412408	0.0419387	0.0613277	0.683846	0.494073	0.0878278	5.82072e-06	FALSE
Metabolon	12	ENSG00000157837	SPPL3	protein_coding	M37529	sphingomyelin (d18:1/18:1, d18:2/18:0)	rs1180008	544	0.039388	-0.0231965	0.0931835	-0.248933	0.803412	-0.00445965	0.0060214	-0.740634	0.458915	-0.0276561	0.0929452	-0.297553	0.766044	0.161254	5.82072e-06	FALSE
Metabolon	12	ENSG00000157895	C12orf43	protein_coding	M37529	sphingomyelin (d18:1/18:1, d18:2/18:0)	rs9919745	535	-0.0289306	0.0518222	0.107343	0.482771	0.629259	-0.00531345	0.00788192	-0.674132	0.500227	0.0465087	0.107495	0.432658	0.665264	-0.114246	5.82072e-06	FALSE
Metabolon	12	ENSG00000157895	C12orf43	protein_coding	M37529	sphingomyelin (d18:1/18:1, d18:2/18:0)	rs117509570	546	-0.0338477	0.142311	0.0821342	1.73267	0.0831552	-0.0134242	0.0137563	-0.975856	0.329136	0.128887	0.0811485	1.58828	0.112222	-0.104155	5.82072e-06	FALSE
Metabolon	12	ENSG00000157895	C12orf43	protein_coding	M37529	sphingomyelin (d18:1/18:1, d18:2/18:0)	rs56383076	547	-0.0344159	0.0143302	0.105161	0.136269	0.891609	-0.0283479	0.035794	-0.791974	0.428376	-0.0140178	0.0981014	-0.14289	0.886377	2.02229	5.82072e-06	FALSE
Metabolon	12	ENSG00000157895	C12orf43	protein_coding	M37529	sphingomyelin (d18:1/18:1, d18:2/18:0)	rs1169280	541	-0.0352639	0.029943	0.0769512	0.389117	0.697189	-0.0115115	0.0134968	-0.852901	0.393714	0.0184316	0.0751117	0.245389	0.806155	-0.624551	5.82072e-06	FALSE
Metabolon	12	ENSG00000122971	ACADS	protein_coding	M52434	palmitoyl dihydrosphingomyelin (d18:0/16:0)*	rs664211	530	-0.0879672	0.109861	0.0628799	1.74716	0.080609	0.000717924	0.00522019	0.137528	0.890613	0.110579	0.0629628	1.75627	0.0790431	0.00649239	5.82072e-06	FALSE
Metabolon	12	ENSG00000122971	ACADS	protein_coding	M52434	palmitoyl dihydrosphingomyelin (d18:0/16:0)*	rs35360964	545	-0.0862427	0.0474105	0.0584774	0.81075	0.417509	0.0109638	0.00752999	1.45602	0.145388	0.0583743	0.0582147	1.00274	0.315986	0.187819	5.82072e-06	FALSE
Metabolon	12	ENSG00000122971	ACADS	protein_coding	M52434	palmitoyl dihydrosphingomyelin (d18:0/16:0)*	rs2259883	533	-0.0853231	-0.015124	0.0596275	-0.253641	0.799773	-0.00996573	0.00747916	-1.33247	0.182707	-0.0250897	0.0599122	-0.418774	0.675381	0.397204	5.82072e-06	FALSE
Metabolon	1	ENSG00000143367	TUFT1	protein_coding	M46618	X - 12442	rs35562327	514	-0.0884735	-0.104094	0.0842522	-1.23551	0.216641	0.0106987	0.00940889	1.13708	0.255504	-0.0933956	0.0848618	-1.10056	0.271088	-0.114552	5.82072e-06	FALSE
Metabolon	1	ENSG00000143367	TUFT1	protein_coding	M46618	X - 12442	rs12134822	523	-0.0884316	-0.0368341	0.0691417	-0.532733	0.594218	0.0191619	0.0100457	1.90747	0.0564595	-0.0176721	0.0686657	-0.257365	0.796897	-1.0843	5.82072e-06	FALSE
Metabolon	1	ENSG00000143367	TUFT1	protein_coding	M46618	X - 12442	rs11204844	517	-0.090248	-0.0493597	0.0708246	-0.696929	0.485847	-0.0245092	0.0131879	-1.85847	0.0631027	-0.0738689	0.0695376	-1.06229	0.288105	0.331793	5.82072e-06	FALSE
Metabolon	1	ENSG00000143367	TUFT1	protein_coding	M46618	X - 12442	rs2017850	538	-0.091301	-0.0188625	0.0616174	-0.306122	0.759511	0.00656807	0.00627977	1.04591	0.295602	-0.0122944	0.0621851	-0.197707	0.843275	-0.534233	5.82072e-06	FALSE
Metabolon	1	ENSG00000143367	TUFT1	protein_coding	M46618	X - 12442	rs12727170	538	-0.0953947	-0.0491604	0.0729008	-0.674347	0.500091	-0.0121992	0.00820773	-1.48631	0.137198	-0.0613596	0.0723128	-0.84853	0.396143	0.198815	5.82072e-06	FALSE
Metabolon	1	ENSG00000143367	TUFT1	protein_coding	M46618	X - 12442	rs11371460	534	-0.0936998	-0.0435811	0.11019	-0.39551	0.692467	0.0138571	0.0118635	1.16805	0.242787	-0.029724	0.111182	-0.267344	0.789204	-0.466193	5.82072e-06	FALSE
Metabolon	1	ENSG00000143367	TUFT1	protein_coding	M46618	X - 12442	rs149443973	527	-0.0883253	-0.332114	0.224666	-1.47825	0.13934	-0.00154514	0.0145408	-0.106263	0.915374	-0.333659	0.224696	-1.48493	0.137562	0.00463091	5.82072e-06	FALSE
Metabolon	1	ENSG00000234614	C2CD4D-AS1	lncRNA	M46618	X - 12442	rs1196456	539	-0.00961525	-0.0411837	0.0862526	-0.477478	0.633022	0.000826541	0.00325825	0.253677	0.799745	-0.0403571	0.0862043	-0.468157	0.639672	-0.0204807	5.82072e-06	FALSE
Metabolon	1	ENSG00000234614	C2CD4D-AS1	lncRNA	M46618	X - 12442	rs11204895	514	-0.0085976	0.00425687	0.0590671	0.0720685	0.942547	0.0010107	0.0050969	0.198298	0.842812	0.00526758	0.0584636	0.0901002	0.928208	0.191873	5.82072e-06	FALSE
Metabolon	1	ENSG00000234614	C2CD4D-AS1	lncRNA	M46618	X - 12442	rs12029913	536	-0.00621389	0.0110813	0.0608739	0.182037	0.855554	0.00129879	0.0120892	0.107433	0.914445	0.0123801	0.0592344	0.209002	0.834447	0.104909	5.82072e-06	FALSE
Metabolon	1	ENSG00000234614	C2CD4D-AS1	lncRNA	M46618	X - 12442	rs7524706	540	-0.00727305	0.0931413	0.0790897	1.17767	0.23893	-0.00167465	0.0159907	-0.104726	0.916593	0.0914666	0.0758418	1.20602	0.22781	-0.0183089	5.82072e-06	FALSE
Metabolon	1	ENSG00000234614	C2CD4D-AS1	lncRNA	M46618	X - 12442	rs150004551	535	-0.0085736	-0.105827	0.09177	-1.15318	0.248838	-0.00072429	0.0054945	-0.131821	0.895126	-0.106551	0.0920101	-1.15804	0.246848	0.00679757	5.82072e-06	FALSE
Metabolon	1	ENSG00000159445	THEM4	protein_coding	M46618	X - 12442	rs41264560	540	0.0537664	-0.0945715	0.198338	-0.476819	0.633491	-0.0441306	0.0425773	-1.03648	0.299977	-0.138702	0.191487	-0.724344	0.468855	0.318168	5.82072e-06	FALSE
Metabolon	1	ENSG00000159445	THEM4	protein_coding	M46618	X - 12442	rs12067594	539	0.0555341	0.102441	0.0888125	1.15345	0.248726	0.00126729	0.0670317	0.0189059	0.984916	0.103708	0.0632143	1.64058	0.100885	0.0122198	5.82072e-06	FALSE
Metabolon	1	ENSG00000159445	THEM4	protein_coding	M46618	X - 12442	rs3748805	539	0.0500398	-0.219502	0.127475	-1.72192	0.0850835	0.135986	0.0738087	1.84241	0.0654146	-0.0835162	0.111268	-0.750588	0.452901	-1.62826	5.82072e-06	FALSE
Metabolon	1	ENSG00000159445	THEM4	protein_coding	M46618	X - 12442	rs76865868	521	0.0622295	-0.0161635	0.189655	-0.0852259	0.932082	-0.00980365	0.0145934	-0.671785	0.501721	-0.0259672	0.19322	-0.134391	0.893093	0.37754	5.82072e-06	FALSE
Metabolon	1	ENSG00000197747	S100A10	protein_coding	M46618	X - 12442	rs190506550	541	0.0100138	0.186508	0.360183	0.517814	0.604588	-0.00150454	0.00711229	-0.21154	0.832466	0.185003	0.360109	0.513743	0.607431	-0.00813248	5.82072e-06	FALSE
Metabolon	1	ENSG00000197747	S100A10	protein_coding	M46618	X - 12442	rs11459749	539	0.00948694	-0.189245	0.111376	-1.69916	0.0892892	0.00686675	0.0297738	0.23063	0.817602	-0.182379	0.109134	-1.67114	0.0946943	-0.0376511	5.82072e-06	FALSE
Metabolon	1	ENSG00000197747	S100A10	protein_coding	M46618	X - 12442	rs183195160	519	0.016733	-0.105025	0.0747817	-1.40443	0.160192	-0.00173362	0.00773166	-0.224223	0.822583	-0.106759	0.0738059	-1.44648	0.148042	0.0162386	5.82072e-06	FALSE
Metabolon	12	ENSG00000139725	RHOF	protein_coding	M01669	4-hydroxyphenylpyruvate	rs34415086	534	-0.0187858	0.0719511	0.0857019	0.839551	0.40116	0.00166001	0.0329115	0.0504384	0.959773	0.0736111	0.0754113	0.976129	0.329001	0.022551	5.82072e-06	FALSE
Metabolon	12	ENSG00000139725	RHOF	protein_coding	M01669	4-hydroxyphenylpyruvate	rs77408535	534	-0.0127818	-0.0538265	0.188661	-0.285308	0.775408	0.00286772	0.00945514	0.303297	0.761663	-0.0509588	0.187876	-0.271236	0.78621	-0.0562752	5.82072e-06	FALSE
Metabolon	12	ENSG00000139725	RHOF	protein_coding	M01669	4-hydroxyphenylpyruvate	rs7961894	535	-0.0163655	-0.017895	0.0978941	-0.182799	0.854956	0.00201215	0.00546093	0.368463	0.712528	-0.0158828	0.0980138	-0.162047	0.871269	-0.126687	5.82072e-06	FALSE
Metabolon	12	ENSG00000158104	HPD	protein_coding	M01669	4-hydroxyphenylpyruvate	rs11378677	510	-0.0116822	-0.0972117	0.0946948	-1.02658	0.304619	0.0323465	0.0433269	0.746568	0.455324	-0.0648652	0.0776542	-0.835308	0.403544	-0.498672	5.82072e-06	FALSE
Metabolon	12	ENSG00000158104	HPD	protein_coding	M01669	4-hydroxyphenylpyruvate	rs2928283	518	-0.0160887	0.0398843	0.0821143	0.485717	0.627168	-0.034787	0.0596301	-0.58338	0.559637	0.00509725	0.054745	0.0931091	0.925817	-6.82466	5.82072e-06	FALSE
Metabolon	12	ENSG00000158104	HPD	protein_coding	M01669	4-hydroxyphenylpyruvate	rs9668191	533	-0.0200432	-0.0580992	0.097452	-0.596182	0.551053	0.00120152	0.00303314	0.39613	0.692009	-0.0568977	0.0975144	-0.58348	0.55957	-0.0211172	5.82072e-06	FALSE
Metabolon	12	ENSG00000255856	AC069503.1	lncRNA	M01669	4-hydroxyphenylpyruvate	rs830123	532	-0.0161945	-0.0150789	0.0956982	-0.157567	0.874798	0.00255454	0.00684247	0.373336	0.708898	-0.0125243	0.0958605	-0.130652	0.896051	-0.203966	5.82072e-06	FALSE
Metabolon	12	ENSG00000255856	AC069503.1	lncRNA	M01669	4-hydroxyphenylpyruvate	rs11043280	522	-0.0171711	0.023443	0.0596099	0.393273	0.694118	0.00346451	0.0109825	0.315458	0.752414	0.0269075	0.0604436	0.445167	0.656199	0.128757	5.82072e-06	FALSE
Metabolon	12	ENSG00000139725	RHOF	protein_coding	M12129	beta-hydroxyisovalerate	rs34415086	546	0.0158298	0.00671705	0.0817651	0.0821505	0.934527	-0.0106807	0.0269221	-0.396725	0.69157	-0.00396361	0.0790372	-0.0501487	0.960004	2.69468	5.82072e-06	FALSE
Metabolon	12	ENSG00000139725	RHOF	protein_coding	M12129	beta-hydroxyisovalerate	rs77408535	546	0.0153192	0.058002	0.149346	0.388373	0.69774	-0.00312939	0.00870506	-0.359491	0.719228	0.0548726	0.14799	0.370786	0.710797	-0.05703	5.82072e-06	FALSE
Metabolon	12	ENSG00000139725	RHOF	protein_coding	M12129	beta-hydroxyisovalerate	rs7961894	547	0.0175751	0.119104	0.0790021	1.5076	0.131656	-0.00280459	0.00601534	-0.466239	0.641044	0.116299	0.0785337	1.48088	0.138638	-0.0241153	5.82072e-06	FALSE
Metabolon	12	ENSG00000158104	HPD	protein_coding	M12129	beta-hydroxyisovalerate	rs11378677	522	-0.0767611	-0.0555072	0.0873406	-0.635526	0.525086	0.0728501	0.038103	1.91193	0.0558855	0.0173429	0.0789576	0.219649	0.826145	4.20057	5.82072e-06	FALSE
Metabolon	12	ENSG00000158104	HPD	protein_coding	M12129	beta-hydroxyisovalerate	rs2928283	530	-0.0742274	0.0665627	0.0722816	0.92088	0.357113	-0.0974099	0.0526919	-1.84867	0.0645055	-0.0308472	0.0533004	-0.578743	0.562763	3.15782	5.82072e-06	FALSE
Metabolon	12	ENSG00000158104	HPD	protein_coding	M12129	beta-hydroxyisovalerate	rs9668191	545	-0.0782627	0.111903	0.0765305	1.46219	0.143688	0.005228	0.00635396	0.822795	0.410625	0.117131	0.076693	1.52727	0.126695	0.044634	5.82072e-06	FALSE
Metabolon	12	ENSG00000255856	AC069503.1	lncRNA	M12129	beta-hydroxyisovalerate	rs830123	544	-0.0992034	0.0588539	0.0744506	0.79051	0.42923	0.0125765	0.00962575	1.30655	0.191367	0.0714304	0.0752955	0.948668	0.34279	0.176066	5.82072e-06	FALSE
Metabolon	12	ENSG00000255856	AC069503.1	lncRNA	M12129	beta-hydroxyisovalerate	rs11043280	534	-0.105078	0.056095	0.0546236	1.02694	0.30445	0.0219287	0.0109634	2.00018	0.0454809	0.0780237	0.0552432	1.41237	0.157842	0.281052	5.82072e-06	FALSE
Metabolon	1	ENSG00000159445	THEM4	protein_coding	M47788	X - 13431	rs41264560	545	-0.0284352	0.0212579	0.173903	0.12224	0.902709	0.0268574	0.0450109	0.596685	0.550718	0.0481153	0.167029	0.288065	0.773297	0.558188	5.82072e-06	FALSE
Metabolon	1	ENSG00000159445	THEM4	protein_coding	M47788	X - 13431	rs12067594	544	-0.0294201	-0.314484	0.0900829	-3.49105	0.000481127	0.141628	0.067453	2.09966	0.0357586	-0.172855	0.0676028	-2.55692	0.0105603	-0.819347	5.82072e-06	FALSE
Metabolon	1	ENSG00000159445	THEM4	protein_coding	M47788	X - 13431	rs3748805	544	-0.0301235	0.175744	0.132409	1.32729	0.184414	-0.0980224	0.0797859	-1.22857	0.219234	0.0777218	0.107475	0.723161	0.469581	-1.2612	5.82072e-06	FALSE
Metabolon	1	ENSG00000159445	THEM4	protein_coding	M47788	X - 13431	rs76865868	526	-0.0107622	0.0620146	0.207095	0.29945	0.764596	0.00174867	0.00795594	0.219795	0.826031	0.0637632	0.206241	0.309168	0.757194	0.0274245	5.82072e-06	FALSE
Metabolon	13	ENSG00000125257	ABCC4	protein_coding	M43488	N-acetylcarnosine	rs2487566	517	0.0213934	-0.00684	0.0647141	-0.105696	0.915824	0.00820053	0.0174033	0.471205	0.637494	0.00136053	0.0630092	0.0215925	0.982773	6.02746	5.82072e-06	FALSE
Metabolon	13	ENSG00000125257	ABCC4	protein_coding	M43488	N-acetylcarnosine	rs4771909	536	0.011896	-0.235323	0.0883451	-2.66368	0.00772918	0.125999	0.0695311	1.81213	0.0699661	-0.109323	0.0617924	-1.7692	0.0768601	-1.15254	5.82072e-06	FALSE
Metabolon	13	ENSG00000125257	ABCC4	protein_coding	M43488	N-acetylcarnosine	rs4148440	520	0.025047	-0.0958906	0.112739	-0.850554	0.395017	-0.00606582	0.0381288	-0.159087	0.8736	-0.101956	0.108368	-0.940835	0.346789	0.0594942	5.82072e-06	FALSE
Metabolon	13	ENSG00000125257	ABCC4	protein_coding	M43488	N-acetylcarnosine	rs7320383	541	0.0131908	0.282671	0.175026	1.61502	0.106306	-0.00483738	0.0116675	-0.414602	0.678434	0.277834	0.174586	1.59139	0.111522	-0.0174111	5.82072e-06	FALSE
Metabolon	13	ENSG00000125257	ABCC4	protein_coding	M43488	N-acetylcarnosine	rs2389229	514	-0.00954873	-0.0474178	0.0685196	-0.692033	0.488917	0.000505236	0.0211249	0.0239166	0.980919	-0.0469126	0.0648703	-0.723176	0.469572	-0.0107697	5.82072e-06	FALSE
Metabolon	13	ENSG00000125257	ABCC4	protein_coding	M43488	N-acetylcarnosine	rs9590230	539	0.0139698	0.0602258	0.12766	0.471766	0.637094	-0.00966026	0.025625	-0.376986	0.706184	0.0505655	0.122877	0.411514	0.680696	-0.191044	5.82072e-06	FALSE
Metabolon	13	ENSG00000125257	ABCC4	protein_coding	M43488	N-acetylcarnosine	rs71433014	538	0.0139823	0.0431922	0.107102	0.403279	0.686743	-0.00207237	0.00642496	-0.32255	0.747036	0.0411198	0.107639	0.382015	0.70245	-0.0503983	5.82072e-06	FALSE
Metabolon	13	ENSG00000125246	CLYBL	protein_coding	M33132	X - 11787	rs10531178	526	0.0340077	0.0911201	0.0868701	1.04892	0.294213	0.00687633	0.0113661	0.604987	0.545188	0.0979964	0.0858315	1.14173	0.253566	0.0701692	5.82072e-06	FALSE
Metabolon	13	ENSG00000125246	CLYBL	protein_coding	M33132	X - 11787	rs1107450	535	0.0177188	-0.0487328	0.0918365	-0.530648	0.595663	-0.00573752	0.0198057	-0.289691	0.772053	-0.0544704	0.0888019	-0.613392	0.539617	0.105333	5.82072e-06	FALSE
Metabolon	13	ENSG00000125246	CLYBL	protein_coding	M33132	X - 11787	rs61974382	538	0.0231818	-0.195762	0.167708	-1.16727	0.2431	0.0101912	0.0183252	0.556133	0.57812	-0.18557	0.166382	-1.11533	0.264709	-0.0549184	5.82072e-06	FALSE
Metabolon	13	ENSG00000125246	CLYBL	protein_coding	M33132	X - 11787	rs145405115	537	0.0222392	0.579503	0.435168	1.33167	0.182967	-0.0177297	0.0272168	-0.651423	0.514773	0.561773	0.435427	1.29016	0.196993	-0.0315602	5.82072e-06	FALSE
Metabolon	13	ENSG00000125246	CLYBL	protein_coding	M33132	X - 11787	rs17577293	543	0.0209775	0.0555447	0.183172	0.303238	0.761709	-0.0108873	0.0205302	-0.530305	0.595901	0.0446574	0.182681	0.244456	0.806878	-0.243796	5.82072e-06	FALSE
Metabolon	13	ENSG00000125246	CLYBL	protein_coding	M33132	X - 11787	rs3783185	531	0.0129262	0.00807748	0.0598826	0.134889	0.8927	0.000507474	0.00191705	0.264716	0.791228	0.00858496	0.0595427	0.144182	0.885357	0.059112	5.82072e-06	FALSE
Metabolon	13	ENSG00000125246	CLYBL	protein_coding	M33132	X - 11787	rs41281112	533	0.0219156	0.283543	0.213707	1.32679	0.184579	-0.0801701	0.0700339	-1.14473	0.25232	0.203373	0.210348	0.966841	0.333624	-0.394202	5.82072e-06	FALSE
Metabolon	13	ENSG00000125246	CLYBL	protein_coding	M33132	X - 11787	rs2057487	525	0.0229061	0.0214073	0.0671924	0.318597	0.750032	0.00635663	0.0149748	0.42449	0.671209	0.0277639	0.06552	0.423747	0.67175	0.228953	5.82072e-06	FALSE
Metabolon	13	ENSG00000125246	CLYBL	protein_coding	M33132	X - 11787	rs7322872	520	0.012991	0.0438016	0.0690484	0.634361	0.525845	-0.002021	0.00588222	-0.343579	0.731163	0.0417806	0.0690543	0.60504	0.545152	-0.0483718	5.82072e-06	FALSE
Metabolon	1	ENSG00000162551	ALPL	protein_coding	M01600	phosphoethanolamine	rs1780322	531	-0.0223836	0.200938	0.0588765	3.41286	0.000642839	0.00118016	0.00383294	0.307899	0.758159	0.202118	0.0585592	3.45151	0.000557458	0.00583898	5.82072e-06	FALSE
Metabolon	1	ENSG00000162551	ALPL	protein_coding	M01600	phosphoethanolamine	rs398052828	546	-0.0212746	0.211524	0.145229	1.45649	0.145258	-0.019613	0.0266031	-0.737244	0.460974	0.191911	0.13957	1.37501	0.169128	-0.102198	5.82072e-06	FALSE
Metabolon	1	ENSG00000162551	ALPL	protein_coding	M01600	phosphoethanolamine	rs115626047	547	-0.0204593	-0.437039	0.168117	-2.59961	0.00933308	-0.00370456	0.0142585	-0.259815	0.795007	-0.440744	0.167506	-2.63121	0.00850815	0.00840524	5.82072e-06	FALSE
Metabolon	1	ENSG00000162551	ALPL	protein_coding	M01600	phosphoethanolamine	rs2996665	540	-0.0222384	0.102012	0.0654044	1.55971	0.118828	-0.0117	0.0133944	-0.8735	0.38239	0.0903121	0.0629426	1.43483	0.151334	-0.129551	5.82072e-06	FALSE
Metabolon	1	ENSG00000162551	ALPL	protein_coding	M01600	phosphoethanolamine	rs148785605	543	-0.0192986	0.0933389	0.128125	0.7285	0.466307	0.00348373	0.00880715	0.395557	0.692432	0.0968226	0.126705	0.764156	0.444774	0.0359805	5.82072e-06	FALSE
Metabolon	1	ENSG00000233431	LINC02596	lncRNA	M01600	phosphoethanolamine	rs77544754	545	-0.0829913	-0.412139	0.192801	-2.13764	0.0325461	-0.0269072	0.018867	-1.42616	0.153823	-0.439047	0.19033	-2.30677	0.0210679	0.0612855	5.82072e-06	FALSE
Metabolon	1	ENSG00000233431	LINC02596	lncRNA	M01600	phosphoethanolamine	rs72659191	531	-0.0802175	-0.183444	0.102938	-1.78209	0.0747347	-0.027448	0.0193497	-1.41852	0.156038	-0.210892	0.101744	-2.07278	0.0381926	0.130152	5.82072e-06	FALSE
Metabolon	1	ENSG00000233431	LINC02596	lncRNA	M01600	phosphoethanolamine	rs922899	532	-0.0819046	0.219986	0.0960487	2.29036	0.0220004	-0.00015837	0.0101787	-0.015559	0.987586	0.219828	0.0971088	2.26373	0.023591	-0.000720426	5.82072e-06	FALSE
Metabolon	1	ENSG00000273026	AL358472.3	lncRNA	M48255	arabonate/xylonate	rs75860520	542	0.00464948	0.0180983	0.0892356	0.202815	0.83928	0.000938756	0.0106779	0.087916	0.929943	0.0190371	0.0894818	0.212748	0.831524	0.0493121	5.82072e-06	FALSE
Metabolon	1	ENSG00000273026	AL358472.3	lncRNA	M48255	arabonate/xylonate	rs34870927	547	0.00566157	0.0480863	0.0618768	0.77713	0.437082	-0.000965743	0.0049262	-0.196042	0.844577	0.0471206	0.062001	0.759997	0.447256	-0.0204951	5.82072e-06	FALSE
Metabolon	1	ENSG00000143595	AQP10	protein_coding	M48255	arabonate/xylonate	rs3811453	535	0.00571313	0.00218696	0.0894905	0.0244379	0.980503	0.00300036	0.0236284	0.126981	0.898955	0.00518732	0.0863735	0.0600568	0.95211	0.578403	5.82072e-06	FALSE
Metabolon	1	ENSG00000143595	AQP10	protein_coding	M48255	arabonate/xylonate	rs1212352	532	0.00611212	0.0219154	0.0636934	0.344076	0.730789	0.000584282	0.00507826	0.115055	0.908401	0.0224997	0.0633718	0.355042	0.722558	0.0259685	5.82072e-06	FALSE
Metabolon	1	ENSG00000143595	AQP10	protein_coding	M48255	arabonate/xylonate	rs35950207	546	0.00825536	-0.152181	0.0699126	-2.17673	0.0295004	0.011129	0.0154424	0.72068	0.471106	-0.141052	0.0662133	-2.13027	0.0331494	-0.0789002	5.82072e-06	FALSE
Metabolon	1	ENSG00000143595	AQP10	protein_coding	M48255	arabonate/xylonate	rs114603881	526	0.0139417	0.00261951	0.170685	0.015347	0.987755	0.0161461	0.0542703	0.297512	0.766075	0.0187656	0.153668	0.122118	0.902806	0.860409	5.82072e-06	FALSE
Metabolon	1	ENSG00000143515	ATP8B2	protein_coding	M48255	arabonate/xylonate	rs6702754	544	0.0653343	-0.170686	0.0672741	-2.53717	0.0111753	0.0222667	0.0118577	1.87782	0.0604052	-0.148419	0.0661222	-2.24462	0.0247927	-0.150026	5.82072e-06	FALSE
Metabolon	1	ENSG00000143515	ATP8B2	protein_coding	M48255	arabonate/xylonate	rs11448687	546	0.065414	0.0360166	0.0690096	0.521908	0.601734	0.0287207	0.0204582	1.40388	0.160356	0.0647374	0.0659038	0.982301	0.325952	0.44365	5.82072e-06	FALSE
Metabolon	1	ENSG00000238365	RNU7-57P	snRNA	M48255	arabonate/xylonate	rs60305117	529	-0.0326407	0.0575798	0.0637708	0.902918	0.36657	0.00351137	0.00526681	0.666697	0.504966	0.0610911	0.0635905	0.960695	0.336705	0.0574775	5.82072e-06	FALSE
Metabolon	14	ENSG00000197045	GMFB	protein_coding	M12017	3-methoxytyrosine	rs11343306	535	-0.0484631	0.108233	0.0928075	1.16621	0.24353	-0.0124155	0.0114769	-1.08179	0.279347	0.0958173	0.0917526	1.0443	0.296346	-0.129575	5.82072e-06	FALSE
Metabolon	14	ENSG00000197045	GMFB	protein_coding	M12017	3-methoxytyrosine	rs201255714	536	-0.0526506	-0.533452	0.688825	-0.774437	0.438672	-0.0150797	0.0243376	-0.619607	0.535517	-0.548532	0.696294	-0.787788	0.430821	0.0274911	5.82072e-06	FALSE
Metabolon	14	ENSG00000131979	GCH1	protein_coding	M12017	3-methoxytyrosine	rs8005330	541	-0.0102273	0.0302791	0.232142	0.130434	0.896223	0.00238162	0.0109082	0.218333	0.827169	0.0326608	0.230568	0.141653	0.887354	0.0729199	5.82072e-06	FALSE
Metabolon	14	ENSG00000131979	GCH1	protein_coding	M12017	3-methoxytyrosine	rs12890332	527	-0.00240625	-0.11106	0.162193	-0.684741	0.493508	0.00351064	0.0247156	0.142041	0.887047	-0.107549	0.159586	-0.673926	0.500358	-0.0326421	5.82072e-06	FALSE
Metabolon	14	ENSG00000131979	GCH1	protein_coding	M12017	3-methoxytyrosine	rs10135789	535	-0.00993222	0.104692	0.0627689	1.6679	0.0953364	-0.00515272	0.0110248	-0.467375	0.640232	0.0995393	0.0619203	1.60754	0.107936	-0.0517657	5.82072e-06	FALSE
Metabolon	14	ENSG00000131979	GCH1	protein_coding	M12017	3-methoxytyrosine	rs41298436	511	-0.0277823	-0.236622	0.155731	-1.51942	0.128656	-0.00825232	0.0158339	-0.521181	0.602241	-0.244874	0.155895	-1.57076	0.116237	0.0337002	5.82072e-06	FALSE
Metabolon	14	ENSG00000131979	GCH1	protein_coding	M12017	3-methoxytyrosine	rs112159692	539	-0.00981411	-0.0543994	0.107346	-0.506768	0.612318	0.017429	0.044481	0.39183	0.695184	-0.0369704	0.101976	-0.362541	0.716948	-0.471431	5.82072e-06	FALSE
Metabolon	14	ENSG00000131979	GCH1	protein_coding	M12017	3-methoxytyrosine	rs17128147	543	-0.0115831	0.0870809	0.27198	0.320174	0.748836	0.00809075	0.0325814	0.248324	0.803884	0.0951717	0.272615	0.349107	0.727009	0.0850122	5.82072e-06	FALSE
Metabolon	14	ENSG00000131979	GCH1	protein_coding	M12017	3-methoxytyrosine	rs76460454	543	-0.0115831	-0.213931	0.179392	-1.19253	0.233053	-0.00117751	0.00564067	-0.208753	0.834641	-0.215109	0.17946	-1.19864	0.230667	0.00547402	5.82072e-06	FALSE
Metabolon	14	ENSG00000131979	GCH1	protein_coding	M48407	dopamine sulfate (2)	rs8005330	545	0.0518961	0.0443247	0.153802	0.288194	0.773198	-0.0116711	0.0136393	-0.855699	0.392164	0.0326536	0.14971	0.218112	0.827342	-0.357422	5.82072e-06	FALSE
Metabolon	14	ENSG00000131979	GCH1	protein_coding	M48407	dopamine sulfate (2)	rs12890332	531	0.0491151	0.0236288	0.158841	0.148758	0.881745	-0.0257158	0.0230884	-1.1138	0.265367	-0.002087	0.15784	-0.0132223	0.98945	12.3219	5.82072e-06	FALSE
Metabolon	14	ENSG00000131979	GCH1	protein_coding	M48407	dopamine sulfate (2)	rs10135789	539	0.0410332	0.0162796	0.0577782	0.281761	0.778127	0.00865541	0.00959152	0.902402	0.366843	0.0249351	0.0578683	0.430893	0.666546	0.347118	5.82072e-06	FALSE
Metabolon	14	ENSG00000131979	GCH1	protein_coding	M48407	dopamine sulfate (2)	rs41298436	515	0.0530915	-0.347444	0.120481	-2.88382	0.00392885	0.0192961	0.0172042	1.12159	0.262037	-0.328148	0.118203	-2.77614	0.00550085	-0.0588028	5.82072e-06	FALSE
Metabolon	14	ENSG00000131979	GCH1	protein_coding	M48407	dopamine sulfate (2)	rs112159692	543	0.0490896	-0.254487	0.0992462	-2.5642	0.0103414	-0.00665524	0.0401975	-0.165564	0.8685	-0.261142	0.0905011	-2.88551	0.00390777	0.0254851	5.82072e-06	FALSE
Metabolon	14	ENSG00000131979	GCH1	protein_coding	M48407	dopamine sulfate (2)	rs17128147	547	0.0481864	-0.55434	0.343982	-1.61154	0.107063	-0.0299106	0.0319105	-0.937328	0.34859	-0.58425	0.351652	-1.66144	0.0966243	0.0511949	5.82072e-06	FALSE
Metabolon	14	ENSG00000131979	GCH1	protein_coding	M48407	dopamine sulfate (2)	rs76460454	547	0.0481864	0.417702	0.191733	2.17856	0.0293645	0.00475615	0.00869355	0.54709	0.584317	0.422458	0.19042	2.21857	0.0265163	0.0112583	5.82072e-06	FALSE
Metabolon	1	ENSG00000169231	THBS3	protein_coding	M46673	X - 16576	rs147048677	463	0.0838616	-0.0676785	0.143128	-0.472851	0.636319	0.0453698	0.0275703	1.6456	0.0998452	-0.0223087	0.142875	-0.156142	0.875921	-2.03372	5.82072e-06	FALSE
Metabolon	1	ENSG00000169231	THBS3	protein_coding	M46673	X - 16576	rs2974937	467	0.0835483	0.00371692	0.0752061	0.0494231	0.960582	0.068567	0.0433774	1.58071	0.113944	0.0722839	0.0651525	1.10946	0.267233	0.948579	5.82072e-06	FALSE
Metabolon	1	ENSG00000169231	THBS3	protein_coding	M46673	X - 16576	rs16836748	464	0.081826	-0.0974837	0.274277	-0.355421	0.722274	0.0708238	0.0417305	1.69717	0.0896645	-0.0266599	0.264797	-0.100681	0.919804	-2.65657	5.82072e-06	FALSE
Metabolon	1	ENSG00000169231	THBS3	protein_coding	M46673	X - 16576	rs12034326	460	0.0759537	0.0568654	0.0848818	0.669936	0.502898	0.0476589	0.037976	1.25497	0.209488	0.104524	0.0781834	1.33691	0.181252	0.45596	5.82072e-06	FALSE
Metabolon	1	ENSG00000169231	THBS3	protein_coding	M46673	X - 16576	rs568733246	464	0.084418	-0.152037	0.228435	-0.66556	0.505692	0.109316	0.0835858	1.30782	0.190933	-0.0427215	0.199135	-0.214536	0.830129	-2.5588	5.82072e-06	FALSE
Metabolon	1	ENSG00000169231	THBS3	protein_coding	M46673	X - 16576	rs200014964	463	0.081349	0.0901005	0.135231	0.66627	0.505238	-0.068628	0.0367589	-1.86698	0.0619048	0.0214725	0.129814	0.16541	0.868622	-3.19609	5.82072e-06	FALSE
Metabolon	14	ENSG00000054654	SYNE2	protein_coding	M42463	sphingomyelin (d18:1/14:0, d16:1/16:0)*	rs10149828	542	-0.10193	0.276692	0.177516	1.55869	0.11907	0.0812337	0.0488885	1.66161	0.0965907	0.357926	0.175751	2.03656	0.0416946	0.226957	5.82072e-06	FALSE
Metabolon	14	ENSG00000054654	SYNE2	protein_coding	M42463	sphingomyelin (d18:1/14:0, d16:1/16:0)*	rs8022765	536	-0.104208	0.451253	0.101025	4.46673	7.94245e-06	0.0336448	0.0309695	1.08638	0.277309	0.484898	0.0976385	4.96626	6.82565e-07	0.0693853	5.82072e-06	FALSE
Metabolon	14	ENSG00000054654	SYNE2	protein_coding	M42463	sphingomyelin (d18:1/14:0, d16:1/16:0)*	rs4902241	539	-0.105056	0.0286145	0.148232	0.193039	0.846929	-0.032998	0.0220125	-1.49905	0.13386	-0.00438344	0.145009	-0.0302288	0.975885	7.52787	5.82072e-06	FALSE
Metabolon	14	ENSG00000054654	SYNE2	protein_coding	M42463	sphingomyelin (d18:1/14:0, d16:1/16:0)*	rs7149405	540	-0.112322	-0.283619	0.0518745	-5.46742	4.56645e-08	0.0104074	0.00715344	1.45488	0.145702	-0.273212	0.0519077	-5.26342	1.41401e-07	-0.0380928	5.82072e-06	FALSE
Metabolon	14	ENSG00000054654	SYNE2	protein_coding	M42463	sphingomyelin (d18:1/14:0, d16:1/16:0)*	rs1152579	530	-0.098571	-0.0314755	0.0556189	-0.565913	0.571453	-0.026656	0.0138988	-1.91786	0.0551287	-0.0581315	0.0534763	-1.08705	0.277014	0.458547	5.82072e-06	FALSE
Metabolon	14	ENSG00000054654	SYNE2	protein_coding	M48490	sphingomyelin (d18:1/20:0, d16:1/22:0)*	rs10149828	536	-0.107228	0.0628017	0.195491	0.32125	0.748021	0.111852	0.0542125	2.06322	0.039092	0.174654	0.19215	0.908945	0.363379	0.640422	5.82072e-06	FALSE
Metabolon	14	ENSG00000054654	SYNE2	protein_coding	M48490	sphingomyelin (d18:1/20:0, d16:1/22:0)*	rs8022765	530	-0.108081	0.319233	0.119708	2.66678	0.00765823	0.0528053	0.0335841	1.57233	0.115874	0.372039	0.117925	3.15486	0.00160574	0.141935	5.82072e-06	FALSE
Metabolon	14	ENSG00000054654	SYNE2	protein_coding	M48490	sphingomyelin (d18:1/20:0, d16:1/22:0)*	rs4902241	533	-0.105759	0.13305	0.146916	0.905622	0.365136	-0.0368706	0.0244176	-1.51	0.131043	0.0961798	0.15066	0.638391	0.523219	-0.383351	5.82072e-06	FALSE
Metabolon	14	ENSG00000054654	SYNE2	protein_coding	M48490	sphingomyelin (d18:1/20:0, d16:1/22:0)*	rs7149405	534	-0.115884	-0.170354	0.0595782	-2.85933	0.00424543	0.0131619	0.00799265	1.64675	0.0996096	-0.157192	0.059869	-2.62559	0.0086498	-0.0837315	5.82072e-06	FALSE
Metabolon	14	ENSG00000054654	SYNE2	protein_coding	M48490	sphingomyelin (d18:1/20:0, d16:1/22:0)*	rs1152579	524	-0.103562	-0.0225651	0.0601716	-0.375013	0.707651	-0.0307698	0.0146217	-2.10439	0.0353442	-0.0533349	0.0584052	-0.913188	0.361144	0.576916	5.82072e-06	FALSE
Metabolon	14	ENSG00000054654	SYNE2	protein_coding	M48493	sphingomyelin (d18:1/22:1, d18:2/22:0, d16:1/24:1)*	rs10149828	532	-0.0528886	0.152748	0.182964	0.834851	0.403802	0.0475128	0.0578187	0.821755	0.411216	0.200261	0.174104	1.15023	0.250048	0.237255	5.82072e-06	FALSE
Metabolon	14	ENSG00000054654	SYNE2	protein_coding	M48493	sphingomyelin (d18:1/22:1, d18:2/22:0, d16:1/24:1)*	rs8022765	526	-0.0517985	0.233132	0.134247	1.7366	0.0824582	0.0200901	0.0392642	0.511663	0.608887	0.253222	0.125302	2.02089	0.0432911	0.0793377	5.82072e-06	FALSE
Metabolon	14	ENSG00000054654	SYNE2	protein_coding	M48493	sphingomyelin (d18:1/22:1, d18:2/22:0, d16:1/24:1)*	rs4902241	529	-0.0504752	0.0556233	0.167528	0.332024	0.739871	-0.0164986	0.0187729	-0.878849	0.379483	0.0391247	0.167973	0.232922	0.815822	-0.421692	5.82072e-06	FALSE
Metabolon	14	ENSG00000054654	SYNE2	protein_coding	M48493	sphingomyelin (d18:1/22:1, d18:2/22:0, d16:1/24:1)*	rs7149405	531	-0.0530194	-0.0643644	0.0603082	-1.06726	0.285855	0.00600292	0.00578898	1.03696	0.299756	-0.0583614	0.0600943	-0.971164	0.331467	-0.102858	5.82072e-06	FALSE
Metabolon	14	ENSG00000054654	SYNE2	protein_coding	M48493	sphingomyelin (d18:1/22:1, d18:2/22:0, d16:1/24:1)*	rs1152579	522	-0.0500685	-0.0101316	0.0641737	-0.157878	0.874553	-0.0146049	0.0151561	-0.963633	0.33523	-0.0247366	0.0623505	-0.396734	0.691564	0.590419	5.82072e-06	FALSE
Metabolon	14	ENSG00000054654	SYNE2	protein_coding	M52433	sphingomyelin (d18:1/15:0, d16:1/17:0)*	rs10149828	541	-0.107725	0.187081	0.173022	1.08125	0.279586	0.10069	0.0528499	1.90522	0.0567519	0.287771	0.171364	1.67929	0.093095	0.349898	5.82072e-06	FALSE
Metabolon	14	ENSG00000054654	SYNE2	protein_coding	M52433	sphingomyelin (d18:1/15:0, d16:1/17:0)*	rs8022765	535	-0.105509	0.396323	0.107129	3.69951	0.000216015	0.0437785	0.0333958	1.3109	0.189891	0.440102	0.103963	4.23326	2.30328e-05	0.0994737	5.82072e-06	FALSE
Metabolon	14	ENSG00000054654	SYNE2	protein_coding	M52433	sphingomyelin (d18:1/15:0, d16:1/17:0)*	rs4902241	538	-0.107797	0.0528838	0.182025	0.29053	0.771411	-0.0355686	0.0238534	-1.49113	0.135926	0.0173153	0.177367	0.097624	0.922231	-2.05417	5.82072e-06	FALSE
Metabolon	14	ENSG00000054654	SYNE2	protein_coding	M52433	sphingomyelin (d18:1/15:0, d16:1/17:0)*	rs7149405	540	-0.11519	-0.211249	0.0568723	-3.71445	0.000203648	0.0109985	0.0074757	1.47123	0.141229	-0.200251	0.0570846	-3.50796	0.000451549	-0.0549236	5.82072e-06	FALSE
Metabolon	14	ENSG00000054654	SYNE2	protein_coding	M52433	sphingomyelin (d18:1/15:0, d16:1/17:0)*	rs1152579	529	-0.103059	-0.0764023	0.0592074	-1.29042	0.196905	-0.0276413	0.0147024	-1.88006	0.0600999	-0.104044	0.0567415	-1.83364	0.0667071	0.26567	5.82072e-06	FALSE
Metabolon	14	ENSG00000054654	SYNE2	protein_coding	M52495	sphingomyelin (d18:1/21:0, d17:1/22:0, d16:1/23:0)*	rs10149828	513	-0.0922964	-0.0380708	0.223761	-0.17014	0.8649	0.105404	0.0555984	1.8958	0.0579862	0.0673328	0.221166	0.304444	0.76079	1.56541	5.82072e-06	FALSE
Metabolon	14	ENSG00000054654	SYNE2	protein_coding	M52495	sphingomyelin (d18:1/21:0, d17:1/22:0, d16:1/23:0)*	rs8022765	507	-0.0909813	0.290864	0.117308	2.47949	0.013157	0.0440852	0.0353793	1.24607	0.212738	0.334949	0.11284	2.96836	0.00299394	0.131617	5.82072e-06	FALSE
Metabolon	14	ENSG00000054654	SYNE2	protein_coding	M52495	sphingomyelin (d18:1/21:0, d17:1/22:0, d16:1/23:0)*	rs4902241	509	-0.086611	0.18754	0.180639	1.0382	0.299177	-0.0282253	0.0209795	-1.34538	0.178503	0.159314	0.179163	0.889215	0.373888	-0.177168	5.82072e-06	FALSE
Metabolon	14	ENSG00000054654	SYNE2	protein_coding	M52495	sphingomyelin (d18:1/21:0, d17:1/22:0, d16:1/23:0)*	rs7149405	511	-0.083468	-0.241591	0.0611967	-3.94778	7.88805e-05	0.0115428	0.0071051	1.62458	0.104251	-0.230048	0.061181	-3.76012	0.000169829	-0.0501758	5.82072e-06	FALSE
Metabolon	14	ENSG00000054654	SYNE2	protein_coding	M52495	sphingomyelin (d18:1/21:0, d17:1/22:0, d16:1/23:0)*	rs1152579	501	-0.0877328	-0.00212191	0.0624492	-0.0339782	0.972895	-0.0260656	0.0144528	-1.80349	0.0713106	-0.0281875	0.0604582	-0.466231	0.64105	0.924722	5.82072e-06	FALSE
Metabolon	14	ENSG00000054654	SYNE2	protein_coding	M52615	sphingomyelin (d18:1/17:0, d17:1/18:0, d19:1/16:0)	rs10149828	542	-0.108057	0.240308	0.171329	1.40261	0.160733	0.0983348	0.052452	1.87476	0.0608262	0.338643	0.168379	2.0112	0.0443046	0.290379	5.82072e-06	FALSE
Metabolon	14	ENSG00000054654	SYNE2	protein_coding	M52615	sphingomyelin (d18:1/17:0, d17:1/18:0, d19:1/16:0)	rs8022765	536	-0.104322	0.306841	0.108214	2.83549	0.00457548	0.0502939	0.0344332	1.46062	0.144119	0.357135	0.103927	3.43639	0.000589513	0.140826	5.82072e-06	FALSE
Metabolon	14	ENSG00000054654	SYNE2	protein_coding	M52615	sphingomyelin (d18:1/17:0, d17:1/18:0, d19:1/16:0)	rs4902241	539	-0.108088	-0.00207208	0.189345	-0.0109434	0.991269	-0.0362484	0.0238231	-1.52156	0.128118	-0.0383205	0.187375	-0.204513	0.837953	0.945928	5.82072e-06	FALSE
Metabolon	14	ENSG00000054654	SYNE2	protein_coding	M52615	sphingomyelin (d18:1/17:0, d17:1/18:0, d19:1/16:0)	rs7149405	540	-0.116664	-0.14087	0.0583362	-2.41479	0.0157443	0.0109006	0.00741692	1.4697	0.141643	-0.129969	0.0586099	-2.21753	0.026587	-0.0838711	5.82072e-06	FALSE
Metabolon	14	ENSG00000054654	SYNE2	protein_coding	M52615	sphingomyelin (d18:1/17:0, d17:1/18:0, d19:1/16:0)	rs1152579	530	-0.103111	-0.00415789	0.0588673	-0.0706315	0.943691	-0.0316016	0.0148575	-2.12697	0.0334222	-0.0357595	0.0574155	-0.622819	0.533403	0.883726	5.82072e-06	FALSE
Metabolon	14	ENSG00000054690	PLEKHH1	protein_coding	M52474	1-(1-enyl-palmitoyl)-GPC (P-16:0)*	rs1885041	532	-0.0501214	-0.243105	0.0610799	-3.98011	6.88834e-05	-0.00532955	0.00865416	-0.615837	0.538002	-0.248434	0.0612184	-4.05817	4.94596e-05	0.0214526	5.82072e-06	FALSE
Metabolon	14	ENSG00000054690	PLEKHH1	protein_coding	M52474	1-(1-enyl-palmitoyl)-GPC (P-16:0)*	rs11158681	544	-0.0288893	-0.0556233	0.0658288	-0.84497	0.398128	0.000249356	0.00200211	0.124547	0.900882	-0.055374	0.0658514	-0.840893	0.400408	-0.00450313	5.82072e-06	FALSE
Metabolon	14	ENSG00000054690	PLEKHH1	protein_coding	M52474	1-(1-enyl-palmitoyl)-GPC (P-16:0)*	rs146682302	541	-0.0328889	-0.00126723	0.103552	-0.0122375	0.990236	-0.00449513	0.0068971	-0.651742	0.514568	-0.00576235	0.103153	-0.0558623	0.955452	0.780086	5.82072e-06	FALSE
Metabolon	14	ENSG00000198133	TMEM229B	protein_coding	M52474	1-(1-enyl-palmitoyl)-GPC (P-16:0)*	rs200660081	533	-0.0897048	0.0928929	0.083296	1.11521	0.264758	-0.0332686	0.0165789	-2.00668	0.0447839	0.0596243	0.0811693	0.734567	0.462603	-0.557971	5.82072e-06	FALSE
Metabolon	14	ENSG00000198133	TMEM229B	protein_coding	M52474	1-(1-enyl-palmitoyl)-GPC (P-16:0)*	rs141215640	543	-0.0862942	0.12024	0.222862	0.539528	0.589522	0.0210363	0.0372572	0.564624	0.572329	0.141276	0.22486	0.628287	0.529816	0.148902	5.82072e-06	FALSE
Metabolon	14	ENSG00000198133	TMEM229B	protein_coding	M52474	1-(1-enyl-palmitoyl)-GPC (P-16:0)*	rs12878807	544	-0.0842437	-0.224616	0.0652128	-3.44435	0.000572425	-0.00498658	0.0324091	-0.153864	0.877717	-0.229603	0.0592555	-3.87479	0.000106716	0.0217183	5.82072e-06	FALSE
Metabolon	14	ENSG00000198133	TMEM229B	protein_coding	M52474	1-(1-enyl-palmitoyl)-GPC (P-16:0)*	rs77947764	543	-0.0899285	0.238814	0.13194	1.81002	0.0702934	0.0542243	0.0379747	1.42791	0.153319	0.293038	0.125638	2.3324	0.0196798	0.185042	5.82072e-06	FALSE
Metabolon	14	ENSG00000198133	TMEM229B	protein_coding	M52474	1-(1-enyl-palmitoyl)-GPC (P-16:0)*	rs1885037	536	-0.084644	-0.286999	0.152622	-1.88046	0.0600458	-0.0145206	0.014332	-1.01316	0.310984	-0.30152	0.153582	-1.96325	0.0496168	0.0481581	5.82072e-06	FALSE
Metabolon	14	ENSG00000286861	AL049779.4	lncRNA	M52474	1-(1-enyl-palmitoyl)-GPC (P-16:0)*	rs10130096	525	-0.00231359	-0.214195	0.0619674	-3.45658	0.000547084	0.00108226	0.00525657	0.205888	0.836879	-0.213113	0.0619322	-3.44106	0.00057943	-0.00507836	5.82072e-06	FALSE
Metabolon	14	ENSG00000286861	AL049779.4	lncRNA	M52474	1-(1-enyl-palmitoyl)-GPC (P-16:0)*	rs11417718	544	-0.00197745	-0.0422354	0.065969	-0.640232	0.522022	0.00186458	0.0168281	0.110802	0.911774	-0.0403709	0.0640664	-0.630141	0.528603	-0.0461864	5.82072e-06	FALSE
Metabolon	14	ENSG00000286861	AL049779.4	lncRNA	M52474	1-(1-enyl-palmitoyl)-GPC (P-16:0)*	rs145099242	524	-0.0231098	-0.211972	0.081649	-2.59614	0.00942787	0.00947084	0.0117455	0.806337	0.420049	-0.202501	0.0823345	-2.45949	0.0139133	-0.0467693	5.82072e-06	FALSE
Metabolon	14	ENSG00000054690	PLEKHH1	protein_coding	M52478	1-(1-enyl-palmitoyl)-2-oleoyl-GPC (P-16:0/18:1)*	rs1885041	525	0.0385236	-0.184515	0.0601049	-3.06988	0.00214145	0.0098335	0.00851563	1.15476	0.248189	-0.174681	0.0615128	-2.83975	0.00451483	-0.056294	5.82072e-06	FALSE
Metabolon	14	ENSG00000054690	PLEKHH1	protein_coding	M52478	1-(1-enyl-palmitoyl)-2-oleoyl-GPC (P-16:0/18:1)*	rs11158681	537	0.0475814	0.0518577	0.0667734	0.776622	0.437382	-0.00113014	0.0033625	-0.3361	0.736796	0.0507276	0.0668564	0.758754	0.448	-0.0222786	5.82072e-06	FALSE
Metabolon	14	ENSG00000054690	PLEKHH1	protein_coding	M52478	1-(1-enyl-palmitoyl)-2-oleoyl-GPC (P-16:0/18:1)*	rs146682302	533	0.0450312	-0.0561859	0.106479	-0.527671	0.597727	0.00578698	0.00678602	0.85278	0.393782	-0.0503989	0.105885	-0.475978	0.63409	-0.114823	5.82072e-06	FALSE
Metabolon	14	ENSG00000198133	TMEM229B	protein_coding	M52478	1-(1-enyl-palmitoyl)-2-oleoyl-GPC (P-16:0/18:1)*	rs200660081	527	-0.0793488	-0.0632971	0.0824989	-0.767248	0.442934	-0.0251166	0.0149259	-1.68275	0.0924227	-0.0884137	0.082642	-1.06984	0.284692	0.28408	5.82072e-06	FALSE
Metabolon	14	ENSG00000198133	TMEM229B	protein_coding	M52478	1-(1-enyl-palmitoyl)-2-oleoyl-GPC (P-16:0/18:1)*	rs141215640	535	-0.0889682	0.0998445	0.193967	0.514751	0.606727	0.0212984	0.0369614	0.576234	0.564457	0.121143	0.203874	0.594204	0.552376	0.175812	5.82072e-06	FALSE
Metabolon	14	ENSG00000198133	TMEM229B	protein_coding	M52478	1-(1-enyl-palmitoyl)-2-oleoyl-GPC (P-16:0/18:1)*	rs12878807	536	-0.0863058	-0.132445	0.066886	-1.98016	0.0476852	-0.0265593	0.031481	-0.843659	0.39886	-0.159004	0.0600036	-2.64991	0.00805121	0.167035	5.82072e-06	FALSE
Metabolon	14	ENSG00000198133	TMEM229B	protein_coding	M52478	1-(1-enyl-palmitoyl)-2-oleoyl-GPC (P-16:0/18:1)*	rs77947764	535	-0.0877822	0.227672	0.121159	1.87911	0.0602297	0.0523069	0.0372842	1.40292	0.160639	0.279979	0.11162	2.50832	0.0121308	0.186824	5.82072e-06	FALSE
Metabolon	14	ENSG00000198133	TMEM229B	protein_coding	M52478	1-(1-enyl-palmitoyl)-2-oleoyl-GPC (P-16:0/18:1)*	rs1885037	528	-0.101704	-0.204733	0.138767	-1.47537	0.140113	-0.0172001	0.0152387	-1.12871	0.259019	-0.221933	0.139229	-1.59402	0.110932	0.0775013	5.82072e-06	FALSE
Metabolon	14	ENSG00000286861	AL049779.4	lncRNA	M52478	1-(1-enyl-palmitoyl)-2-oleoyl-GPC (P-16:0/18:1)*	rs10130096	517	-0.0088161	-0.150658	0.062454	-2.4123	0.0158522	6.38633e-05	0.00545696	0.0117031	0.990662	-0.150594	0.0627723	-2.39905	0.0164375	-0.000424076	5.82072e-06	FALSE
Metabolon	14	ENSG00000286861	AL049779.4	lncRNA	M52478	1-(1-enyl-palmitoyl)-2-oleoyl-GPC (P-16:0/18:1)*	rs11417718	536	-0.0128088	0.0146104	0.0648365	0.225342	0.821714	-0.00558518	0.0159489	-0.350193	0.726194	0.00902518	0.0646537	0.139593	0.888982	-0.618844	5.82072e-06	FALSE
Metabolon	14	ENSG00000286861	AL049779.4	lncRNA	M52478	1-(1-enyl-palmitoyl)-2-oleoyl-GPC (P-16:0/18:1)*	rs145099242	518	-0.0217829	-0.113401	0.0840966	-1.34846	0.177509	0.00706664	0.0109848	0.643311	0.520022	-0.106335	0.0826299	-1.28688	0.198137	-0.0664567	5.82072e-06	FALSE
Metabolon	14	ENSG00000054690	PLEKHH1	protein_coding	M52613	1-(1-enyl-stearoyl)-2-arachidonoyl-GPC (P-18:0/20:4)	rs1885041	526	-0.0211337	-0.261321	0.0608069	-4.29756	1.72691e-05	0.000110395	0.007088	0.015575	0.987573	-0.261211	0.0605118	-4.31668	1.58391e-05	-0.00042263	5.82072e-06	FALSE
Metabolon	14	ENSG00000054690	PLEKHH1	protein_coding	M52613	1-(1-enyl-stearoyl)-2-arachidonoyl-GPC (P-18:0/20:4)	rs11158681	539	0.00116158	-0.0222635	0.0626579	-0.355319	0.722351	-2.33284e-05	0.00123159	-0.0189417	0.984888	-0.0222869	0.0626627	-0.355664	0.722092	0.00104673	5.82072e-06	FALSE
Metabolon	14	ENSG00000054690	PLEKHH1	protein_coding	M52613	1-(1-enyl-stearoyl)-2-arachidonoyl-GPC (P-18:0/20:4)	rs146682302	535	0.00264271	-0.12412	0.0933737	-1.32928	0.183756	0.000760317	0.00594775	0.127833	0.898281	-0.123359	0.0929974	-1.32648	0.18468	-0.00616344	5.82072e-06	FALSE
Metabolon	14	ENSG00000198133	TMEM229B	protein_coding	M52613	1-(1-enyl-stearoyl)-2-arachidonoyl-GPC (P-18:0/20:4)	rs200660081	528	-0.111373	0.0642476	0.0830637	0.773473	0.439242	-0.0382977	0.0163885	-2.33686	0.0194464	0.0259499	0.0821138	0.316024	0.751985	-1.47583	5.82072e-06	FALSE
Metabolon	14	ENSG00000198133	TMEM229B	protein_coding	M52613	1-(1-enyl-stearoyl)-2-arachidonoyl-GPC (P-18:0/20:4)	rs141215640	537	-0.0958722	0.225215	0.241174	0.933831	0.350391	0.0222913	0.0385956	0.577562	0.56356	0.247507	0.265653	0.931691	0.351496	0.0900636	5.82072e-06	FALSE
Metabolon	14	ENSG00000198133	TMEM229B	protein_coding	M52613	1-(1-enyl-stearoyl)-2-arachidonoyl-GPC (P-18:0/20:4)	rs12878807	538	-0.0950057	-0.238916	0.0653039	-3.65853	0.000253662	-0.00598026	0.0321256	-0.186152	0.852325	-0.244897	0.0592499	-4.13328	3.57618e-05	0.0244195	5.82072e-06	FALSE
Metabolon	14	ENSG00000198133	TMEM229B	protein_coding	M52613	1-(1-enyl-stearoyl)-2-arachidonoyl-GPC (P-18:0/20:4)	rs77947764	537	-0.0979277	0.175806	0.12629	1.39209	0.163896	0.0641287	0.0367705	1.74403	0.0811545	0.239935	0.12167	1.97201	0.0486082	0.267275	5.82072e-06	FALSE
Metabolon	14	ENSG00000198133	TMEM229B	protein_coding	M52613	1-(1-enyl-stearoyl)-2-arachidonoyl-GPC (P-18:0/20:4)	rs1885037	531	-0.0915837	-0.0679541	0.115321	-0.589261	0.555686	-0.0156757	0.015117	-1.03696	0.299754	-0.0836298	0.11672	-0.716501	0.473682	0.187442	5.82072e-06	FALSE
Metabolon	14	ENSG00000286861	AL049779.4	lncRNA	M52613	1-(1-enyl-stearoyl)-2-arachidonoyl-GPC (P-18:0/20:4)	rs10130096	519	-0.0781644	-0.164076	0.0604429	-2.71456	0.00663632	-0.00719074	0.00589384	-1.22004	0.222448	-0.171267	0.0606828	-2.82233	0.00476763	0.0419856	5.82072e-06	FALSE
Metabolon	14	ENSG00000286861	AL049779.4	lncRNA	M52613	1-(1-enyl-stearoyl)-2-arachidonoyl-GPC (P-18:0/20:4)	rs11417718	538	-0.0783833	-0.102775	0.0630654	-1.62966	0.103174	-0.0211475	0.015383	-1.37473	0.169214	-0.123923	0.0600181	-2.06475	0.0389462	0.170651	5.82072e-06	FALSE
Metabolon	14	ENSG00000286861	AL049779.4	lncRNA	M52613	1-(1-enyl-stearoyl)-2-arachidonoyl-GPC (P-18:0/20:4)	rs145099242	518	-0.0987192	-0.101933	0.0832519	-1.2244	0.220803	0.0253534	0.0122062	2.07709	0.0377929	-0.0765799	0.0832445	-0.919939	0.357604	-0.331071	5.82072e-06	FALSE
Metabolon	14	ENSG00000054690	PLEKHH1	protein_coding	M52630	1-(1-enyl-palmitoyl)-2-docosahexaenoyl-GPC (P-16:0/22:6)*	rs1885041	532	-0.0306549	-0.222046	0.0630404	-3.52228	0.000427853	-0.00193832	0.0080917	-0.239545	0.810683	-0.223984	0.0630473	-3.55264	0.000381387	0.00865383	5.82072e-06	FALSE
Metabolon	14	ENSG00000054690	PLEKHH1	protein_coding	M52630	1-(1-enyl-palmitoyl)-2-docosahexaenoyl-GPC (P-16:0/22:6)*	rs11158681	544	-0.0127887	-0.0681556	0.0649415	-1.04949	0.293952	0.000176598	0.0010773	0.163927	0.869789	-0.067979	0.0650507	-1.04501	0.296016	-0.00259784	5.82072e-06	FALSE
Metabolon	14	ENSG00000054690	PLEKHH1	protein_coding	M52630	1-(1-enyl-palmitoyl)-2-docosahexaenoyl-GPC (P-16:0/22:6)*	rs146682302	541	-0.0138883	0.0528749	0.100998	0.523525	0.600609	-0.00207556	0.00638196	-0.325222	0.745013	0.0507994	0.100489	0.505522	0.613192	-0.0408579	5.82072e-06	FALSE
Metabolon	14	ENSG00000198133	TMEM229B	protein_coding	M52630	1-(1-enyl-palmitoyl)-2-docosahexaenoyl-GPC (P-16:0/22:6)*	rs200660081	533	-0.080445	0.0334731	0.0777265	0.430652	0.666722	-0.0281524	0.0168349	-1.67226	0.0944721	0.00532066	0.0774572	0.0686916	0.945235	-5.29115	5.82072e-06	FALSE
Metabolon	14	ENSG00000198133	TMEM229B	protein_coding	M52630	1-(1-enyl-palmitoyl)-2-docosahexaenoyl-GPC (P-16:0/22:6)*	rs141215640	543	-0.0832981	-0.00508343	0.141064	-0.0360363	0.971253	0.0199812	0.035702	0.559667	0.575707	0.0148978	0.136279	0.109318	0.91295	1.34122	5.82072e-06	FALSE
Metabolon	14	ENSG00000198133	TMEM229B	protein_coding	M52630	1-(1-enyl-palmitoyl)-2-docosahexaenoyl-GPC (P-16:0/22:6)*	rs12878807	544	-0.0798936	-0.192887	0.0658486	-2.92925	0.00339782	-0.0077318	0.0327295	-0.236233	0.813251	-0.200619	0.0610718	-3.28497	0.00101995	0.0385398	5.82072e-06	FALSE
Metabolon	14	ENSG00000198133	TMEM229B	protein_coding	M52630	1-(1-enyl-palmitoyl)-2-docosahexaenoyl-GPC (P-16:0/22:6)*	rs77947764	543	-0.0830833	0.237718	0.130334	1.82391	0.0681655	0.0468833	0.0379156	1.23652	0.216267	0.284602	0.126272	2.25389	0.0242034	0.164733	5.82072e-06	FALSE
Metabolon	14	ENSG00000198133	TMEM229B	protein_coding	M52630	1-(1-enyl-palmitoyl)-2-docosahexaenoyl-GPC (P-16:0/22:6)*	rs1885037	536	-0.0830971	0.0379688	0.14473	0.262343	0.793057	-0.0149416	0.0149549	-0.999114	0.317739	0.0230272	0.14667	0.157	0.875245	-0.648868	5.82072e-06	FALSE
Metabolon	14	ENSG00000286861	AL049779.4	lncRNA	M52630	1-(1-enyl-palmitoyl)-2-docosahexaenoyl-GPC (P-16:0/22:6)*	rs10130096	525	-0.00429127	-0.19852	0.0643017	-3.08732	0.00201972	0.00072675	0.00469556	0.154774	0.876999	-0.197793	0.0638124	-3.0996	0.00193781	-0.0036743	5.82072e-06	FALSE
Metabolon	14	ENSG00000286861	AL049779.4	lncRNA	M52630	1-(1-enyl-palmitoyl)-2-docosahexaenoyl-GPC (P-16:0/22:6)*	rs11417718	544	0.00569655	0.0699794	0.0623726	1.12196	0.26188	-0.0022597	0.015628	-0.144594	0.885032	0.0677197	0.0600927	1.12692	0.259776	-0.0333684	5.82072e-06	FALSE
Metabolon	14	ENSG00000286861	AL049779.4	lncRNA	M52630	1-(1-enyl-palmitoyl)-2-docosahexaenoyl-GPC (P-16:0/22:6)*	rs145099242	524	-0.0221661	-0.189704	0.0927085	-2.04624	0.0407327	0.00872878	0.010642	0.820222	0.41209	-0.180975	0.0914198	-1.9796	0.047748	-0.0482319	5.82072e-06	FALSE
Metabolon	14	ENSG00000054690	PLEKHH1	protein_coding	M52689	1-(1-enyl-palmitoyl)-2-arachidonoyl-GPC (P-16:0/20:4)*	rs1885041	533	0.00419141	-0.393432	0.0586533	-6.70776	1.9764e-11	0.00689787	0.00745802	0.924894	0.355021	-0.386534	0.0584047	-6.61821	3.63573e-11	-0.0178454	5.82072e-06	FALSE
Metabolon	14	ENSG00000054690	PLEKHH1	protein_coding	M52689	1-(1-enyl-palmitoyl)-2-arachidonoyl-GPC (P-16:0/20:4)*	rs11158681	545	0.0259447	0.025454	0.062663	0.406204	0.684593	-0.000313288	0.00178104	-0.175902	0.860371	0.0251407	0.0627682	0.400532	0.688764	-0.0124614	5.82072e-06	FALSE
Metabolon	14	ENSG00000054690	PLEKHH1	protein_coding	M52689	1-(1-enyl-palmitoyl)-2-arachidonoyl-GPC (P-16:0/20:4)*	rs146682302	542	0.025971	-0.114388	0.0975934	-1.17209	0.241161	0.00388114	0.00658137	0.589716	0.555381	-0.110507	0.097022	-1.13899	0.254707	-0.0351211	5.82072e-06	FALSE
Metabolon	14	ENSG00000198133	TMEM229B	protein_coding	M52689	1-(1-enyl-palmitoyl)-2-arachidonoyl-GPC (P-16:0/20:4)*	rs200660081	534	-0.137533	0.0919762	0.0805633	1.14166	0.253594	-0.0485955	0.018444	-2.63476	0.00841961	0.0433807	0.0797181	0.544176	0.58632	-1.12021	5.82072e-06	FALSE
Metabolon	14	ENSG00000198133	TMEM229B	protein_coding	M52689	1-(1-enyl-palmitoyl)-2-arachidonoyl-GPC (P-16:0/20:4)*	rs141215640	544	-0.122276	0.28794	0.137589	2.09277	0.0363701	0.0285247	0.0489755	0.582429	0.560278	0.316465	0.159784	1.98058	0.0476388	0.0901355	5.82072e-06	FALSE
Metabolon	14	ENSG00000198133	TMEM229B	protein_coding	M52689	1-(1-enyl-palmitoyl)-2-arachidonoyl-GPC (P-16:0/20:4)*	rs12878807	545	-0.121203	-0.386273	0.0639776	-6.03762	1.56401e-09	0.0126632	0.0327841	0.386261	0.699303	-0.373609	0.0572691	-6.52376	6.85671e-11	-0.0338943	5.82072e-06	FALSE
Metabolon	14	ENSG00000198133	TMEM229B	protein_coding	M52689	1-(1-enyl-palmitoyl)-2-arachidonoyl-GPC (P-16:0/20:4)*	rs77947764	544	-0.123685	0.188646	0.119937	1.57287	0.115749	0.0823879	0.0379475	2.1711	0.0299237	0.271034	0.117931	2.29825	0.0215478	0.303976	5.82072e-06	FALSE
Metabolon	14	ENSG00000198133	TMEM229B	protein_coding	M52689	1-(1-enyl-palmitoyl)-2-arachidonoyl-GPC (P-16:0/20:4)*	rs1885037	537	-0.116561	-0.151131	0.116874	-1.29311	0.195972	-0.0201067	0.0183753	-1.09422	0.273858	-0.171237	0.119149	-1.43717	0.150669	0.11742	5.82072e-06	FALSE
Metabolon	14	ENSG00000286861	AL049779.4	lncRNA	M52689	1-(1-enyl-palmitoyl)-2-arachidonoyl-GPC (P-16:0/20:4)*	rs10130096	526	-0.0821958	-0.259809	0.0580037	-4.47918	7.493e-06	-0.00724006	0.00597701	-1.21132	0.225773	-0.267049	0.0579707	-4.60662	4.09259e-06	0.0271113	5.82072e-06	FALSE
Metabolon	14	ENSG00000286861	AL049779.4	lncRNA	M52689	1-(1-enyl-palmitoyl)-2-arachidonoyl-GPC (P-16:0/20:4)*	rs11417718	545	-0.0761378	-0.0975828	0.0616207	-1.58361	0.113283	-0.0206178	0.0156101	-1.3208	0.186568	-0.118201	0.0583517	-2.02566	0.0427996	0.174431	5.82072e-06	FALSE
Metabolon	14	ENSG00000286861	AL049779.4	lncRNA	M52689	1-(1-enyl-palmitoyl)-2-arachidonoyl-GPC (P-16:0/20:4)*	rs145099242	525	-0.0979023	-0.0845206	0.082308	-1.02688	0.304476	0.025106	0.0122974	2.04157	0.0411941	-0.0594146	0.0826996	-0.718439	0.472487	-0.422556	5.82072e-06	FALSE
Metabolon	14	ENSG00000054690	PLEKHH1	protein_coding	M52701	1-(1-enyl-oleoyl)-GPC (P-18:1)*	rs1885041	528	-0.0336335	-0.201493	0.0631587	-3.19027	0.0014214	-0.00312001	0.00832266	-0.374881	0.707749	-0.204613	0.0630369	-3.24593	0.00117069	0.0152483	5.82072e-06	FALSE
Metabolon	14	ENSG00000054690	PLEKHH1	protein_coding	M52701	1-(1-enyl-oleoyl)-GPC (P-18:1)*	rs11158681	539	-0.0159761	-0.0547424	0.0703188	-0.778489	0.436281	0.000143603	0.00119481	0.120188	0.904334	-0.0545988	0.0702885	-0.776782	0.437287	-0.00263014	5.82072e-06	FALSE
Metabolon	14	ENSG00000054690	PLEKHH1	protein_coding	M52701	1-(1-enyl-oleoyl)-GPC (P-18:1)*	rs146682302	536	-0.0170412	-0.071196	0.104906	-0.678667	0.497349	-0.00209751	0.00647156	-0.324113	0.745853	-0.0732935	0.104445	-0.701742	0.48284	0.028618	5.82072e-06	FALSE
Metabolon	14	ENSG00000198133	TMEM229B	protein_coding	M52701	1-(1-enyl-oleoyl)-GPC (P-18:1)*	rs200660081	529	-0.098529	-0.00444237	0.0848658	-0.0523458	0.958253	-0.0366184	0.0178723	-2.0489	0.040472	-0.0410608	0.0816003	-0.503194	0.614828	0.89181	5.82072e-06	FALSE
Metabolon	14	ENSG00000198133	TMEM229B	protein_coding	M52701	1-(1-enyl-oleoyl)-GPC (P-18:1)*	rs141215640	538	-0.0939522	0.228493	0.146815	1.55633	0.119629	0.0238171	0.0411773	0.578404	0.562991	0.25231	0.148102	1.70363	0.088451	0.0943963	5.82072e-06	FALSE
Metabolon	14	ENSG00000198133	TMEM229B	protein_coding	M52701	1-(1-enyl-oleoyl)-GPC (P-18:1)*	rs12878807	539	-0.0930148	-0.162921	0.0685196	-2.37773	0.0174194	-0.0282672	0.0348647	-0.81077	0.417498	-0.191189	0.0616362	-3.10189	0.00192292	0.14785	5.82072e-06	FALSE
Metabolon	14	ENSG00000198133	TMEM229B	protein_coding	M52701	1-(1-enyl-oleoyl)-GPC (P-18:1)*	rs77947764	538	-0.0954771	0.206876	0.14305	1.44618	0.148127	0.064159	0.0397518	1.61399	0.10653	0.271035	0.137234	1.97499	0.0482696	0.236719	5.82072e-06	FALSE
Metabolon	14	ENSG00000198133	TMEM229B	protein_coding	M52701	1-(1-enyl-oleoyl)-GPC (P-18:1)*	rs1885037	531	-0.0914024	-0.184924	0.154773	-1.1948	0.232164	-0.0173039	0.0159871	-1.08237	0.279089	-0.202227	0.15554	-1.30017	0.193544	0.0855666	5.82072e-06	FALSE
Metabolon	14	ENSG00000286861	AL049779.4	lncRNA	M52701	1-(1-enyl-oleoyl)-GPC (P-18:1)*	rs10130096	520	-0.0155196	-0.175898	0.0637794	-2.75792	0.00581703	-0.000740028	0.00527924	-0.140177	0.88852	-0.176639	0.0637574	-2.77048	0.00559742	0.00418951	5.82072e-06	FALSE
Metabolon	14	ENSG00000286861	AL049779.4	lncRNA	M52701	1-(1-enyl-oleoyl)-GPC (P-18:1)*	rs11417718	539	-0.0167925	-0.0856793	0.0674609	-1.27006	0.204064	-0.00109673	0.0170865	-0.0641869	0.948821	-0.0867761	0.0658837	-1.31711	0.187802	0.0126386	5.82072e-06	FALSE
Metabolon	14	ENSG00000286861	AL049779.4	lncRNA	M52701	1-(1-enyl-oleoyl)-GPC (P-18:1)*	rs145099242	520	-0.0289209	-0.103041	0.0798609	-1.29026	0.196961	0.00895049	0.0116601	0.767615	0.442716	-0.0940905	0.0809361	-1.16253	0.245021	-0.0951264	5.82072e-06	FALSE
Metabolon	14	ENSG00000054690	PLEKHH1	protein_coding	M52713	1-(1-enyl-palmitoyl)-2-palmitoleoyl-GPC (P-16:0/16:1)*	rs1885041	531	0.0118227	-0.359149	0.0557209	-6.4455	1.15221e-10	0.00761357	0.00723118	1.05288	0.292396	-0.351535	0.0565324	-6.2183	5.0257e-10	-0.021658	5.82072e-06	FALSE
Metabolon	14	ENSG00000054690	PLEKHH1	protein_coding	M52713	1-(1-enyl-palmitoyl)-2-palmitoleoyl-GPC (P-16:0/16:1)*	rs11158681	543	0.0304923	0.00465616	0.0581499	0.0800717	0.93618	-0.000468543	0.00204126	-0.229536	0.818453	0.00418762	0.0582789	0.0718547	0.942718	-0.111888	5.82072e-06	FALSE
Metabolon	14	ENSG00000054690	PLEKHH1	protein_coding	M52713	1-(1-enyl-palmitoyl)-2-palmitoleoyl-GPC (P-16:0/16:1)*	rs146682302	540	0.0291383	-0.031702	0.094114	-0.336846	0.736233	0.00341768	0.00561546	0.60862	0.542777	-0.0282843	0.0939001	-0.301217	0.763249	-0.120833	5.82072e-06	FALSE
Metabolon	14	ENSG00000198133	TMEM229B	protein_coding	M52713	1-(1-enyl-palmitoyl)-2-palmitoleoyl-GPC (P-16:0/16:1)*	rs200660081	532	-0.154686	-0.0378534	0.0732831	-0.516537	0.605479	-0.0479974	0.0176748	-2.71558	0.00661598	-0.0858508	0.0731775	-1.17319	0.240721	0.559079	5.82072e-06	FALSE
Metabolon	14	ENSG00000198133	TMEM229B	protein_coding	M52713	1-(1-enyl-palmitoyl)-2-palmitoleoyl-GPC (P-16:0/16:1)*	rs141215640	542	-0.148684	-0.0853538	0.184173	-0.463444	0.643046	0.0340204	0.0585849	0.580701	0.561442	-0.0513334	0.172415	-0.297731	0.765908	-0.662733	5.82072e-06	FALSE
Metabolon	14	ENSG00000198133	TMEM229B	protein_coding	M52713	1-(1-enyl-palmitoyl)-2-palmitoleoyl-GPC (P-16:0/16:1)*	rs12878807	543	-0.147536	-0.307686	0.0600833	-5.12098	3.03947e-07	-0.0203403	0.0302826	-0.671683	0.501785	-0.328026	0.0552276	-5.93953	2.85837e-09	0.0620083	5.82072e-06	FALSE
Metabolon	14	ENSG00000198133	TMEM229B	protein_coding	M52713	1-(1-enyl-palmitoyl)-2-palmitoleoyl-GPC (P-16:0/16:1)*	rs77947764	542	-0.148408	0.183779	0.109751	1.6745	0.0940322	0.0988571	0.0380539	2.59782	0.00938176	0.282636	0.103174	2.7394	0.00615514	0.349768	5.82072e-06	FALSE
Metabolon	14	ENSG00000198133	TMEM229B	protein_coding	M52713	1-(1-enyl-palmitoyl)-2-palmitoleoyl-GPC (P-16:0/16:1)*	rs1885037	535	-0.1654	-0.346034	0.119578	-2.89378	0.00380631	-0.0241404	0.0218543	-1.10461	0.269331	-0.370174	0.119995	-3.08492	0.00203605	0.0652135	5.82072e-06	FALSE
Metabolon	14	ENSG00000286861	AL049779.4	lncRNA	M52713	1-(1-enyl-palmitoyl)-2-palmitoleoyl-GPC (P-16:0/16:1)*	rs10130096	524	-0.00888488	-0.287113	0.0584845	-4.9092	9.14469e-07	0.000798575	0.00431711	0.184979	0.853245	-0.286314	0.0585781	-4.88773	1.02006e-06	-0.00278916	5.82072e-06	FALSE
Metabolon	14	ENSG00000286861	AL049779.4	lncRNA	M52713	1-(1-enyl-palmitoyl)-2-palmitoleoyl-GPC (P-16:0/16:1)*	rs11417718	543	-0.0105937	0.0150167	0.0622834	0.241104	0.809475	-0.0045083	0.0143693	-0.313745	0.753714	0.0105084	0.061805	0.170026	0.86499	-0.429018	5.82072e-06	FALSE
Metabolon	14	ENSG00000286861	AL049779.4	lncRNA	M52713	1-(1-enyl-palmitoyl)-2-palmitoleoyl-GPC (P-16:0/16:1)*	rs145099242	523	-0.0182232	-0.0100892	0.0763459	-0.132151	0.894865	0.00443476	0.0104185	0.425663	0.670353	-0.00565442	0.0748235	-0.0755701	0.939761	-0.7843	5.82072e-06	FALSE
Metabolon	14	ENSG00000054690	PLEKHH1	protein_coding	M52715	1-(1-enyl-palmitoyl)-2-myristoyl-GPC (P-16:0/14:0)*	rs1885041	522	-0.0463602	-0.252566	0.0634233	-3.98222	6.82741e-05	-0.00414968	0.00792811	-0.523413	0.600687	-0.256715	0.0642003	-3.99867	6.37006e-05	0.0161645	5.82072e-06	FALSE
Metabolon	14	ENSG00000054690	PLEKHH1	protein_coding	M52715	1-(1-enyl-palmitoyl)-2-myristoyl-GPC (P-16:0/14:0)*	rs11158681	533	-0.0332074	-0.0308222	0.0600893	-0.512939	0.607994	0.000795151	0.00254069	0.312967	0.754306	-0.030027	0.0601183	-0.499465	0.617452	-0.0264812	5.82072e-06	FALSE
Metabolon	14	ENSG00000054690	PLEKHH1	protein_coding	M52715	1-(1-enyl-palmitoyl)-2-myristoyl-GPC (P-16:0/14:0)*	rs146682302	530	-0.0341904	-0.028446	0.106977	-0.265908	0.79031	-0.0046744	0.00722349	-0.647111	0.51756	-0.0331204	0.106259	-0.311695	0.755272	0.141133	5.82072e-06	FALSE
Metabolon	14	ENSG00000198133	TMEM229B	protein_coding	M52715	1-(1-enyl-palmitoyl)-2-myristoyl-GPC (P-16:0/14:0)*	rs200660081	523	-0.117982	0.0475954	0.0829026	0.574113	0.565891	-0.0411935	0.0173199	-2.3784	0.017388	0.00640192	0.0818757	0.0781907	0.937676	-6.43456	5.82072e-06	FALSE
Metabolon	14	ENSG00000198133	TMEM229B	protein_coding	M52715	1-(1-enyl-palmitoyl)-2-myristoyl-GPC (P-16:0/14:0)*	rs141215640	532	-0.105653	-0.186428	0.292579	-0.63719	0.524001	0.0251061	0.0436301	0.575432	0.564999	-0.161322	0.309134	-0.521852	0.601774	-0.155627	5.82072e-06	FALSE
Metabolon	14	ENSG00000198133	TMEM229B	protein_coding	M52715	1-(1-enyl-palmitoyl)-2-myristoyl-GPC (P-16:0/14:0)*	rs12878807	533	-0.104467	-0.213453	0.0712208	-2.99706	0.00272594	-0.0188204	0.0346097	-0.543789	0.586586	-0.232274	0.0618633	-3.75463	0.000173597	0.0810268	5.82072e-06	FALSE
Metabolon	14	ENSG00000198133	TMEM229B	protein_coding	M52715	1-(1-enyl-palmitoyl)-2-myristoyl-GPC (P-16:0/14:0)*	rs77947764	532	-0.106832	0.113953	0.121031	0.941521	0.346438	0.0769068	0.0386304	1.99083	0.0464992	0.19086	0.117949	1.61816	0.105628	0.402949	5.82072e-06	FALSE
Metabolon	14	ENSG00000198133	TMEM229B	protein_coding	M52715	1-(1-enyl-palmitoyl)-2-myristoyl-GPC (P-16:0/14:0)*	rs1885037	525	-0.113898	-0.423725	0.124543	-3.40223	0.000668383	-0.0188023	0.0173299	-1.08496	0.277938	-0.442527	0.125298	-3.5318	0.000412746	0.0424885	5.82072e-06	FALSE
Metabolon	14	ENSG00000286861	AL049779.4	lncRNA	M52715	1-(1-enyl-palmitoyl)-2-myristoyl-GPC (P-16:0/14:0)*	rs10130096	514	-0.0201843	-0.186441	0.0665556	-2.80128	0.00508996	-0.00108713	0.00473612	-0.229541	0.818448	-0.187528	0.06602	-2.84048	0.00450457	0.00579716	5.82072e-06	FALSE
Metabolon	14	ENSG00000286861	AL049779.4	lncRNA	M52715	1-(1-enyl-palmitoyl)-2-myristoyl-GPC (P-16:0/14:0)*	rs11417718	533	-0.023679	-0.02233	0.0667823	-0.334371	0.7381	-0.00706364	0.0153793	-0.459296	0.646022	-0.0293937	0.0640038	-0.459249	0.646055	0.240312	5.82072e-06	FALSE
Metabolon	14	ENSG00000286861	AL049779.4	lncRNA	M52715	1-(1-enyl-palmitoyl)-2-myristoyl-GPC (P-16:0/14:0)*	rs145099242	513	-0.0446079	-0.0907127	0.0865462	-1.04814	0.294574	0.0120288	0.0101911	1.18032	0.237872	-0.0786839	0.0852606	-0.922863	0.356078	-0.152875	5.82072e-06	FALSE
Metabolon	14	ENSG00000054690	PLEKHH1	protein_coding	M52716	1-(1-enyl-palmitoyl)-2-palmitoyl-GPC (P-16:0/16:0)*	rs1885041	516	-0.0960144	-0.388123	0.0554876	-6.99478	2.65684e-12	-0.00980534	0.00791	-1.23961	0.215118	-0.397929	0.0556171	-7.15479	8.38041e-13	0.024641	5.82072e-06	FALSE
Metabolon	14	ENSG00000054690	PLEKHH1	protein_coding	M52716	1-(1-enyl-palmitoyl)-2-palmitoyl-GPC (P-16:0/16:0)*	rs11158681	528	-0.0828539	-0.0499222	0.0611838	-0.815939	0.414535	0.00309875	0.00557299	0.55603	0.578191	-0.0468235	0.0607273	-0.771044	0.440681	-0.0661794	5.82072e-06	FALSE
Metabolon	14	ENSG00000054690	PLEKHH1	protein_coding	M52716	1-(1-enyl-palmitoyl)-2-palmitoyl-GPC (P-16:0/16:0)*	rs146682302	524	-0.0867182	-0.076276	0.122153	-0.624432	0.532344	-0.0100205	0.00881776	-1.1364	0.255788	-0.0862965	0.123038	-0.701379	0.483066	0.116117	5.82072e-06	FALSE
Metabolon	14	ENSG00000198133	TMEM229B	protein_coding	M52716	1-(1-enyl-palmitoyl)-2-palmitoyl-GPC (P-16:0/16:0)*	rs200660081	518	-0.197543	-0.0307931	0.0740377	-0.415912	0.677475	-0.0594777	0.0209862	-2.83413	0.00459499	-0.0902708	0.074284	-1.21521	0.224285	0.65888	5.82072e-06	FALSE
Metabolon	14	ENSG00000198133	TMEM229B	protein_coding	M52716	1-(1-enyl-palmitoyl)-2-palmitoyl-GPC (P-16:0/16:0)*	rs141215640	526	-0.205582	-0.101398	0.162252	-0.624944	0.532008	0.0911422	0.0739485	1.23251	0.217759	-0.0102561	0.111712	-0.0918083	0.92685	-8.88663	5.82072e-06	FALSE
Metabolon	14	ENSG00000198133	TMEM229B	protein_coding	M52716	1-(1-enyl-palmitoyl)-2-palmitoyl-GPC (P-16:0/16:0)*	rs12878807	527	-0.204993	-0.317745	0.0627566	-5.06313	4.12424e-07	-0.0568123	0.0338404	-1.67883	0.0931846	-0.374557	0.0558939	-6.70123	2.06677e-11	0.151679	5.82072e-06	FALSE
Metabolon	14	ENSG00000198133	TMEM229B	protein_coding	M52716	1-(1-enyl-palmitoyl)-2-palmitoyl-GPC (P-16:0/16:0)*	rs77947764	526	-0.205906	0.2571	0.12321	2.08668	0.0369167	0.142173	0.0418141	3.40013	0.00067355	0.399273	0.120962	3.3008	0.000964081	0.35608	5.82072e-06	FALSE
Metabolon	14	ENSG00000198133	TMEM229B	protein_coding	M52716	1-(1-enyl-palmitoyl)-2-palmitoyl-GPC (P-16:0/16:0)*	rs1885037	520	-0.206336	-0.248009	0.149469	-1.65927	0.0970612	-0.0280885	0.0280719	-1.00059	0.317024	-0.276097	0.153313	-1.80088	0.0717225	0.101734	5.82072e-06	FALSE
Metabolon	14	ENSG00000286861	AL049779.4	lncRNA	M52716	1-(1-enyl-palmitoyl)-2-palmitoyl-GPC (P-16:0/16:0)*	rs10130096	508	-0.0252536	-0.327539	0.0562597	-5.82191	5.81782e-09	-0.000506207	0.00495295	-0.102203	0.918595	-0.328045	0.0557778	-5.88129	4.07087e-09	0.0015431	5.82072e-06	FALSE
Metabolon	14	ENSG00000286861	AL049779.4	lncRNA	M52716	1-(1-enyl-palmitoyl)-2-palmitoyl-GPC (P-16:0/16:0)*	rs11417718	527	-0.0250591	0.0119037	0.0621759	0.191452	0.848171	-0.00935535	0.0157082	-0.595572	0.551461	0.00254835	0.058727	0.0433931	0.965388	-3.67115	5.82072e-06	FALSE
Metabolon	14	ENSG00000286861	AL049779.4	lncRNA	M52716	1-(1-enyl-palmitoyl)-2-palmitoyl-GPC (P-16:0/16:0)*	rs145099242	509	-0.0537988	-0.125821	0.0915413	-1.37448	0.169293	0.0141457	0.0105837	1.33656	0.181367	-0.111676	0.0892613	-1.25111	0.210894	-0.126668	5.82072e-06	FALSE
Metabolon	14	ENSG00000258695	AC005225.3	lncRNA	M46388	X - 21343	rs35170353	543	-0.0410038	-0.0800477	0.2633	-0.304017	0.761115	0.0255083	0.0306358	0.83263	0.405053	-0.0545394	0.262741	-0.207579	0.835558	-0.467704	5.82072e-06	FALSE
Metabolon	14	ENSG00000258695	AC005225.3	lncRNA	M46388	X - 21343	rs113480381	535	-0.0457254	0.00349	0.119037	0.0293187	0.97661	-0.0140187	0.0142387	-0.98455	0.324845	-0.0105287	0.118746	-0.0886657	0.929348	1.33148	5.82072e-06	FALSE
Metabolon	14	ENSG00000258695	AC005225.3	lncRNA	M46388	X - 21343	rs11159021	533	-0.0445617	-0.0536583	0.0672837	-0.797493	0.425165	0.0259183	0.0211669	1.22447	0.220774	-0.02774	0.0655102	-0.423445	0.67197	-0.934328	5.82072e-06	FALSE
Metabolon	14	ENSG00000258695	AC005225.3	lncRNA	M46388	X - 21343	rs41334150	524	-0.0274727	-0.250329	0.146095	-1.71347	0.0866255	0.0363327	0.0357622	1.01595	0.309651	-0.213997	0.141514	-1.5122	0.130484	-0.169782	5.82072e-06	FALSE
Metabolon	14	ENSG00000258695	AC005225.3	lncRNA	M46388	X - 21343	rs758053	545	-0.0413099	-0.0904962	0.0688868	-1.3137	0.188949	0.00927986	0.00936777	0.990615	0.321873	-0.0812164	0.0681457	-1.1918	0.233338	-0.114261	5.82072e-06	FALSE
Metabolon	14	ENSG00000258695	AC005225.3	lncRNA	M46388	X - 21343	rs11545737	541	-0.0409771	0.116665	0.0656595	1.77681	0.0755989	-0.0068393	0.00728894	-0.938312	0.348084	0.109825	0.0656168	1.67374	0.0941822	-0.0622743	5.82072e-06	FALSE
Metabolon	14	ENSG00000258695	AC005225.3	lncRNA	M46388	X - 21343	rs114732364	543	-0.0416308	0.151456	0.181387	0.834985	0.403726	0.00599965	0.0102886	0.583137	0.559801	0.157455	0.179088	0.879206	0.379289	0.0381038	5.82072e-06	FALSE
Metabolon	14	ENSG00000258695	AC005225.3	lncRNA	M46388	X - 21343	rs887592	523	-0.0451547	0.14087	0.12166	1.15789	0.246907	-0.00866401	0.00944309	-0.917497	0.358882	0.132206	0.1199	1.10263	0.270187	-0.0655342	5.82072e-06	FALSE
Metabolon	14	ENSG00000184227	ACOT1	protein_coding	M46388	X - 21343	rs185458073	540	-0.0174098	0.152307	0.252285	0.603711	0.546036	-0.0105711	0.024354	-0.434062	0.664244	0.141736	0.252237	0.561916	0.574173	-0.0745832	5.82072e-06	FALSE
Metabolon	14	ENSG00000184227	ACOT1	protein_coding	M46388	X - 21343	rs117699594	541	-0.00937334	0.115363	0.192927	0.597965	0.549863	0.0020939	0.011492	0.182205	0.855422	0.117457	0.192232	0.611019	0.541187	0.0178269	5.82072e-06	FALSE
Metabolon	14	ENSG00000184227	ACOT1	protein_coding	M46388	X - 21343	rs191093499	545	-0.0149112	-0.706385	0.203714	-3.46753	0.000525258	0.0110132	0.0204485	0.538581	0.590176	-0.695371	0.201511	-3.45079	0.000558952	-0.0158378	5.82072e-06	FALSE
Metabolon	14	ENSG00000184227	ACOT1	protein_coding	M46388	X - 21343	rs11545737	541	-0.0145902	0.12977	0.068643	1.89051	0.0586892	-0.0199451	0.0235468	-0.84704	0.396973	0.109825	0.0656168	1.67374	0.0941822	-0.181608	5.82072e-06	FALSE
Metabolon	14	ENSG00000184227	ACOT1	protein_coding	M46388	X - 21343	rs2079536	545	-0.0149112	-0.162797	0.0832464	-1.95561	0.0505117	0.0376632	0.0480168	0.784376	0.43282	-0.125134	0.0649568	-1.92642	0.0540522	-0.300983	5.82072e-06	FALSE
Metabolon	14	ENSG00000184227	ACOT1	protein_coding	M46388	X - 21343	rs28550643	544	-0.0149465	-0.101326	0.133498	-0.759007	0.447848	0.00379599	0.0104625	0.362818	0.716741	-0.0975297	0.133379	-0.731224	0.464642	-0.0389214	5.82072e-06	FALSE
Metabolon	14	ENSG00000184227	ACOT1	protein_coding	M46388	X - 21343	rs17128948	536	-0.0181228	0.216314	0.114971	1.88147	0.0599082	-0.0155666	0.0225103	-0.691531	0.489232	0.200747	0.11199	1.79255	0.0730447	-0.0775433	5.82072e-06	FALSE
Metabolon	14	ENSG00000184227	ACOT1	protein_coding	M46388	X - 21343	rs17129433	523	-0.0292592	0.199732	0.0954748	2.09199	0.0364392	-0.0136031	0.0155513	-0.874721	0.381725	0.186129	0.0948518	1.96232	0.0497255	-0.0730839	5.82072e-06	FALSE
Metabolon	14	ENSG00000184227	ACOT1	protein_coding	M46388	X - 21343	rs10147537	539	-0.0236966	0.0962811	0.141486	0.6805	0.496188	0.00549873	0.0117236	0.469029	0.639049	0.10178	0.142379	0.714851	0.474701	0.0540257	5.82072e-06	FALSE
Metabolon	14	ENSG00000184227	ACOT1	protein_coding	M46388	X - 21343	rs544453779	544	-0.0149502	0.211641	0.309885	0.682964	0.49463	-0.000900485	0.0062396	-0.144318	0.88525	0.21074	0.312713	0.673909	0.500369	-0.00427296	5.82072e-06	FALSE
Metabolon	14	ENSG00000119673	ACOT2	protein_coding	M46388	X - 21343	rs8018967	529	0.176047	-0.036714	0.0662728	-0.553984	0.57959	0.00838874	0.0111727	0.750823	0.452759	-0.0283253	0.066019	-0.429048	0.667889	-0.296157	5.82072e-06	FALSE
Metabolon	14	ENSG00000119673	ACOT2	protein_coding	M46388	X - 21343	rs58204395	521	0.166924	-0.421233	0.226892	-1.85654	0.0633768	-0.291389	0.10493	-2.77698	0.00548658	-0.712622	0.201636	-3.5342	0.000409007	0.408897	5.82072e-06	FALSE
Metabolon	14	ENSG00000119673	ACOT2	protein_coding	M46388	X - 21343	rs4417498	528	0.129943	0.0540303	0.069547	0.776889	0.437224	0.0533278	0.0216996	2.45755	0.0139887	0.107358	0.0659431	1.62804	0.103516	0.496728	5.82072e-06	FALSE
Metabolon	14	ENSG00000119673	ACOT2	protein_coding	M46388	X - 21343	rs528226973	544	0.163407	-0.635474	0.139999	-4.53913	5.64863e-06	-0.0488442	0.0260834	-1.87262	0.0611214	-0.684318	0.138853	-4.92836	8.29225e-07	0.0713764	5.82072e-06	FALSE
Metabolon	14	ENSG00000119673	ACOT2	protein_coding	M46388	X - 21343	rs10150828	534	0.159899	0.0403205	0.057098	0.706162	0.480087	0.0523876	0.0169458	3.09148	0.00199161	0.0927081	0.0557374	1.6633	0.0962519	0.565081	5.82072e-06	FALSE
Metabolon	14	ENSG00000279026	AC005225.4	TEC	M46388	X - 21343	rs58204395	521	-0.0271801	-0.766423	0.208166	-3.68179	0.000231604	0.0538011	0.0481986	1.11624	0.26432	-0.712622	0.201636	-3.5342	0.000409007	-0.0754974	5.82072e-06	FALSE
Metabolon	14	ENSG00000279026	AC005225.4	TEC	M46388	X - 21343	rs11625677	542	-0.0289153	-0.106406	0.0680646	-1.56331	0.117981	-0.00487717	0.0143093	-0.340839	0.733225	-0.111283	0.0659882	-1.68641	0.0917175	0.0438267	5.82072e-06	FALSE
Metabolon	14	ENSG00000279026	AC005225.4	TEC	M46388	X - 21343	rs74061172	516	-0.0193982	-0.66979	0.138979	-4.81936	1.44019e-06	0.00300449	0.00684983	0.438622	0.660936	-0.666786	0.139322	-4.78593	1.70196e-06	-0.00450592	5.82072e-06	FALSE
Metabolon	14	ENSG00000279026	AC005225.4	TEC	M46388	X - 21343	rs17128948	536	-0.0197084	0.197399	0.112727	1.75113	0.079924	0.00334814	0.0220124	0.152102	0.879106	0.200747	0.11199	1.79255	0.0730447	0.0166784	5.82072e-06	FALSE
Metabolon	14	ENSG00000177465	ACOT4	protein_coding	M46388	X - 21343	rs2302041	529	0.0287381	-0.0652362	0.0935044	-0.697681	0.485377	0.0117303	0.0149087	0.786808	0.431394	-0.0535059	0.0919995	-0.581589	0.560843	-0.219234	5.82072e-06	FALSE
Metabolon	14	ENSG00000177465	ACOT4	protein_coding	M46388	X - 21343	rs151154986	543	0.0268396	-0.320385	0.143369	-2.23469	0.0254379	-0.00673762	0.0256999	-0.262165	0.793194	-0.327123	0.141308	-2.31496	0.0206152	0.0205966	5.82072e-06	FALSE
Metabolon	14	ENSG00000177465	ACOT4	protein_coding	M46388	X - 21343	rs2079536	545	0.0282093	-0.161041	0.0704029	-2.28741	0.0221716	0.0359067	0.0241326	1.48789	0.13678	-0.125134	0.0649568	-1.92642	0.0540522	-0.286946	5.82072e-06	FALSE
Metabolon	14	ENSG00000177465	ACOT4	protein_coding	M46388	X - 21343	rs12891009	534	0.046677	0.0225655	0.0733206	0.307765	0.758261	0.0300549	0.042597	0.705564	0.480459	0.0526204	0.0580615	0.906288	0.364783	0.571164	5.82072e-06	FALSE
Metabolon	14	ENSG00000177465	ACOT4	protein_coding	M46388	X - 21343	rs200723640	540	0.0291752	0.0485392	0.148578	0.326691	0.743901	-0.00781072	0.0111954	-0.697674	0.485381	0.0407285	0.149219	0.272945	0.784895	-0.191775	5.82072e-06	FALSE
Metabolon	14	ENSG00000259065	AC005520.4	lncRNA	M46388	X - 21343	rs60329933	544	-0.0761162	0.168359	0.27326	0.616111	0.537821	-0.0072036	0.0239099	-0.301281	0.763201	0.161155	0.269109	0.598848	0.549275	-0.0446998	5.82072e-06	FALSE
Metabolon	14	ENSG00000259065	AC005520.4	lncRNA	M46388	X - 21343	rs17182600	544	-0.0726647	0.250374	0.116386	2.15123	0.0314579	-0.23653	0.0863089	-2.7405	0.00613456	0.0138445	0.0766367	0.180651	0.856642	-17.0848	5.82072e-06	FALSE
Metabolon	14	ENSG00000259065	AC005520.4	lncRNA	M46388	X - 21343	rs56185533	544	-0.0729572	-0.0600903	0.0630759	-0.952666	0.340759	0.011432	0.00783568	1.45897	0.144573	-0.0486582	0.0631348	-0.770703	0.440883	-0.234946	5.82072e-06	FALSE
Metabolon	14	ENSG00000119725	ZNF410	protein_coding	M46388	X - 21343	rs4903150	539	-0.043058	0.00270924	0.0631203	0.0429219	0.965764	0.00843885	0.00890717	0.947422	0.343424	0.0111481	0.0626984	0.177805	0.858876	0.756977	5.82072e-06	FALSE
Metabolon	14	ENSG00000119636	BBOF1	protein_coding	M46388	X - 21343	rs112532996	529	-0.0358637	0.0119834	0.0578606	0.207108	0.835925	-0.00487391	0.00588446	-0.828268	0.407519	0.00710952	0.0583869	0.121766	0.903085	-0.685547	5.82072e-06	FALSE
Metabolon	14	ENSG00000119636	BBOF1	protein_coding	M46388	X - 21343	rs7152352	544	-0.0413491	0.0833383	0.0604148	1.37944	0.167761	-0.0297957	0.0207183	-1.43813	0.150397	0.0535426	0.0587519	0.911334	0.362119	-0.556485	5.82072e-06	FALSE
Metabolon	14	ENSG00000119636	BBOF1	protein_coding	M46388	X - 21343	rs4903200	527	-0.0477541	0.0142678	0.0619209	0.23042	0.817765	-0.0171316	0.0151932	-1.12758	0.259498	-0.00286373	0.061476	-0.046583	0.962846	5.98224	5.82072e-06	FALSE
Metabolon	14	ENSG00000119711	ALDH6A1	protein_coding	M46388	X - 21343	rs76479281	539	-0.0241826	-0.140613	0.104716	-1.3428	0.179337	0.0103596	0.0143153	0.723673	0.469267	-0.130253	0.106273	-1.22564	0.220334	-0.0795343	5.82072e-06	FALSE
Metabolon	14	ENSG00000119711	ALDH6A1	protein_coding	M46388	X - 21343	rs2024246	543	-0.0289144	-0.0122154	0.0836083	-0.146103	0.88384	-0.00508803	0.00810311	-0.627911	0.530062	-0.0173035	0.0828904	-0.208751	0.834643	0.294047	5.82072e-06	FALSE
Metabolon	14	ENSG00000205659	LIN52	protein_coding	M46388	X - 21343	rs11622838	544	0.0276832	0.064575	0.0730201	0.884345	0.37651	-0.0441682	0.0404785	-1.09115	0.275206	0.0204069	0.0607962	0.33566	0.737127	-2.16438	5.82072e-06	FALSE
Metabolon	14	ENSG00000205659	LIN52	protein_coding	M46388	X - 21343	rs12882271	533	0.0356298	-0.0278908	0.0879482	-0.317128	0.751147	-0.00043838	0.00301363	-0.145466	0.884343	-0.0283292	0.0880169	-0.321861	0.747558	0.0154745	5.82072e-06	FALSE
Metabolon	1	ENSG00000143149	ALDH9A1	protein_coding	M47718	X - 12688	rs184697306	537	0.0321068	-0.202847	0.439532	-0.461506	0.644435	-0.0111122	0.0207574	-0.535337	0.592417	-0.213959	0.441134	-0.48502	0.627662	0.0519362	5.82072e-06	FALSE
Metabolon	1	ENSG00000143149	ALDH9A1	protein_coding	M47718	X - 12688	rs58045866	532	0.0273341	0.00936642	0.102926	0.0910017	0.927491	0.0139506	0.0230406	0.605479	0.544861	0.023317	0.101275	0.230235	0.817909	0.598301	5.82072e-06	FALSE
Metabolon	1	ENSG00000143149	ALDH9A1	protein_coding	M47718	X - 12688	rs572165428	529	0.0395774	0.277414	0.218669	1.26865	0.204567	-0.018867	0.0204031	-0.924711	0.355116	0.258547	0.217729	1.18747	0.235043	-0.0729731	5.82072e-06	FALSE
Metabolon	1	ENSG00000143149	ALDH9A1	protein_coding	M47718	X - 12688	rs4147592	544	0.0281306	0.000589927	0.0608478	0.00969512	0.992265	-0.00753581	0.0122662	-0.614356	0.53898	-0.00694588	0.0582042	-0.119336	0.905009	1.08493	5.82072e-06	FALSE
Metabolon	1	ENSG00000143149	ALDH9A1	protein_coding	M47718	X - 12688	rs41267566	542	0.0232032	0.0923756	0.115195	0.801906	0.422607	0.00771436	0.0247669	0.311479	0.755437	0.10009	0.108807	0.919882	0.357634	0.0770743	5.82072e-06	FALSE
Metabolon	1	ENSG00000143149	ALDH9A1	protein_coding	M47718	X - 12688	rs7546215	543	0.0298517	-0.0580038	0.0648542	-0.894373	0.371122	0.018519	0.0198889	0.931123	0.35179	-0.0394848	0.060872	-0.648654	0.516562	-0.469015	5.82072e-06	FALSE
Metabolon	1	ENSG00000143149	ALDH9A1	protein_coding	M47718	X - 12688	rs12567331	534	0.0258225	-0.0241407	0.147486	-0.163681	0.869982	-0.0191021	0.0359664	-0.531109	0.595343	-0.0432428	0.142245	-0.304001	0.761127	0.441741	5.82072e-06	FALSE
Metabolon	1	ENSG00000143149	ALDH9A1	protein_coding	M47718	X - 12688	rs12408101	537	0.0235483	-0.162422	0.0654422	-2.48192	0.0130677	0.0110067	0.027343	0.402544	0.687284	-0.151415	0.0611955	-2.47429	0.0133501	-0.0726924	5.82072e-06	FALSE
Metabolon	1	ENSG00000143149	ALDH9A1	protein_coding	M47718	X - 12688	rs9919190	524	0.0161937	-0.0782959	0.0622352	-1.25807	0.208368	-0.00127216	0.00461901	-0.275418	0.782995	-0.0795681	0.0620131	-1.28309	0.199462	0.0159883	5.82072e-06	FALSE
Metabolon	1	ENSG00000143149	ALDH9A1	protein_coding	M47718	X - 12688	rs2790050	542	0.0295762	0.221365	0.144987	1.52679	0.126813	0.0078127	0.0145574	0.536681	0.591488	0.229178	0.144289	1.58832	0.112214	0.0340902	5.82072e-06	FALSE
Metabolon	14	ENSG00000170468	RIOX1	protein_coding	M46681	X - 16935	rs146684493	539	-0.00680067	-0.386711	0.426417	-0.906885	0.364467	-0.0012774	0.00934252	-0.13673	0.891244	-0.387989	0.426618	-0.909451	0.363112	0.00329237	5.82072e-06	FALSE
Metabolon	14	ENSG00000170468	RIOX1	protein_coding	M46681	X - 16935	rs758109	541	-0.00554391	-0.181956	0.0707336	-2.57241	0.0100994	0.0285453	0.0287256	0.993723	0.320358	-0.15341	0.064837	-2.36609	0.0179769	-0.186071	5.82072e-06	FALSE
Metabolon	14	ENSG00000170468	RIOX1	protein_coding	M46681	X - 16935	rs12590145	516	-0.0195413	0.184796	0.0651514	2.83641	0.00456245	-0.0125728	0.012702	-0.989828	0.322258	0.172223	0.0619187	2.78143	0.00541192	-0.0730033	5.82072e-06	FALSE
Metabolon	14	ENSG00000258695	AC005225.3	lncRNA	M46681	X - 16935	rs35170353	539	0.0189076	0.288308	0.271097	1.06348	0.287562	-0.014274	0.0278524	-0.512486	0.608311	0.274034	0.269381	1.01727	0.309024	-0.0520883	5.82072e-06	FALSE
Metabolon	14	ENSG00000258695	AC005225.3	lncRNA	M46681	X - 16935	rs113480381	531	0.0234744	-0.192817	0.114763	-1.68014	0.0929302	0.0103283	0.0143398	0.720255	0.471368	-0.182489	0.113737	-1.60448	0.108608	-0.0565969	5.82072e-06	FALSE
Metabolon	14	ENSG00000258695	AC005225.3	lncRNA	M46681	X - 16935	rs11159021	529	0.0188096	-0.193426	0.0746864	-2.58984	0.00960193	0.0103758	0.0223842	0.463531	0.642983	-0.18305	0.0681828	-2.6847	0.00725951	-0.0566827	5.82072e-06	FALSE
Metabolon	14	ENSG00000258695	AC005225.3	lncRNA	M46681	X - 16935	rs41334150	520	0.0222371	-0.0706383	0.119892	-0.589182	0.555739	-0.0133129	0.0364058	-0.365681	0.714603	-0.0839512	0.1133	-0.740967	0.458713	0.158579	5.82072e-06	FALSE
Metabolon	14	ENSG00000258695	AC005225.3	lncRNA	M46681	X - 16935	rs758053	541	0.0195744	-0.253235	0.0726316	-3.48657	0.000489257	-0.000371933	0.00827916	-0.0449241	0.964168	-0.253607	0.0718484	-3.52975	0.000415948	0.00146657	5.82072e-06	FALSE
Metabolon	14	ENSG00000258695	AC005225.3	lncRNA	M46681	X - 16935	rs11545737	537	0.0207443	0.152769	0.066941	2.28214	0.0224808	0.00175354	0.00643396	0.272545	0.785203	0.154523	0.066188	2.3346	0.0195643	0.0113481	5.82072e-06	FALSE
Metabolon	14	ENSG00000258695	AC005225.3	lncRNA	M46681	X - 16935	rs114732364	539	0.0169502	0.0754913	0.188589	0.400296	0.688939	-0.00308711	0.00809781	-0.381228	0.703034	0.0724042	0.189795	0.381486	0.702843	-0.0426372	5.82072e-06	FALSE
Metabolon	14	ENSG00000258695	AC005225.3	lncRNA	M46681	X - 16935	rs887592	519	0.0173217	-0.0532749	0.102973	-0.517366	0.604901	0.00314679	0.00774108	0.406506	0.684371	-0.0501281	0.102592	-0.488617	0.625113	-0.062775	5.82072e-06	FALSE
Metabolon	14	ENSG00000184227	ACOT1	protein_coding	M46681	X - 16935	rs185458073	536	-0.0939948	0.204832	0.244559	0.837558	0.402279	-0.0491742	0.0297039	-1.65548	0.0978274	0.155658	0.23563	0.660604	0.508866	-0.315911	5.82072e-06	FALSE
Metabolon	14	ENSG00000184227	ACOT1	protein_coding	M46681	X - 16935	rs117699594	537	-0.0923193	-0.313918	0.22584	-1.39	0.164529	0.0244323	0.0199118	1.22703	0.219811	-0.289485	0.230916	-1.25364	0.209973	-0.0843992	5.82072e-06	FALSE
Metabolon	14	ENSG00000184227	ACOT1	protein_coding	M46681	X - 16935	rs191093499	541	-0.0920848	0.0360147	0.230324	0.156365	0.875745	0.0409107	0.026736	1.53018	0.125973	0.0769254	0.238681	0.322293	0.747231	0.531823	5.82072e-06	FALSE
Metabolon	14	ENSG00000184227	ACOT1	protein_coding	M46681	X - 16935	rs11545737	537	-0.0883928	0.220325	0.0702583	3.13592	0.00171313	-0.0658023	0.0228576	-2.87879	0.003992	0.154523	0.066188	2.3346	0.0195643	-0.425843	5.82072e-06	FALSE
Metabolon	14	ENSG00000184227	ACOT1	protein_coding	M46681	X - 16935	rs2079536	541	-0.0920848	-0.324553	0.0836573	-3.87955	0.00010465	0.0210865	0.0465749	0.452745	0.650733	-0.303466	0.0637951	-4.75689	1.96601e-06	-0.0694856	5.82072e-06	FALSE
Metabolon	14	ENSG00000184227	ACOT1	protein_coding	M46681	X - 16935	rs28550643	540	-0.0920882	0.313351	0.153074	2.04706	0.0406526	0.0201306	0.0155189	1.29717	0.194573	0.333481	0.152755	2.18311	0.0290278	0.060365	5.82072e-06	FALSE
Metabolon	14	ENSG00000184227	ACOT1	protein_coding	M46681	X - 16935	rs17128948	532	-0.0953421	0.0932176	0.121426	0.767688	0.442673	-0.05024	0.0244734	-2.05284	0.0400881	0.0429776	0.116244	0.36972	0.711591	-1.16898	5.82072e-06	FALSE
Metabolon	14	ENSG00000184227	ACOT1	protein_coding	M46681	X - 16935	rs17129433	519	-0.0826025	0.224999	0.0883429	2.54688	0.010869	-0.0333351	0.017664	-1.88717	0.0591372	0.191664	0.0882317	2.17228	0.0298344	-0.173924	5.82072e-06	FALSE
Metabolon	14	ENSG00000184227	ACOT1	protein_coding	M46681	X - 16935	rs10147537	535	-0.0878354	0.0116927	0.111041	0.1053	0.916138	0.0231914	0.0184809	1.25489	0.209521	0.0348841	0.113313	0.307855	0.758193	0.664814	5.82072e-06	FALSE
Metabolon	14	ENSG00000184227	ACOT1	protein_coding	M46681	X - 16935	rs544453779	540	-0.0924933	-0.062525	0.153597	-0.407072	0.683955	-0.00570526	0.0348916	-0.163514	0.870114	-0.0682303	0.157243	-0.433917	0.664349	0.0836177	5.82072e-06	FALSE
Metabolon	14	ENSG00000119673	ACOT2	protein_coding	M46681	X - 16935	rs8018967	525	0.0315003	-0.189494	0.0685659	-2.76367	0.0057155	0.00174391	0.00307767	0.566635	0.570962	-0.18775	0.0686117	-2.73641	0.0062114	-0.00928849	5.82072e-06	FALSE
Metabolon	14	ENSG00000119673	ACOT2	protein_coding	M46681	X - 16935	rs58204395	517	0.0309527	0.133559	0.257048	0.519588	0.603351	-0.0877519	0.0989309	-0.887002	0.375078	0.0458071	0.237426	0.192932	0.847012	-1.91568	5.82072e-06	FALSE
Metabolon	14	ENSG00000119673	ACOT2	protein_coding	M46681	X - 16935	rs4417498	524	0.0333989	0.13693	0.0706377	1.93848	0.052565	0.00378973	0.0201672	0.187916	0.850943	0.140719	0.0668265	2.10574	0.035227	0.0269312	5.82072e-06	FALSE
Metabolon	14	ENSG00000119673	ACOT2	protein_coding	M46681	X - 16935	rs528226973	540	0.0258063	-0.287262	0.143316	-2.0044	0.0450272	-0.00638856	0.0144777	-0.441269	0.659018	-0.293651	0.141698	-2.07237	0.0382314	0.0217557	5.82072e-06	FALSE
Metabolon	14	ENSG00000119673	ACOT2	protein_coding	M46681	X - 16935	rs10150828	530	0.0242076	0.176819	0.0646951	2.73311	0.00627385	-0.00346505	0.0156631	-0.221224	0.824918	0.173354	0.0606568	2.85795	0.00426386	-0.0199883	5.82072e-06	FALSE
Metabolon	14	ENSG00000279026	AC005225.4	TEC	M46681	X - 16935	rs58204395	517	-0.015872	0.0311736	0.241224	0.129231	0.897175	0.0146335	0.0424855	0.344434	0.73052	0.0458071	0.237426	0.192932	0.847012	0.319459	5.82072e-06	FALSE
Metabolon	14	ENSG00000279026	AC005225.4	TEC	M46681	X - 16935	rs11625677	538	-0.0434876	-0.478898	0.0763973	-6.26852	3.64495e-10	0.00275825	0.0115185	0.239462	0.810748	-0.47614	0.076323	-6.23848	4.41846e-10	-0.00579295	5.82072e-06	FALSE
Metabolon	14	ENSG00000279026	AC005225.4	TEC	M46681	X - 16935	rs74061172	512	-0.0400114	-0.293924	0.140954	-2.08524	0.0370472	0.0051073	0.00874888	0.583766	0.559378	-0.288817	0.142189	-2.03121	0.0422335	-0.0176835	5.82072e-06	FALSE
Metabolon	14	ENSG00000279026	AC005225.4	TEC	M46681	X - 16935	rs17128948	532	-0.0397224	0.0249451	0.117222	0.212803	0.831481	0.0180325	0.0207717	0.868129	0.385324	0.0429776	0.116244	0.36972	0.711591	0.41958	5.82072e-06	FALSE
Metabolon	14	ENSG00000177465	ACOT4	protein_coding	M46681	X - 16935	rs2302041	525	-0.0444018	0.0576692	0.0770506	0.748458	0.454184	-0.0170664	0.0160747	-1.06169	0.288375	0.0406028	0.0763577	0.531744	0.594903	-0.420325	5.82072e-06	FALSE
Metabolon	14	ENSG00000177465	ACOT4	protein_coding	M46681	X - 16935	rs151154986	539	-0.0371924	-0.192313	0.138422	-1.38933	0.164733	0.029014	0.0284879	1.01847	0.308457	-0.163299	0.135219	-1.20767	0.227175	-0.177674	5.82072e-06	FALSE
Metabolon	14	ENSG00000177465	ACOT4	protein_coding	M46681	X - 16935	rs2079536	541	-0.0393401	-0.323076	0.070628	-4.57434	4.77727e-06	0.0196101	0.0260879	0.751692	0.452236	-0.303466	0.0637951	-4.75689	1.96601e-06	-0.0646204	5.82072e-06	FALSE
Metabolon	14	ENSG00000177465	ACOT4	protein_coding	M46681	X - 16935	rs12891009	530	-0.0255473	0.321262	0.0755177	4.25413	2.09862e-05	-0.13579	0.044813	-3.03015	0.00244436	0.185472	0.0615184	3.01491	0.00257059	-0.732131	5.82072e-06	FALSE
Metabolon	14	ENSG00000177465	ACOT4	protein_coding	M46681	X - 16935	rs200723640	536	-0.0372349	0.0201286	0.113274	0.177699	0.85896	0.00987628	0.0125935	0.784233	0.432903	0.0300049	0.111478	0.269155	0.78781	0.329156	5.82072e-06	FALSE
Metabolon	14	ENSG00000284930	AC005280.2	lncRNA	M46968	X - 21792	rs12885192	518	0.077895	0.0808294	0.0679069	1.1903	0.23393	0.00842898	0.00687911	1.2253	0.220462	0.0892584	0.0676706	1.31901	0.187165	0.0944335	5.82072e-06	FALSE
Metabolon	14	ENSG00000284930	AC005280.2	lncRNA	M46968	X - 21792	rs214263	524	0.082446	-0.122057	0.0798184	-1.52919	0.126217	-0.0224431	0.015289	-1.46792	0.142125	-0.144501	0.0774953	-1.86464	0.0622325	0.155315	5.82072e-06	FALSE
Metabolon	14	ENSG00000284930	AC005280.2	lncRNA	M46968	X - 21792	rs17182286	530	0.0852665	-0.238542	0.0630341	-3.78433	0.000154125	-0.0136718	0.0109128	-1.25282	0.210272	-0.252214	0.0627498	-4.01935	5.83584e-05	0.0542071	5.82072e-06	FALSE
Metabolon	14	ENSG00000284930	AC005280.2	lncRNA	M46968	X - 21792	rs8015077	521	0.0864434	-0.16383	0.0659862	-2.48279	0.0130359	-0.0232482	0.0181179	-1.28316	0.199436	-0.187078	0.0640746	-2.91969	0.00350379	0.12427	5.82072e-06	FALSE
Metabolon	14	ENSG00000284930	AC005280.2	lncRNA	M46968	X - 21792	rs61987143	509	0.0703843	-0.46715	0.110812	-4.21571	2.48998e-05	-0.0194232	0.0194572	-0.998256	0.318155	-0.486573	0.107506	-4.526	6.01097e-06	0.0399184	5.82072e-06	FALSE
Metabolon	14	ENSG00000258695	AC005225.3	lncRNA	M46968	X - 21792	rs35170353	530	0.109913	0.185231	0.358872	0.516149	0.605751	-0.0781801	0.052166	-1.49868	0.133957	0.107051	0.363627	0.294398	0.768454	-0.730306	5.82072e-06	FALSE
Metabolon	14	ENSG00000258695	AC005225.3	lncRNA	M46968	X - 21792	rs113480381	522	0.110134	-0.159893	0.123575	-1.2939	0.195701	0.0343933	0.0194384	1.76935	0.0768356	-0.1255	0.125818	-0.997472	0.318535	-0.274051	5.82072e-06	FALSE
Metabolon	14	ENSG00000258695	AC005225.3	lncRNA	M46968	X - 21792	rs11159021	520	0.113499	-0.528086	0.0643019	-8.21259	2.16462e-16	-0.00140924	0.0210314	-0.0670066	0.946576	-0.529495	0.0606505	-8.73026	2.54094e-18	0.00266149	5.82072e-06	FALSE
Metabolon	14	ENSG00000258695	AC005225.3	lncRNA	M46968	X - 21792	rs41334150	512	0.115928	-0.471793	0.170187	-2.77219	0.00556798	-0.0620077	0.0373266	-1.66122	0.0966698	-0.5338	0.167878	-3.17969	0.00147435	0.116163	5.82072e-06	FALSE
Metabolon	14	ENSG00000258695	AC005225.3	lncRNA	M46968	X - 21792	rs758053	532	0.109719	-0.493547	0.0670277	-7.36333	1.79382e-13	-0.0145227	0.00999141	-1.45352	0.146079	-0.50807	0.066597	-7.62901	2.36559e-14	0.0285841	5.82072e-06	FALSE
Metabolon	14	ENSG00000258695	AC005225.3	lncRNA	M46968	X - 21792	rs11545737	528	0.111579	0.363411	0.0628212	5.78484	7.25802e-09	0.0127143	0.00815608	1.55888	0.119026	0.376125	0.0633488	5.93737	2.89628e-09	0.0338034	5.82072e-06	FALSE
Metabolon	14	ENSG00000258695	AC005225.3	lncRNA	M46968	X - 21792	rs114732364	530	0.108213	0.104872	0.170631	0.614611	0.538811	-0.0191628	0.0232331	-0.824809	0.40948	0.0857088	0.174353	0.491582	0.623015	-0.223581	5.82072e-06	FALSE
Metabolon	14	ENSG00000258695	AC005225.3	lncRNA	M46968	X - 21792	rs887592	510	0.106162	0.248234	0.132436	1.87436	0.0608806	0.0187251	0.0144751	1.29361	0.195801	0.266959	0.133567	1.99869	0.0456418	0.0701424	5.82072e-06	FALSE
Metabolon	14	ENSG00000119673	ACOT2	protein_coding	M46968	X - 21792	rs8018967	517	0.110354	-0.535058	0.0605341	-8.83896	9.6612e-19	0.00711874	0.00830886	0.856765	0.391575	-0.52794	0.0605964	-8.71239	2.97538e-18	-0.013484	5.82072e-06	FALSE
Metabolon	14	ENSG00000119673	ACOT2	protein_coding	M46968	X - 21792	rs58204395	513	0.0866307	0.131154	0.26966	0.486369	0.626705	-0.208004	0.103929	-2.0014	0.0453495	-0.0768497	0.241452	-0.318282	0.750271	2.70663	5.82072e-06	FALSE
Metabolon	14	ENSG00000119673	ACOT2	protein_coding	M46968	X - 21792	rs4417498	516	0.0815409	0.362186	0.0668962	5.41415	6.15812e-08	0.00668548	0.020144	0.331884	0.739977	0.368871	0.0631635	5.83994	5.22186e-09	0.0181242	5.82072e-06	FALSE
Metabolon	14	ENSG00000119673	ACOT2	protein_coding	M46968	X - 21792	rs528226973	531	0.0953933	-0.873292	0.16871	-5.1763	2.26328e-07	-0.0272249	0.0194738	-1.39803	0.162105	-0.900517	0.170234	-5.28988	1.22399e-07	0.0302325	5.82072e-06	FALSE
Metabolon	14	ENSG00000119673	ACOT2	protein_coding	M46968	X - 21792	rs10150828	521	0.0958422	0.0982362	0.0593115	1.65628	0.0976661	0.0276509	0.0169081	1.63536	0.101974	0.125887	0.0580128	2.16999	0.0300076	0.219648	5.82072e-06	FALSE
Metabolon	14	ENSG00000119688	ABCD4	protein_coding	M46968	X - 21792	rs200989878	529	-0.0562743	-0.597525	0.235122	-2.54134	0.0110428	0.0311099	0.0243378	1.27826	0.201159	-0.566415	0.231337	-2.44844	0.0143474	-0.0549242	5.82072e-06	FALSE
Metabolon	14	ENSG00000119688	ABCD4	protein_coding	M46968	X - 21792	rs8020424	531	-0.0582085	-0.512483	0.188939	-2.71242	0.00667935	0.0318391	0.0270249	1.17814	0.238741	-0.480644	0.192846	-2.49237	0.0126893	-0.0662426	5.82072e-06	FALSE
Metabolon	14	ENSG00000119688	ABCD4	protein_coding	M46968	X - 21792	rs67772080	530	-0.0538208	-0.0229363	0.0646689	-0.354674	0.722834	-0.0129081	0.0116603	-1.10701	0.268288	-0.0358445	0.0629036	-0.569832	0.568792	0.360115	5.82072e-06	FALSE
Metabolon	14	ENSG00000119688	ABCD4	protein_coding	M46968	X - 21792	rs60730938	528	-0.0590759	-0.136395	0.0825192	-1.65289	0.0983528	-0.00467799	0.00660219	-0.708552	0.478603	-0.141073	0.0824369	-1.71129	0.0870276	0.03316	5.82072e-06	FALSE
Metabolon	14	ENSG00000258944	AC004846.2	lncRNA	M52504	X - 24309	rs7150443	542	0.0924801	0.0303483	0.250046	0.121371	0.903397	-0.0289242	0.0240761	-1.20137	0.229609	0.00142406	0.247853	0.00574558	0.995416	-20.3111	5.82072e-06	FALSE
Metabolon	14	ENSG00000258944	AC004846.2	lncRNA	M52504	X - 24309	rs117634003	531	0.0831744	-0.237331	0.376494	-0.63037	0.528453	0.0390066	0.0288477	1.35215	0.176326	-0.198324	0.37712	-0.525892	0.598964	-0.196681	5.82072e-06	FALSE
Metabolon	14	ENSG00000258944	AC004846.2	lncRNA	M52504	X - 24309	rs8018050	543	0.0930594	-0.406091	0.0790874	-5.13471	2.82576e-07	-0.0086036	0.00727451	-1.18271	0.236926	-0.414694	0.078692	-5.26985	1.36538e-07	0.0207468	5.82072e-06	FALSE
Metabolon	14	ENSG00000284930	AC005280.2	lncRNA	M52504	X - 24309	rs12885192	530	0.0613962	0.0290898	0.0706	0.412036	0.680313	0.00718679	0.00629567	1.14154	0.253643	0.0362766	0.0702388	0.516474	0.605523	0.198111	5.82072e-06	FALSE
Metabolon	14	ENSG00000284930	AC005280.2	lncRNA	M52504	X - 24309	rs214263	537	0.061399	-0.201058	0.080513	-2.49721	0.0125175	-0.0157536	0.0159605	-0.987037	0.323624	-0.216811	0.0797069	-2.72011	0.00652604	0.0726606	5.82072e-06	FALSE
Metabolon	14	ENSG00000284930	AC005280.2	lncRNA	M52504	X - 24309	rs17182286	543	0.0574286	-0.211834	0.0660952	-3.20497	0.00135075	-0.00863089	0.0118492	-0.728392	0.466373	-0.220464	0.0662331	-3.32861	0.000872797	0.0391487	5.82072e-06	FALSE
Metabolon	14	ENSG00000284930	AC005280.2	lncRNA	M52504	X - 24309	rs8015077	534	0.0599658	-0.114581	0.067988	-1.68531	0.0919295	-0.0179713	0.0186985	-0.961108	0.336498	-0.132552	0.0657992	-2.01449	0.0439578	0.135579	5.82072e-06	FALSE
Metabolon	14	ENSG00000284930	AC005280.2	lncRNA	M52504	X - 24309	rs61987143	517	0.0514644	-0.645697	0.124748	-5.17601	2.26681e-07	-0.00902333	0.0199204	-0.452969	0.650571	-0.65472	0.124584	-5.25527	1.47808e-07	0.013782	5.82072e-06	FALSE
Metabolon	14	ENSG00000119673	ACOT2	protein_coding	M52504	X - 24309	rs8018967	529	0.0627456	-0.364592	0.069792	-5.22398	1.75114e-07	0.00312696	0.00457973	0.682782	0.494744	-0.361465	0.0696835	-5.18725	2.13427e-07	-0.00865078	5.82072e-06	FALSE
Metabolon	14	ENSG00000119673	ACOT2	protein_coding	M52504	X - 24309	rs58204395	521	0.0612558	0.919226	0.201758	4.55608	5.21165e-06	-0.291573	0.108257	-2.69335	0.00707385	0.627653	0.162103	3.87194	0.000107974	-0.464545	5.82072e-06	FALSE
Metabolon	14	ENSG00000119673	ACOT2	protein_coding	M52504	X - 24309	rs4417498	528	0.0648453	0.238606	0.0699982	3.40875	0.00065261	0.011431	0.0216936	0.526931	0.598241	0.250037	0.0674172	3.70881	0.000208237	0.0457174	5.82072e-06	FALSE
Metabolon	14	ENSG00000119673	ACOT2	protein_coding	M52504	X - 24309	rs528226973	544	0.0599495	0.0573783	0.165586	0.346518	0.728954	-0.0244429	0.0204831	-1.19332	0.232743	0.0329354	0.167276	0.196892	0.843912	-0.742146	5.82072e-06	FALSE
Metabolon	14	ENSG00000119673	ACOT2	protein_coding	M52504	X - 24309	rs10150828	534	0.0547584	0.406313	0.0561878	7.23134	4.78244e-13	-0.00798763	0.015648	-0.510458	0.609731	0.398326	0.0550586	7.23457	4.67e-13	-0.020053	5.82072e-06	FALSE
Metabolon	14	ENSG00000177465	ACOT4	protein_coding	M52504	X - 24309	rs2302041	529	0.170676	0.169964	0.0851672	1.99565	0.0459715	0.0568433	0.0216347	2.62741	0.00860368	0.226808	0.0847783	2.6753	0.00746618	0.250623	5.82072e-06	FALSE
Metabolon	14	ENSG00000177465	ACOT4	protein_coding	M52504	X - 24309	rs151154986	543	0.166951	-0.370914	0.136287	-2.72157	0.0064973	-0.101555	0.0340364	-2.98372	0.00284764	-0.472469	0.133237	-3.54609	0.000390988	0.214946	5.82072e-06	FALSE
Metabolon	14	ENSG00000177465	ACOT4	protein_coding	M52504	X - 24309	rs2079536	545	0.16775	-0.432388	0.0692583	-6.24313	4.2891e-10	0.158514	0.0296711	5.34237	9.17411e-08	-0.273874	0.0658998	-4.15592	3.2398e-05	-0.578784	5.82072e-06	TRUE
Metabolon	14	ENSG00000177465	ACOT4	protein_coding	M52504	X - 24309	rs12891009	534	0.169056	0.386659	0.0757047	5.10747	3.26506e-07	0.014063	0.0458429	0.306764	0.759023	0.400722	0.057076	7.02085	2.20517e-12	0.035094	5.82072e-06	FALSE
Metabolon	14	ENSG00000177465	ACOT4	protein_coding	M52504	X - 24309	rs200723640	540	0.166154	0.0707281	0.124979	0.565918	0.571449	-0.0477178	0.0255344	-1.86876	0.0616558	0.0230103	0.123391	0.186482	0.852067	-2.07376	5.82072e-06	FALSE
Metabolon	14	ENSG00000284930	AC005280.2	lncRNA	M46390	X - 11308	rs12885192	528	-0.0161515	0.0179868	0.0653915	0.275064	0.783267	-0.00167045	0.00501175	-0.333308	0.738902	0.0163164	0.0648936	0.251433	0.80148	-0.102379	5.82072e-06	FALSE
Metabolon	14	ENSG00000284930	AC005280.2	lncRNA	M46390	X - 11308	rs214263	534	-0.0236802	0.0897412	0.0805914	1.11353	0.26548	0.00472583	0.0162389	0.29102	0.771036	0.094467	0.0814796	1.15939	0.246295	0.0500263	5.82072e-06	FALSE
Metabolon	14	ENSG00000284930	AC005280.2	lncRNA	M46390	X - 11308	rs17182286	540	-0.0154378	0.0878859	0.0586007	1.49974	0.133682	0.000785781	0.0128006	0.0613862	0.951052	0.0886717	0.0582191	1.52307	0.127741	0.00886169	5.82072e-06	FALSE
Metabolon	14	ENSG00000284930	AC005280.2	lncRNA	M46390	X - 11308	rs8015077	531	-0.0165993	0.0216892	0.0722031	0.300391	0.763879	0.0050476	0.0198755	0.253961	0.799526	0.0267368	0.0698656	0.382689	0.70195	0.188789	5.82072e-06	FALSE
Metabolon	14	ENSG00000284930	AC005280.2	lncRNA	M46390	X - 11308	rs61987143	514	-0.000737696	0.292589	0.120528	2.42756	0.0152009	-0.00639316	0.0202719	-0.31537	0.752481	0.286196	0.119773	2.38948	0.0168722	-0.0223384	5.82072e-06	FALSE
Metabolon	14	ENSG00000258695	AC005225.3	lncRNA	M46390	X - 11308	rs35170353	540	-0.048492	-0.0281788	0.202983	-0.138824	0.889589	0.029195	0.0301241	0.969157	0.332467	0.00101618	0.205257	0.00495077	0.99605	28.7302	5.82072e-06	FALSE
Metabolon	14	ENSG00000258695	AC005225.3	lncRNA	M46390	X - 11308	rs113480381	532	-0.0425903	-0.195475	0.117315	-1.66624	0.0956656	-0.0101567	0.013505	-0.752067	0.452011	-0.205631	0.115597	-1.77887	0.0752614	0.0493926	5.82072e-06	FALSE
Metabolon	14	ENSG00000258695	AC005225.3	lncRNA	M46390	X - 11308	rs11159021	530	-0.0545337	0.120637	0.0631632	1.90993	0.0561422	0.0127215	0.0198577	0.640633	0.521761	0.133359	0.0605475	2.20255	0.0276265	0.0953931	5.82072e-06	FALSE
Metabolon	14	ENSG00000258695	AC005225.3	lncRNA	M46390	X - 11308	rs41334150	521	-0.0500671	-0.290444	0.124505	-2.33279	0.0196589	0.0561328	0.0353118	1.58963	0.111917	-0.234311	0.117463	-1.99477	0.0460681	-0.239565	5.82072e-06	FALSE
Metabolon	14	ENSG00000258695	AC005225.3	lncRNA	M46390	X - 11308	rs758053	542	-0.047752	-0.0100657	0.0749841	-0.134238	0.893214	0.00911633	0.0085999	1.06005	0.289122	-0.000949392	0.0746168	-0.0127236	0.989848	-9.60228	5.82072e-06	FALSE
Metabolon	14	ENSG00000258695	AC005225.3	lncRNA	M46390	X - 11308	rs11545737	538	-0.0474672	-0.0385647	0.0676625	-0.569957	0.568707	-0.00652129	0.00660099	-0.987926	0.323189	-0.045086	0.0674446	-0.66849	0.503821	0.144641	5.82072e-06	FALSE
Metabolon	14	ENSG00000258695	AC005225.3	lncRNA	M46390	X - 11308	rs114732364	540	-0.0488208	0.0387051	0.180446	0.214497	0.830159	0.00823179	0.0121943	0.675055	0.499641	0.0469369	0.177326	0.264693	0.791246	0.17538	5.82072e-06	FALSE
Metabolon	14	ENSG00000258695	AC005225.3	lncRNA	M46390	X - 11308	rs887592	520	-0.0488699	-0.0334194	0.100086	-0.333908	0.738449	-0.00838998	0.0091172	-0.920237	0.357449	-0.0418094	0.0982672	-0.425466	0.670497	0.200672	5.82072e-06	FALSE
Metabolon	14	ENSG00000119673	ACOT2	protein_coding	M46390	X - 11308	rs8018967	526	0.0101934	0.136451	0.0613537	2.22401	0.0261478	0.000326834	0.00193468	0.168934	0.865848	0.136778	0.0613429	2.22973	0.0257653	0.00238952	5.82072e-06	FALSE
Metabolon	14	ENSG00000119673	ACOT2	protein_coding	M46390	X - 11308	rs58204395	518	0.00726182	-0.169594	0.285728	-0.593551	0.552813	0.0118658	0.0961513	0.123408	0.901784	-0.157728	0.267618	-0.589377	0.555608	-0.0752295	5.82072e-06	FALSE
Metabolon	14	ENSG00000119673	ACOT2	protein_coding	M46390	X - 11308	rs4417498	525	-0.00345112	-0.0313867	0.0720583	-0.435574	0.663146	0.00110155	0.0201352	0.0547078	0.956371	-0.0302852	0.0690746	-0.438442	0.661066	-0.0363726	5.82072e-06	FALSE
Metabolon	14	ENSG00000119673	ACOT2	protein_coding	M46390	X - 11308	rs528226973	541	0.00348584	-0.407959	0.178789	-2.28179	0.0225019	0.00217326	0.0135513	0.160374	0.872587	-0.405785	0.178622	-2.27175	0.0231013	-0.0053557	5.82072e-06	FALSE
Metabolon	14	ENSG00000119673	ACOT2	protein_coding	M46390	X - 11308	rs10150828	531	-0.000827149	-0.12134	0.0607179	-1.99842	0.0456709	0.00796978	0.0156343	0.509763	0.610217	-0.11337	0.0570149	-1.98843	0.0467638	-0.0702986	5.82072e-06	FALSE
Metabolon	14	ENSG00000279026	AC005225.4	TEC	M46390	X - 11308	rs58204395	518	0.0507153	-0.111006	0.279653	-0.396942	0.69141	-0.0467222	0.0476833	-0.979844	0.327163	-0.157728	0.267618	-0.589377	0.555608	0.29622	5.82072e-06	FALSE
Metabolon	14	ENSG00000279026	AC005225.4	TEC	M46390	X - 11308	rs11625677	539	0.0479608	0.192648	0.0689193	2.79527	0.00518556	0.00742904	0.0130096	0.571042	0.567971	0.200077	0.0670879	2.98232	0.00286076	0.0371309	5.82072e-06	FALSE
Metabolon	14	ENSG00000279026	AC005225.4	TEC	M46390	X - 11308	rs74061172	513	0.0413056	-0.406616	0.178394	-2.27932	0.0226482	-0.00442004	0.00757838	-0.583243	0.559729	-0.411036	0.178871	-2.29794	0.0215651	0.0107534	5.82072e-06	FALSE
Metabolon	14	ENSG00000279026	AC005225.4	TEC	M46390	X - 11308	rs17128948	533	0.0489511	-0.127444	0.112567	-1.13216	0.257567	-0.0188048	0.0210989	-0.891268	0.372786	-0.146248	0.110225	-1.32682	0.184568	0.128581	5.82072e-06	FALSE
Metabolon	14	ENSG00000177465	ACOT4	protein_coding	M46390	X - 11308	rs2302041	526	-0.144427	-0.0311452	0.0767289	-0.405912	0.684807	-0.0472789	0.020165	-2.34461	0.0190472	-0.0784241	0.0743946	-1.05416	0.291808	0.602862	5.82072e-06	FALSE
Metabolon	14	ENSG00000177465	ACOT4	protein_coding	M46390	X - 11308	rs151154986	540	-0.141418	0.117626	0.134214	0.876408	0.380808	0.0833832	0.0314627	2.65022	0.00804391	0.20101	0.13907	1.44538	0.14835	0.414822	5.82072e-06	FALSE
Metabolon	14	ENSG00000177465	ACOT4	protein_coding	M46390	X - 11308	rs2079536	542	-0.148646	0.0340804	0.0664992	0.512493	0.608306	-0.0847679	0.0263538	-3.21653	0.00129751	-0.0506875	0.0626758	-0.808725	0.418673	1.67236	5.82072e-06	FALSE
Metabolon	14	ENSG00000177465	ACOT4	protein_coding	M46390	X - 11308	rs12891009	531	-0.131545	0.0661483	0.0719062	0.919925	0.357612	-0.130928	0.0435961	-3.00321	0.00267147	-0.0647801	0.0575892	-1.12487	0.260646	2.02112	5.82072e-06	FALSE
Metabolon	14	ENSG00000177465	ACOT4	protein_coding	M46390	X - 11308	rs200723640	537	-0.147783	0.0057714	0.127331	0.0453258	0.963848	0.0382489	0.0217523	1.75838	0.0786822	0.0440203	0.124572	0.353371	0.72381	0.868892	5.82072e-06	FALSE
Metabolon	14	ENSG00000119688	ABCD4	protein_coding	M46390	X - 11308	rs200989878	539	0.0545399	-0.0743262	0.162398	-0.45768	0.647182	-0.0222765	0.0218512	-1.01947	0.307981	-0.0966027	0.161659	-0.59757	0.550127	0.230599	5.82072e-06	FALSE
Metabolon	14	ENSG00000119688	ABCD4	protein_coding	M46390	X - 11308	rs8020424	541	0.0647806	-0.320574	0.190439	-1.68334	0.0923085	-0.0267163	0.026885	-0.993724	0.320357	-0.34729	0.189169	-1.83587	0.0663764	0.0769278	5.82072e-06	FALSE
Metabolon	14	ENSG00000119688	ABCD4	protein_coding	M46390	X - 11308	rs67772080	540	0.0712357	0.0276144	0.0648635	0.425731	0.670304	0.016422	0.0124066	1.32366	0.185617	0.0440364	0.064292	0.684944	0.493379	0.372919	5.82072e-06	FALSE
Metabolon	14	ENSG00000119688	ABCD4	protein_coding	M46390	X - 11308	rs60730938	538	0.0617016	-0.0577421	0.0778047	-0.742142	0.458001	0.00534495	0.00684754	0.780565	0.435058	-0.0523972	0.0783414	-0.668832	0.503603	-0.102008	5.82072e-06	FALSE
Metabolon	14	ENSG00000133961	NUMB	protein_coding	M46648	X - 13891	rs61986928	528	0.0299856	-0.15269	0.112897	-1.35247	0.176224	-0.00901933	0.0324274	-0.278139	0.780906	-0.161709	0.104696	-1.54456	0.122454	0.0557751	5.82072e-06	FALSE
Metabolon	14	ENSG00000133961	NUMB	protein_coding	M46648	X - 13891	rs7160247	519	0.0296915	-0.141836	0.0811939	-1.74688	0.0806574	0.0184624	0.0176265	1.04742	0.294904	-0.123374	0.0771424	-1.5993	0.109754	-0.149646	5.82072e-06	FALSE
Metabolon	14	ENSG00000133961	NUMB	protein_coding	M46648	X - 13891	rs41499146	527	0.0215438	-0.00174817	0.0769659	-0.0227136	0.981879	-0.00820235	0.0168113	-0.487907	0.625616	-0.00995053	0.0744583	-0.133639	0.893688	0.824313	5.82072e-06	FALSE
Metabolon	14	ENSG00000133961	NUMB	protein_coding	M46648	X - 13891	rs60977841	533	0.0311431	-0.158816	0.218178	-0.727918	0.466664	0.0418814	0.0545848	0.767272	0.44292	-0.116934	0.21134	-0.553299	0.580059	-0.358162	5.82072e-06	FALSE
Metabolon	14	ENSG00000133961	NUMB	protein_coding	M46648	X - 13891	rs11623257	515	0.0219288	-0.152095	0.112791	-1.34846	0.177509	0.0101719	0.0138138	0.736357	0.461513	-0.141923	0.112839	-1.25775	0.208483	-0.071672	5.82072e-06	FALSE
Metabolon	14	ENSG00000285006	AC005280.3	lncRNA	M46648	X - 13891	rs214263	526	0.085343	-0.143635	0.0803519	-1.78758	0.0738445	-0.0188166	0.013737	-1.36977	0.170758	-0.162452	0.0787763	-2.06219	0.0391897	0.115829	5.82072e-06	FALSE
Metabolon	14	ENSG00000285006	AC005280.3	lncRNA	M46648	X - 13891	rs12184969	526	0.0845725	-0.0521104	0.0821257	-0.63452	0.525741	0.00833097	0.00765276	1.08862	0.27632	-0.0437795	0.0811198	-0.539689	0.589412	-0.190294	5.82072e-06	FALSE
Metabolon	14	ENSG00000285006	AC005280.3	lncRNA	M46648	X - 13891	rs11621702	519	0.0848974	-0.114153	0.124141	-0.919544	0.357811	0.0147248	0.0124971	1.17826	0.238692	-0.0994286	0.124443	-0.798991	0.424296	-0.148094	5.82072e-06	FALSE
Metabolon	14	ENSG00000284930	AC005280.2	lncRNA	M46648	X - 13891	rs12885192	520	0.0631694	-0.0476123	0.0672594	-0.707891	0.479013	0.00838923	0.00719271	1.16635	0.243472	-0.039223	0.0675335	-0.580794	0.561379	-0.213885	5.82072e-06	FALSE
Metabolon	14	ENSG00000284930	AC005280.2	lncRNA	M46648	X - 13891	rs214263	526	0.0664334	-0.145174	0.0795751	-1.82436	0.0680976	-0.017278	0.0149185	-1.15816	0.2468	-0.162452	0.0787763	-2.06219	0.0391897	0.106358	5.82072e-06	FALSE
Metabolon	14	ENSG00000284930	AC005280.2	lncRNA	M46648	X - 13891	rs17182286	532	0.078229	-0.0483445	0.062496	-0.773562	0.43919	-0.0190377	0.0123409	-1.54265	0.122915	-0.0673822	0.0614003	-1.09743	0.272455	0.282533	5.82072e-06	FALSE
Metabolon	14	ENSG00000284930	AC005280.2	lncRNA	M46648	X - 13891	rs8015077	523	0.0805554	-0.147499	0.0650748	-2.2666	0.0234146	-0.0233362	0.0187296	-1.24596	0.212781	-0.170835	0.0627232	-2.72363	0.00645686	0.136601	5.82072e-06	FALSE
Metabolon	14	ENSG00000284930	AC005280.2	lncRNA	M46648	X - 13891	rs61987143	507	0.0659981	-0.103437	0.118054	-0.876185	0.380929	-0.028312	0.0224667	-1.26018	0.207606	-0.131749	0.11371	-1.15864	0.246604	0.214894	5.82072e-06	FALSE
Metabolon	14	ENSG00000258695	AC005225.3	lncRNA	M46648	X - 13891	rs35170353	532	-0.0118931	-0.274386	0.299551	-0.915993	0.359671	0.010406	0.0288992	0.36008	0.718787	-0.26398	0.298255	-0.885083	0.376112	-0.0394197	5.82072e-06	FALSE
Metabolon	14	ENSG00000258695	AC005225.3	lncRNA	M46648	X - 13891	rs113480381	524	-0.0195697	0.159331	0.124734	1.27737	0.201472	-0.00881147	0.014903	-0.591256	0.554349	0.15052	0.122954	1.2242	0.220877	-0.0585403	5.82072e-06	FALSE
Metabolon	14	ENSG00000258695	AC005225.3	lncRNA	M46648	X - 13891	rs11159021	522	-0.00776272	-0.120524	0.0705674	-1.70792	0.0876507	0.0153497	0.0226923	0.676428	0.498769	-0.105174	0.0661838	-1.58912	0.112034	-0.145946	5.82072e-06	FALSE
Metabolon	14	ENSG00000258695	AC005225.3	lncRNA	M46648	X - 13891	rs41334150	512	-0.00389053	-0.231735	0.150508	-1.53969	0.123636	0.0176462	0.0383038	0.46069	0.645021	-0.214089	0.146451	-1.46184	0.143785	-0.0824246	5.82072e-06	FALSE
Metabolon	14	ENSG00000258695	AC005225.3	lncRNA	M46648	X - 13891	rs758053	534	-0.0122854	-0.299398	0.073366	-4.08089	4.48638e-05	0.00747762	0.00984544	0.759501	0.447553	-0.291921	0.0723331	-4.03579	5.44196e-05	-0.0256152	5.82072e-06	FALSE
Metabolon	14	ENSG00000258695	AC005225.3	lncRNA	M46648	X - 13891	rs11545737	530	-0.0105139	0.00246323	0.0696005	0.035391	0.971768	-0.00151139	0.00641683	-0.235536	0.813793	0.000951835	0.0694454	0.0137062	0.989064	-1.58787	5.82072e-06	FALSE
Metabolon	14	ENSG00000258695	AC005225.3	lncRNA	M46648	X - 13891	rs114732364	532	-0.012328	0.0548678	0.180203	0.304479	0.760763	0.00169949	0.00695679	0.244293	0.807004	0.0565673	0.179264	0.315554	0.752341	0.0300437	5.82072e-06	FALSE
Metabolon	14	ENSG00000258695	AC005225.3	lncRNA	M46648	X - 13891	rs887592	512	-0.0137888	0.190187	0.161603	1.17688	0.239243	-0.00264263	0.00704294	-0.375216	0.7075	0.187545	0.160767	1.16656	0.243387	-0.0140907	5.82072e-06	FALSE
Metabolon	14	ENSG00000119673	ACOT2	protein_coding	M46648	X - 13891	rs8018967	518	0.155681	-0.126712	0.064928	-1.95157	0.0509889	0.00497816	0.0103125	0.482728	0.629289	-0.121734	0.0664928	-1.83078	0.0671335	-0.0408939	5.82072e-06	FALSE
Metabolon	14	ENSG00000119673	ACOT2	protein_coding	M46648	X - 13891	rs58204395	510	0.132372	0.379561	0.265319	1.43058	0.15255	-0.363058	0.10679	-3.39973	0.000674521	0.016503	0.254556	0.0648306	0.948309	-21.9995	5.82072e-06	FALSE
Metabolon	14	ENSG00000119673	ACOT2	protein_coding	M46648	X - 13891	rs4417498	518	0.145728	-0.0450497	0.0746139	-0.603771	0.545996	0.0725655	0.0244626	2.96639	0.00301322	0.0275158	0.069499	0.395916	0.692167	2.63723	5.82072e-06	FALSE
Metabolon	14	ENSG00000119673	ACOT2	protein_coding	M46648	X - 13891	rs528226973	533	0.146037	-0.268423	0.178773	-1.50147	0.133234	-0.0533724	0.0284817	-1.87392	0.0609414	-0.321795	0.17781	-1.80977	0.0703318	0.165858	5.82072e-06	FALSE
Metabolon	14	ENSG00000119673	ACOT2	protein_coding	M46648	X - 13891	rs10150828	523	0.150362	-0.0606521	0.0599088	-1.01241	0.311344	0.0608564	0.0215607	2.82256	0.00476413	0.000204339	0.0575246	0.00355219	0.997166	297.822	5.82072e-06	FALSE
Metabolon	14	ENSG00000177465	ACOT4	protein_coding	M46648	X - 13891	rs2302041	518	-0.107063	-0.0919303	0.0968926	-0.948785	0.34273	-0.0360336	0.0183865	-1.95978	0.0500209	-0.127964	0.0968252	-1.3216	0.186302	0.281592	5.82072e-06	FALSE
Metabolon	14	ENSG00000177465	ACOT4	protein_coding	M46648	X - 13891	rs151154986	532	-0.0963766	-0.197012	0.162969	-1.20889	0.226704	0.0680171	0.0321057	2.11853	0.0341299	-0.128995	0.165884	-0.777621	0.436793	-0.527286	5.82072e-06	FALSE
Metabolon	14	ENSG00000177465	ACOT4	protein_coding	M46648	X - 13891	rs2079536	534	-0.0959201	-0.147922	0.0764924	-1.93381	0.0531364	-0.0358166	0.0279799	-1.28008	0.200516	-0.183738	0.0693479	-2.64952	0.00806069	0.194933	5.82072e-06	FALSE
Metabolon	14	ENSG00000177465	ACOT4	protein_coding	M46648	X - 13891	rs12891009	523	-0.0899216	0.0450293	0.0796496	0.565342	0.571841	-0.0942748	0.0504585	-1.86836	0.0617117	-0.0492455	0.0632073	-0.779111	0.435914	1.91438	5.82072e-06	FALSE
Metabolon	14	ENSG00000177465	ACOT4	protein_coding	M46648	X - 13891	rs200723640	529	-0.0967987	-0.239208	0.146747	-1.63007	0.103086	0.0247738	0.0170721	1.45113	0.146744	-0.214435	0.147066	-1.45808	0.144818	-0.115531	5.82072e-06	FALSE
Metabolon	14	ENSG00000119688	ABCD4	protein_coding	M46648	X - 13891	rs200989878	531	-0.0273194	-0.384606	0.256168	-1.50138	0.133257	0.0163276	0.0221602	0.736799	0.461244	-0.368278	0.253809	-1.451	0.146779	-0.044335	5.82072e-06	FALSE
Metabolon	14	ENSG00000119688	ABCD4	protein_coding	M46648	X - 13891	rs8020424	533	-0.031471	0.148742	0.16024	0.92825	0.353278	0.0138729	0.022503	0.616491	0.53757	0.162615	0.160763	1.01152	0.311765	0.0853111	5.82072e-06	FALSE
Metabolon	14	ENSG00000119688	ABCD4	protein_coding	M46648	X - 13891	rs67772080	532	-0.0367905	0.019944	0.0717761	0.277864	0.781117	-0.0105286	0.0125197	-0.840965	0.400368	0.00941539	0.0694313	0.135607	0.892132	-1.11823	5.82072e-06	FALSE
Metabolon	14	ENSG00000119688	ABCD4	protein_coding	M46648	X - 13891	rs60730938	530	-0.029924	-0.00316542	0.0859275	-0.0368383	0.970614	-0.00227988	0.00457303	-0.498549	0.618097	-0.0054453	0.0858284	-0.0634441	0.949413	0.418687	5.82072e-06	FALSE
Metabolon	14	ENSG00000133961	NUMB	protein_coding	M46674	X - 21607	rs61986928	516	0.0411118	-0.330663	0.104848	-3.15373	0.00161198	-0.00133311	0.0320033	-0.0416555	0.966773	-0.331996	0.0994921	-3.33691	0.000847154	0.00401545	5.82072e-06	FALSE
Metabolon	14	ENSG00000133961	NUMB	protein_coding	M46674	X - 21607	rs7160247	508	0.0555832	-0.0143011	0.0772706	-0.185079	0.853167	0.0201609	0.0171586	1.17497	0.240005	0.00585972	0.0751381	0.077986	0.937839	3.44058	5.82072e-06	FALSE
Metabolon	14	ENSG00000133961	NUMB	protein_coding	M46674	X - 21607	rs41499146	515	0.0350868	-0.1356	0.0761751	-1.78011	0.0750587	-0.00594347	0.015284	-0.388868	0.697374	-0.141543	0.0747538	-1.89346	0.058297	0.0419905	5.82072e-06	FALSE
Metabolon	14	ENSG00000133961	NUMB	protein_coding	M46674	X - 21607	rs60977841	521	0.0485638	0.247468	0.353871	0.699317	0.484354	0.0555532	0.0560238	0.9916	0.321393	0.303021	0.342362	0.885092	0.376107	0.183331	5.82072e-06	FALSE
Metabolon	14	ENSG00000133961	NUMB	protein_coding	M46674	X - 21607	rs11623257	504	0.0366553	-0.257781	0.101053	-2.55095	0.0107429	0.0129019	0.0141769	0.910066	0.362787	-0.244879	0.0985338	-2.48523	0.0129468	-0.0526869	5.82072e-06	FALSE
Metabolon	14	ENSG00000285006	AC005280.3	lncRNA	M46674	X - 21607	rs214263	514	0.0400352	-0.112322	0.0767463	-1.46355	0.143317	-0.00698837	0.010312	-0.677694	0.497966	-0.11931	0.0777129	-1.53527	0.124717	0.058573	5.82072e-06	FALSE
Metabolon	14	ENSG00000285006	AC005280.3	lncRNA	M46674	X - 21607	rs12184969	514	0.0347196	0.0969525	0.0757803	1.27939	0.20076	0.00182101	0.00349957	0.520353	0.602818	0.0987735	0.0757101	1.30463	0.19202	0.0184362	5.82072e-06	FALSE
Metabolon	14	ENSG00000285006	AC005280.3	lncRNA	M46674	X - 21607	rs11621702	509	0.0300653	-0.211132	0.105818	-1.99524	0.046017	0.00384794	0.00704495	0.546197	0.58493	-0.207284	0.10604	-1.95477	0.0506097	-0.0185636	5.82072e-06	FALSE
Metabolon	14	ENSG00000258695	AC005225.3	lncRNA	M46674	X - 21607	rs35170353	520	0.0522773	0.00267222	0.403751	0.00661848	0.994719	-0.0331213	0.0355101	-0.93273	0.350959	-0.0304491	0.401869	-0.0757687	0.939603	1.08776	5.82072e-06	FALSE
Metabolon	14	ENSG00000258695	AC005225.3	lncRNA	M46674	X - 21607	rs113480381	513	0.0459693	-0.177854	0.116973	-1.52047	0.128394	0.0163802	0.0156616	1.04588	0.295615	-0.161473	0.117899	-1.36959	0.170816	-0.101442	5.82072e-06	FALSE
Metabolon	14	ENSG00000258695	AC005225.3	lncRNA	M46674	X - 21607	rs11159021	510	0.0489556	-0.347647	0.0695141	-5.0011	5.7004e-07	0.0106703	0.0204777	0.52107	0.602318	-0.336976	0.0675886	-4.9857	6.17385e-07	-0.0316648	5.82072e-06	FALSE
Metabolon	14	ENSG00000258695	AC005225.3	lncRNA	M46674	X - 21607	rs41334150	502	0.0723986	-0.417043	0.176437	-2.36369	0.0180941	-0.0311889	0.0334723	-0.93178	0.35145	-0.448231	0.177858	-2.52016	0.01173	0.0695821	5.82072e-06	FALSE
Metabolon	14	ENSG00000258695	AC005225.3	lncRNA	M46674	X - 21607	rs758053	522	0.0518171	-0.304122	0.0655557	-4.63914	3.49859e-06	-0.00569449	0.00881816	-0.645769	0.518429	-0.309817	0.0654656	-4.73251	2.21758e-06	0.0183802	5.82072e-06	FALSE
Metabolon	14	ENSG00000258695	AC005225.3	lncRNA	M46674	X - 21607	rs11545737	518	0.0480436	0.258712	0.0642496	4.02667	5.65723e-05	0.00416108	0.00558687	0.744796	0.456395	0.262873	0.0642154	4.09361	4.24708e-05	0.0158292	5.82072e-06	FALSE
Metabolon	14	ENSG00000258695	AC005225.3	lncRNA	M46674	X - 21607	rs114732364	521	0.0505619	0.172491	0.173012	0.996989	0.31877	-0.0033015	0.00994269	-0.332053	0.73985	0.169189	0.174602	0.968997	0.332547	-0.0195137	5.82072e-06	FALSE
Metabolon	14	ENSG00000258695	AC005225.3	lncRNA	M46674	X - 21607	rs887592	500	0.0391495	0.287238	0.121887	2.35659	0.0184438	0.00592564	0.0094912	0.62433	0.532411	0.293164	0.12235	2.3961	0.0165706	0.0202127	5.82072e-06	FALSE
Metabolon	14	ENSG00000119673	ACOT2	protein_coding	M46674	X - 21607	rs8018967	506	0.124394	-0.330727	0.0671511	-4.92511	8.43134e-07	0.00124254	0.00777887	0.159733	0.873091	-0.329484	0.0673139	-4.89474	9.84338e-07	-0.00377118	5.82072e-06	FALSE
Metabolon	14	ENSG00000119673	ACOT2	protein_coding	M46674	X - 21607	rs58204395	500	0.0959685	-0.142696	0.328972	-0.433764	0.66446	-0.194098	0.103337	-1.8783	0.0603405	-0.336794	0.309507	-1.08816	0.276523	0.57631	5.82072e-06	FALSE
Metabolon	14	ENSG00000119673	ACOT2	protein_coding	M46674	X - 21607	rs4417498	507	0.087003	0.234047	0.0700425	3.3415	0.00083328	0.0190784	0.0212696	0.896981	0.369729	0.253125	0.0650751	3.88974	0.000100353	0.0753714	5.82072e-06	FALSE
Metabolon	14	ENSG00000119673	ACOT2	protein_coding	M46674	X - 21607	rs528226973	521	0.103314	-0.801208	0.159832	-5.01282	5.36376e-07	-0.0289596	0.0191031	-1.51596	0.12953	-0.830168	0.158227	-5.2467	1.54848e-07	0.034884	5.82072e-06	FALSE
Metabolon	14	ENSG00000119673	ACOT2	protein_coding	M46674	X - 21607	rs10150828	511	0.108325	0.0819706	0.0615684	1.33138	0.183066	0.0337444	0.0172578	1.95531	0.0505469	0.115715	0.0589243	1.96379	0.0495544	0.291616	5.82072e-06	FALSE
Metabolon	14	ENSG00000279026	AC005225.4	TEC	M46674	X - 21607	rs58204395	500	-0.0360865	-0.381944	0.311531	-1.22602	0.22019	0.0451502	0.0424556	1.06347	0.28757	-0.336794	0.309507	-1.08816	0.276523	-0.134059	5.82072e-06	FALSE
Metabolon	14	ENSG00000279026	AC005225.4	TEC	M46674	X - 21607	rs11625677	519	-0.039071	-0.338403	0.0725078	-4.66713	3.05441e-06	0.000234632	0.0130712	0.0179503	0.985679	-0.338168	0.071149	-4.75296	2.00464e-06	-0.000693832	5.82072e-06	FALSE
Metabolon	14	ENSG00000279026	AC005225.4	TEC	M46674	X - 21607	rs74061172	492	-0.0202075	-0.804106	0.158197	-5.08295	3.71611e-07	0.00205126	0.00524026	0.391443	0.69547	-0.802054	0.158543	-5.05892	4.2164e-07	-0.00255751	5.82072e-06	FALSE
Metabolon	14	ENSG00000279026	AC005225.4	TEC	M46674	X - 21607	rs17128948	514	-0.0402694	0.237712	0.115736	2.05391	0.0399843	0.0120017	0.0215857	0.556002	0.578209	0.249714	0.11251	2.21948	0.0264539	0.0480617	5.82072e-06	FALSE
Metabolon	14	ENSG00000177465	ACOT4	protein_coding	M46674	X - 21607	rs2302041	506	-0.0115993	-0.250254	0.09207	-2.71808	0.00656617	0.00297303	0.0135867	0.218819	0.826791	-0.247281	0.0908054	-2.72319	0.00646544	-0.0120229	5.82072e-06	FALSE
Metabolon	14	ENSG00000177465	ACOT4	protein_coding	M46674	X - 21607	rs151154986	520	-0.0180841	-0.3556	0.162323	-2.19069	0.0284743	0.0215651	0.0250496	0.860896	0.389295	-0.334035	0.160927	-2.0757	0.0379218	-0.0645594	5.82072e-06	FALSE
Metabolon	14	ENSG00000177465	ACOT4	protein_coding	M46674	X - 21607	rs2079536	522	-0.0160512	-0.3312	0.0666581	-4.96864	6.74234e-07	0.0333402	0.0236138	1.4119	0.15798	-0.29786	0.0623584	-4.77658	1.783e-06	-0.111933	5.82072e-06	FALSE
Metabolon	14	ENSG00000177465	ACOT4	protein_coding	M46674	X - 21607	rs12891009	511	0.00768107	0.103309	0.0753075	1.37184	0.170115	-0.0306052	0.0410088	-0.74631	0.45548	0.0727042	0.0607331	1.19711	0.231263	-0.420955	5.82072e-06	FALSE
Metabolon	14	ENSG00000177465	ACOT4	protein_coding	M46674	X - 21607	rs200723640	517	-0.0156689	-0.0749349	0.147117	-0.509356	0.610503	0.00584586	0.0137241	0.425958	0.670139	-0.069089	0.145982	-0.473271	0.63602	-0.0846135	5.82072e-06	FALSE
Metabolon	14	ENSG00000119688	ABCD4	protein_coding	M46674	X - 21607	rs200989878	519	-0.0281822	-0.32184	0.254299	-1.2656	0.205657	0.0108424	0.0146094	0.742151	0.457996	-0.310997	0.25295	-1.22948	0.218891	-0.0348632	5.82072e-06	FALSE
Metabolon	14	ENSG00000119688	ABCD4	protein_coding	M46674	X - 21607	rs8020424	521	-0.0298273	-0.290417	0.22649	-1.28225	0.199754	0.0118449	0.0166597	0.710991	0.47709	-0.278572	0.228194	-1.22077	0.222174	-0.0425201	5.82072e-06	FALSE
Metabolon	14	ENSG00000119688	ABCD4	protein_coding	M46674	X - 21607	rs67772080	520	-0.0261237	0.00937246	0.0634753	0.147655	0.882615	-0.00608105	0.00974094	-0.624278	0.532445	0.0032914	0.0626374	0.052547	0.958093	-1.84755	5.82072e-06	FALSE
Metabolon	14	ENSG00000119688	ABCD4	protein_coding	M46674	X - 21607	rs60730938	518	-0.0327361	-0.100591	0.0867264	-1.15986	0.246104	-0.00382326	0.00620735	-0.615924	0.537945	-0.104414	0.0875332	-1.19285	0.232928	0.0366163	5.82072e-06	FALSE
Metabolon	14	ENSG00000284930	AC005280.2	lncRNA	M46707	X - 17653	rs12885192	524	-0.00382754	0.0208576	0.0674553	0.309206	0.757165	-0.000467851	0.00516084	-0.090654	0.927768	0.0203897	0.0672632	0.303134	0.761788	-0.0229454	5.82072e-06	FALSE
Metabolon	14	ENSG00000284930	AC005280.2	lncRNA	M46707	X - 17653	rs214263	530	-0.00902048	0.0124083	0.0750334	0.16537	0.868653	0.0026594	0.0178193	0.149242	0.881362	0.0150676	0.0765017	0.196958	0.84386	0.176497	5.82072e-06	FALSE
Metabolon	14	ENSG00000284930	AC005280.2	lncRNA	M46707	X - 17653	rs17182286	536	0.00229969	0.143337	0.062257	2.30235	0.0213157	-0.00596056	0.0134465	-0.443279	0.657564	0.137377	0.0617199	2.22581	0.0260271	-0.0433885	5.82072e-06	FALSE
Metabolon	14	ENSG00000284930	AC005280.2	lncRNA	M46707	X - 17653	rs8015077	527	-0.00432555	0.0410405	0.070751	0.58007	0.561867	-0.00123761	0.0212345	-0.058283	0.953523	0.0398029	0.0699071	0.569369	0.569106	-0.0310935	5.82072e-06	FALSE
Metabolon	14	ENSG00000284930	AC005280.2	lncRNA	M46707	X - 17653	rs61987143	510	-3.03746e-05	0.137563	0.132016	1.04202	0.297401	-0.00321771	0.022978	-0.140034	0.888633	0.134346	0.130991	1.02561	0.305076	-0.0239509	5.82072e-06	FALSE
Metabolon	14	ENSG00000258695	AC005225.3	lncRNA	M46707	X - 17653	rs35170353	536	-0.0237927	-0.0148159	0.233758	-0.0633816	0.949463	0.0164155	0.030223	0.543146	0.58703	0.00159954	0.225989	0.00707797	0.994353	10.2626	5.82072e-06	FALSE
Metabolon	14	ENSG00000258695	AC005225.3	lncRNA	M46707	X - 17653	rs113480381	528	-0.0306263	-0.0790348	0.10126	-0.780513	0.435089	-0.00855198	0.0139956	-0.611049	0.541167	-0.0875868	0.100228	-0.873874	0.382187	0.0976401	5.82072e-06	FALSE
Metabolon	14	ENSG00000258695	AC005225.3	lncRNA	M46707	X - 17653	rs11159021	526	-0.0244327	0.137706	0.06535	2.1072	0.0351001	-0.00252736	0.0198086	-0.127589	0.898474	0.135178	0.0641132	2.10843	0.0349938	-0.0186965	5.82072e-06	FALSE
Metabolon	14	ENSG00000258695	AC005225.3	lncRNA	M46707	X - 17653	rs41334150	518	-0.0271379	-0.0948719	0.136593	-0.69456	0.487331	0.0269538	0.0350172	0.76973	0.44146	-0.0679182	0.129687	-0.52371	0.60048	-0.396856	5.82072e-06	FALSE
Metabolon	14	ENSG00000258695	AC005225.3	lncRNA	M46707	X - 17653	rs758053	538	-0.0235891	0.092052	0.077067	1.19444	0.232306	0.00323638	0.00802437	0.403318	0.686714	0.0952883	0.0769987	1.23753	0.21589	0.033964	5.82072e-06	FALSE
Metabolon	14	ENSG00000258695	AC005225.3	lncRNA	M46707	X - 17653	rs11545737	534	-0.0222141	-0.0432963	0.0730257	-0.592891	0.553254	-0.00297073	0.00647167	-0.459036	0.646208	-0.046267	0.0730772	-0.633125	0.526652	0.0642083	5.82072e-06	FALSE
Metabolon	14	ENSG00000258695	AC005225.3	lncRNA	M46707	X - 17653	rs114732364	536	-0.0266052	0.0071604	0.165217	0.0433394	0.965431	0.00511128	0.00988093	0.517287	0.604956	0.0122717	0.164221	0.0747267	0.940432	0.41651	5.82072e-06	FALSE
Metabolon	14	ENSG00000258695	AC005225.3	lncRNA	M46707	X - 17653	rs887592	516	-0.0236782	-0.0287971	0.10196	-0.282435	0.77761	-0.00408412	0.00806921	-0.506136	0.612761	-0.0328812	0.10136	-0.3244	0.745635	0.124208	5.82072e-06	FALSE
Metabolon	14	ENSG00000119673	ACOT2	protein_coding	M46707	X - 17653	rs8018967	522	0.00397052	0.141291	0.0643771	2.19473	0.0281828	3.91199e-05	0.00202479	0.0193204	0.984585	0.14133	0.064491	2.19146	0.0284184	0.000276799	5.82072e-06	FALSE
Metabolon	14	ENSG00000119673	ACOT2	protein_coding	M46707	X - 17653	rs58204395	514	0.00413579	-0.436782	0.30959	-1.41084	0.158291	0.0622619	0.091072	0.683655	0.494193	-0.37452	0.295816	-1.26606	0.205491	-0.166244	5.82072e-06	FALSE
Metabolon	14	ENSG00000119673	ACOT2	protein_coding	M46707	X - 17653	rs4417498	521	-0.0237203	-0.0312428	0.0822072	-0.38005	0.703909	-0.00825447	0.0222509	-0.370972	0.710659	-0.0394973	0.0732943	-0.538886	0.589965	0.208988	5.82072e-06	FALSE
Metabolon	14	ENSG00000119673	ACOT2	protein_coding	M46707	X - 17653	rs528226973	537	0.00101672	-0.0559694	0.154248	-0.362854	0.716714	7.5373e-05	0.0129769	0.00580823	0.995366	-0.055894	0.15394	-0.36309	0.716538	-0.0013485	5.82072e-06	FALSE
Metabolon	14	ENSG00000119673	ACOT2	protein_coding	M46707	X - 17653	rs10150828	527	0.00340634	-0.119615	0.0633094	-1.88937	0.0588426	0.00893771	0.0155931	0.573184	0.56652	-0.110677	0.0582852	-1.89889	0.0575793	-0.0807549	5.82072e-06	FALSE
Metabolon	14	ENSG00000279026	AC005225.4	TEC	M46707	X - 17653	rs58204395	514	0.0624482	-0.322495	0.30178	-1.06865	0.28523	-0.0520251	0.045589	-1.14118	0.253797	-0.37452	0.295816	-1.26606	0.205491	0.138911	5.82072e-06	FALSE
Metabolon	14	ENSG00000279026	AC005225.4	TEC	M46707	X - 17653	rs11625677	535	0.0558032	0.251113	0.0684682	3.66759	0.000244847	0.00794314	0.0130471	0.608803	0.542655	0.259056	0.066835	3.87606	0.000106163	0.0306618	5.82072e-06	FALSE
Metabolon	14	ENSG00000279026	AC005225.4	TEC	M46707	X - 17653	rs74061172	510	0.0627685	-0.054016	0.154858	-0.34881	0.727232	-0.00743327	0.0113373	-0.65565	0.512049	-0.0614493	0.154356	-0.3981	0.690556	0.120966	5.82072e-06	FALSE
Metabolon	14	ENSG00000279026	AC005225.4	TEC	M46707	X - 17653	rs17128948	529	0.0694242	-0.0658782	0.117639	-0.560002	0.575478	-0.0300979	0.0215024	-1.39975	0.161589	-0.0959761	0.114872	-0.835508	0.403432	0.313598	5.82072e-06	FALSE
Metabolon	14	ENSG00000177465	ACOT4	protein_coding	M46707	X - 17653	rs2302041	522	-0.139936	0.00326212	0.0783748	0.041622	0.9668	-0.0478057	0.0191457	-2.49694	0.0125271	-0.0445436	0.0783655	-0.568408	0.569758	1.07323	5.82072e-06	FALSE
Metabolon	14	ENSG00000177465	ACOT4	protein_coding	M46707	X - 17653	rs151154986	536	-0.134018	0.154779	0.160259	0.965804	0.334142	0.0813244	0.0309178	2.63035	0.00852979	0.236103	0.160931	1.46711	0.142346	0.344444	5.82072e-06	FALSE
Metabolon	14	ENSG00000177465	ACOT4	protein_coding	M46707	X - 17653	rs2079536	538	-0.139306	0.234598	0.0694508	3.3779	0.000730423	-0.107155	0.0266037	-4.02782	5.62966e-05	0.127443	0.0642044	1.98495	0.0471501	-0.840811	5.82072e-06	FALSE
Metabolon	14	ENSG00000177465	ACOT4	protein_coding	M46707	X - 17653	rs12891009	527	-0.14284	0.0249909	0.0744364	0.335736	0.73707	-0.127364	0.0423304	-3.00879	0.00262287	-0.102373	0.0611604	-1.67384	0.0941623	1.24412	5.82072e-06	FALSE
Metabolon	14	ENSG00000177465	ACOT4	protein_coding	M46707	X - 17653	rs200723640	533	-0.138672	-0.147601	0.12718	-1.16057	0.245817	0.0371759	0.0210807	1.76351	0.0778146	-0.110425	0.122726	-0.899771	0.368242	-0.336662	5.82072e-06	FALSE
Metabolon	14	ENSG00000133961	NUMB	protein_coding	M47821	X - 17337	rs61986928	541	0.0160889	3.22523e-05	0.104393	0.00030895	0.999753	-0.0115971	0.0300051	-0.386505	0.699123	-0.0115649	0.101101	-0.114389	0.908929	1.00279	5.82072e-06	FALSE
Metabolon	14	ENSG00000133961	NUMB	protein_coding	M47821	X - 17337	rs7160247	532	0.018462	-0.260706	0.0808249	-3.22557	0.00125723	0.0180768	0.0163542	1.10533	0.269016	-0.242629	0.0792848	-3.06023	0.00221171	-0.0745039	5.82072e-06	FALSE
Metabolon	14	ENSG00000133961	NUMB	protein_coding	M47821	X - 17337	rs41499146	540	0.0219453	0.155269	0.0779328	1.99235	0.0463332	-0.0168673	0.0162967	-1.03502	0.300661	0.138402	0.0764991	1.80919	0.0704208	-0.121872	5.82072e-06	FALSE
Metabolon	14	ENSG00000133961	NUMB	protein_coding	M47821	X - 17337	rs60977841	546	0.0188581	0.637602	0.418929	1.52198	0.128014	0.0148459	0.0515976	0.287724	0.773558	0.652448	0.415242	1.57125	0.116125	0.0227541	5.82072e-06	FALSE
Metabolon	14	ENSG00000133961	NUMB	protein_coding	M47821	X - 17337	rs11623257	528	0.0238483	0.269148	0.091633	2.93724	0.00331146	0.00239999	0.0121695	0.197213	0.843661	0.271548	0.0907257	2.99307	0.00276188	0.00883818	5.82072e-06	FALSE
Metabolon	14	ENSG00000285006	AC005280.3	lncRNA	M47821	X - 17337	rs214263	539	0.0526982	0.0266695	0.0787699	0.338575	0.73493	-0.0129366	0.0113674	-1.13805	0.2551	0.0137329	0.0778882	0.176316	0.860046	-0.942017	5.82072e-06	FALSE
Metabolon	14	ENSG00000285006	AC005280.3	lncRNA	M47821	X - 17337	rs12184969	539	0.0501719	-0.206159	0.0799988	-2.57703	0.00996527	0.00267192	0.00486867	0.548799	0.583143	-0.203487	0.0799635	-2.54475	0.0109355	-0.0131307	5.82072e-06	FALSE
Metabolon	14	ENSG00000285006	AC005280.3	lncRNA	M47821	X - 17337	rs11621702	532	0.0588318	0.296253	0.103621	2.85901	0.00424967	0.00649728	0.00776708	0.836515	0.402865	0.30275	0.103758	2.91784	0.0035246	0.0214608	5.82072e-06	FALSE
Metabolon	14	ENSG00000258695	AC005225.3	lncRNA	M47821	X - 17337	rs35170353	545	-0.116427	-0.208704	0.24784	-0.842094	0.399735	0.0762449	0.0492827	1.54709	0.121841	-0.132459	0.243416	-0.544168	0.586326	-0.575609	5.82072e-06	FALSE
Metabolon	14	ENSG00000258695	AC005225.3	lncRNA	M47821	X - 17337	rs113480381	537	-0.124264	-0.0120262	0.108464	-0.110877	0.911714	-0.03935	0.0210408	-1.87017	0.0614599	-0.0513761	0.11053	-0.464818	0.642062	0.765919	5.82072e-06	FALSE
Metabolon	14	ENSG00000258695	AC005225.3	lncRNA	M47821	X - 17337	rs11159021	535	-0.11882	0.282097	0.0710227	3.97193	7.12935e-05	0.0291149	0.0225747	1.28972	0.197149	0.311212	0.0682986	4.55663	5.19803e-06	0.0935535	5.82072e-06	FALSE
Metabolon	14	ENSG00000258695	AC005225.3	lncRNA	M47821	X - 17337	rs41334150	525	-0.109439	0.278972	0.128001	2.17945	0.0292986	0.072133	0.0403431	1.78799	0.0737782	0.351105	0.119426	2.93993	0.00328288	0.205446	5.82072e-06	FALSE
Metabolon	14	ENSG00000258695	AC005225.3	lncRNA	M47821	X - 17337	rs758053	547	-0.116031	0.163166	0.0696011	2.3443	0.0190631	0.0219292	0.0120801	1.81531	0.0694759	0.185095	0.0690159	2.68191	0.00732024	0.118476	5.82072e-06	FALSE
Metabolon	14	ENSG00000258695	AC005225.3	lncRNA	M47821	X - 17337	rs11545737	543	-0.118519	-0.0834852	0.0702127	-1.18903	0.234427	-0.01705	0.0103023	-1.65498	0.0979289	-0.100535	0.0707153	-1.42169	0.155116	0.169593	5.82072e-06	FALSE
Metabolon	14	ENSG00000258695	AC005225.3	lncRNA	M47821	X - 17337	rs114732364	545	-0.114925	0.225355	0.177566	1.26914	0.204392	0.0177975	0.0236498	0.752541	0.451726	0.243153	0.183086	1.32808	0.184151	0.0731946	5.82072e-06	FALSE
Metabolon	14	ENSG00000258695	AC005225.3	lncRNA	M47821	X - 17337	rs887592	525	-0.112203	-0.00185757	0.108121	-0.0171804	0.986293	-0.020744	0.0155536	-1.33371	0.182299	-0.0226016	0.107963	-0.209345	0.834179	0.917812	5.82072e-06	FALSE
Metabolon	14	ENSG00000184227	ACOT1	protein_coding	M47821	X - 17337	rs185458073	542	0.0592481	-0.0701318	0.344331	-0.203676	0.838607	0.034096	0.0264234	1.29037	0.196921	-0.0360358	0.345608	-0.104268	0.916957	-0.94617	5.82072e-06	FALSE
Metabolon	14	ENSG00000184227	ACOT1	protein_coding	M47821	X - 17337	rs117699594	543	0.0584058	0.0760189	0.233628	0.325384	0.744891	-0.0158264	0.0158994	-0.995408	0.319538	0.0601925	0.231755	0.259724	0.795076	-0.26293	5.82072e-06	FALSE
Metabolon	14	ENSG00000184227	ACOT1	protein_coding	M47821	X - 17337	rs191093499	547	0.056792	0.857583	0.137372	6.24277	4.29902e-10	-0.0317789	0.0249885	-1.27175	0.203464	0.825804	0.13872	5.95302	2.63244e-09	-0.0384824	5.82072e-06	FALSE
Metabolon	14	ENSG00000184227	ACOT1	protein_coding	M47821	X - 17337	rs11545737	543	0.0567112	-0.143842	0.0729294	-1.97235	0.0485696	0.0433071	0.0234511	1.8467	0.0647905	-0.100535	0.0707153	-1.42169	0.155116	-0.430765	5.82072e-06	FALSE
Metabolon	14	ENSG00000184227	ACOT1	protein_coding	M47821	X - 17337	rs2079536	547	0.056792	0.123028	0.0779802	1.57769	0.114638	0.0127779	0.0451203	0.283196	0.777027	0.135806	0.0657733	2.06476	0.0389453	0.094089	5.82072e-06	FALSE
Metabolon	14	ENSG00000184227	ACOT1	protein_coding	M47821	X - 17337	rs28550643	546	0.0567917	-0.0850865	0.149059	-0.570823	0.56812	-0.0134017	0.0134024	-0.999948	0.317336	-0.0984882	0.150927	-0.652556	0.514042	0.136075	5.82072e-06	FALSE
Metabolon	14	ENSG00000184227	ACOT1	protein_coding	M47821	X - 17337	rs17128948	538	0.0553089	-0.203782	0.113204	-1.80014	0.071839	0.0336681	0.0234619	1.43501	0.151283	-0.170114	0.111973	-1.51924	0.128701	-0.197915	5.82072e-06	FALSE
Metabolon	14	ENSG00000184227	ACOT1	protein_coding	M47821	X - 17337	rs17129433	525	0.0660235	0.151963	0.108536	1.40011	0.161479	0.0194113	0.0165641	1.17189	0.241241	0.171374	0.107504	1.59412	0.11091	0.113269	5.82072e-06	FALSE
Metabolon	14	ENSG00000184227	ACOT1	protein_coding	M47821	X - 17337	rs10147537	541	0.0511973	-0.0184174	0.170626	-0.10794	0.914043	-0.0139005	0.0148794	-0.93421	0.350196	-0.0323179	0.175097	-0.184572	0.853565	0.430117	5.82072e-06	FALSE
Metabolon	14	ENSG00000184227	ACOT1	protein_coding	M47821	X - 17337	rs544453779	546	0.0565668	-0.0988543	0.483374	-0.204509	0.837956	0.00347243	0.0218937	0.158604	0.87398	-0.0953819	0.487299	-0.195736	0.844817	-0.0364056	5.82072e-06	FALSE
Metabolon	14	ENSG00000119673	ACOT2	protein_coding	M47821	X - 17337	rs8018967	531	-0.00829358	0.309637	0.0689949	4.48782	7.19566e-06	-0.000674054	0.00250035	-0.269584	0.78748	0.308963	0.0689144	4.48328	7.35036e-06	-0.00218167	5.82072e-06	FALSE
Metabolon	14	ENSG00000119673	ACOT2	protein_coding	M47821	X - 17337	rs58204395	522	-0.00523412	0.969935	0.17708	5.47739	4.31636e-08	-0.14513	0.107424	-1.35101	0.176693	0.824804	0.138857	5.93995	2.85106e-09	-0.175957	5.82072e-06	FALSE
Metabolon	14	ENSG00000119673	ACOT2	protein_coding	M47821	X - 17337	rs4417498	530	-0.016135	-0.0793988	0.0743844	-1.06741	0.285786	-0.00100473	0.0213661	-0.0470246	0.962494	-0.0804035	0.0704891	-1.14065	0.254015	0.0124961	5.82072e-06	FALSE
Metabolon	14	ENSG00000119673	ACOT2	protein_coding	M47821	X - 17337	rs528226973	546	-0.019517	-0.0388491	0.182113	-0.213324	0.831075	0.00792506	0.0174769	0.45346	0.650218	-0.030924	0.181244	-0.170621	0.864522	-0.256275	5.82072e-06	FALSE
Metabolon	14	ENSG00000119673	ACOT2	protein_coding	M47821	X - 17337	rs10150828	536	-0.0149467	0.0147417	0.0633413	0.232734	0.815968	-0.00658238	0.0167846	-0.392168	0.694934	0.00815933	0.0613628	0.132969	0.894218	-0.80673	5.82072e-06	FALSE
Metabolon	14	ENSG00000177465	ACOT4	protein_coding	M47821	X - 17337	rs2302041	531	0.0245153	0.239135	0.0824928	2.89886	0.00374527	0.00107401	0.0149516	0.0718321	0.942736	0.240209	0.0821099	2.92545	0.00343955	0.00447114	5.82072e-06	FALSE
Metabolon	14	ENSG00000177465	ACOT4	protein_coding	M47821	X - 17337	rs151154986	545	0.0272392	0.49309	0.156871	3.14328	0.00167065	-0.0326502	0.0286499	-1.13963	0.254441	0.46044	0.157511	2.92323	0.00346425	-0.0709109	5.82072e-06	FALSE
Metabolon	14	ENSG00000177465	ACOT4	protein_coding	M47821	X - 17337	rs2079536	547	0.0274532	0.137604	0.0703943	1.95476	0.0506112	-0.00179784	0.0256865	-0.0699916	0.9442	0.135806	0.0657733	2.06476	0.0389453	-0.0132383	5.82072e-06	FALSE
Metabolon	14	ENSG00000177465	ACOT4	protein_coding	M47821	X - 17337	rs12891009	536	0.0378553	0.0233978	0.0753505	0.310519	0.756166	0.0245368	0.0445695	0.550528	0.581957	0.0479345	0.0620163	0.772934	0.439561	0.511881	5.82072e-06	FALSE
Metabolon	14	ENSG00000177465	ACOT4	protein_coding	M47821	X - 17337	rs200723640	542	0.0291777	-0.0505186	0.171526	-0.294525	0.768357	-0.0076083	0.0118689	-0.641029	0.521504	-0.0581269	0.172143	-0.337666	0.735615	0.130891	5.82072e-06	FALSE
Metabolon	14	ENSG00000119688	ABCD4	protein_coding	M47821	X - 17337	rs200989878	544	-0.0179106	0.148523	0.217715	0.682188	0.49512	0.00695435	0.0191771	0.362639	0.716875	0.155477	0.217631	0.714405	0.474977	0.0447292	5.82072e-06	FALSE
Metabolon	14	ENSG00000119688	ABCD4	protein_coding	M47821	X - 17337	rs8020424	546	-0.0116169	-0.131515	0.219063	-0.600354	0.54827	0.00687967	0.0211228	0.325698	0.744653	-0.124636	0.2201	-0.566268	0.571211	-0.0551982	5.82072e-06	FALSE
Metabolon	14	ENSG00000119688	ABCD4	protein_coding	M47821	X - 17337	rs67772080	545	-0.0129178	-0.00764796	0.0646299	-0.118335	0.905803	-0.00316874	0.0112096	-0.282681	0.777421	-0.0108167	0.0638632	-0.169373	0.865503	0.292949	5.82072e-06	FALSE
Metabolon	14	ENSG00000119688	ABCD4	protein_coding	M47821	X - 17337	rs60730938	543	-0.00821325	-0.0634853	0.0876645	-0.724185	0.468952	-0.000606615	0.00372694	-0.162765	0.870704	-0.0640919	0.0875966	-0.731671	0.464369	0.00946476	5.82072e-06	FALSE
Metabolon	14	ENSG00000133961	NUMB	protein_coding	M48067	X - 22764	rs61986928	535	0.0381069	-0.170959	0.110492	-1.54725	0.121803	-0.0133106	0.0333732	-0.398841	0.69001	-0.18427	0.105541	-1.74596	0.0808182	0.0722342	5.82072e-06	FALSE
Metabolon	14	ENSG00000133961	NUMB	protein_coding	M48067	X - 22764	rs7160247	526	0.0442332	-0.0337946	0.0817018	-0.413633	0.679143	0.0183517	0.0178259	1.02949	0.303247	-0.0154429	0.0802196	-0.192507	0.847345	-1.18836	5.82072e-06	FALSE
Metabolon	14	ENSG00000133961	NUMB	protein_coding	M48067	X - 22764	rs41499146	534	0.0426985	0.0150083	0.0782699	0.191751	0.847937	-0.0179534	0.0186353	-0.963409	0.335342	-0.00294513	0.075497	-0.0390098	0.968883	6.09598	5.82072e-06	FALSE
Metabolon	14	ENSG00000133961	NUMB	protein_coding	M48067	X - 22764	rs60977841	540	0.0446709	-0.307876	0.358125	-0.859689	0.38996	0.0612836	0.0566945	1.08094	0.279722	-0.246593	0.346109	-0.712471	0.476173	-0.248522	5.82072e-06	FALSE
Metabolon	14	ENSG00000133961	NUMB	protein_coding	M48067	X - 22764	rs11623257	522	0.0336225	-0.00558089	0.101799	-0.0548225	0.95628	0.0100614	0.0138429	0.726828	0.467331	0.00448055	0.101423	0.0441769	0.964763	2.24558	5.82072e-06	FALSE
Metabolon	14	ENSG00000285006	AC005280.3	lncRNA	M48067	X - 22764	rs214263	533	0.0640546	-0.0758181	0.0835234	-0.907746	0.364012	-0.0143247	0.0118037	-1.21358	0.224908	-0.0901428	0.0829968	-1.0861	0.277435	0.158911	5.82072e-06	FALSE
Metabolon	14	ENSG00000285006	AC005280.3	lncRNA	M48067	X - 22764	rs12184969	533	0.0650493	0.124634	0.0811428	1.53599	0.124542	0.00298672	0.00534954	0.558314	0.57663	0.127621	0.081331	1.56916	0.116612	0.023403	5.82072e-06	FALSE
Metabolon	14	ENSG00000285006	AC005280.3	lncRNA	M48067	X - 22764	rs11621702	526	0.0605831	-0.011815	0.107898	-0.109502	0.912804	0.00723975	0.00880446	0.822282	0.410916	-0.00457527	0.108112	-0.0423199	0.966244	-1.58236	5.82072e-06	FALSE
Metabolon	14	ENSG00000258695	AC005225.3	lncRNA	M48067	X - 22764	rs35170353	539	-0.0518528	-0.0831412	0.287482	-0.289205	0.772424	0.0337341	0.0334978	1.00706	0.313908	-0.0494071	0.28851	-0.171249	0.864028	-0.682779	5.82072e-06	FALSE
Metabolon	14	ENSG00000258695	AC005225.3	lncRNA	M48067	X - 22764	rs113480381	531	-0.0589773	0.00362048	0.121932	0.0296925	0.976312	-0.0195838	0.0163907	-1.19481	0.23216	-0.0159633	0.120701	-0.132255	0.894783	1.2268	5.82072e-06	FALSE
Metabolon	14	ENSG00000258695	AC005225.3	lncRNA	M48067	X - 22764	rs11159021	530	-0.0531813	-0.0549106	0.0704451	-0.779482	0.435696	0.0314337	0.022434	1.40116	0.161166	-0.0234769	0.0683606	-0.343428	0.731277	-1.33892	5.82072e-06	FALSE
Metabolon	14	ENSG00000258695	AC005225.3	lncRNA	M48067	X - 22764	rs41334150	521	-0.0351579	-0.22551	0.147683	-1.52699	0.126765	0.0422513	0.0376708	1.12159	0.262035	-0.183259	0.142346	-1.28742	0.197949	-0.230556	5.82072e-06	FALSE
Metabolon	14	ENSG00000258695	AC005225.3	lncRNA	M48067	X - 22764	rs758053	541	-0.0521846	-0.103426	0.0719779	-1.43692	0.150742	0.012314	0.0101061	1.21848	0.223041	-0.0911121	0.0715736	-1.27298	0.203024	-0.135153	5.82072e-06	FALSE
Metabolon	14	ENSG00000258695	AC005225.3	lncRNA	M48067	X - 22764	rs11545737	537	-0.0510292	0.0961614	0.0705867	1.36232	0.173098	-0.00840938	0.00803566	-1.04651	0.295327	0.0877521	0.0702805	1.2486	0.211812	-0.0958311	5.82072e-06	FALSE
Metabolon	14	ENSG00000258695	AC005225.3	lncRNA	M48067	X - 22764	rs114732364	539	-0.0521501	0.0683054	0.169012	0.404145	0.686106	0.00808392	0.012475	0.648011	0.516978	0.0763893	0.167888	0.455001	0.649108	0.105825	5.82072e-06	FALSE
Metabolon	14	ENSG00000258695	AC005225.3	lncRNA	M48067	X - 22764	rs887592	519	-0.054653	0.158649	0.127472	1.24458	0.213286	-0.0112799	0.0104629	-1.07808	0.281	0.147369	0.125013	1.17883	0.238465	-0.0765414	5.82072e-06	FALSE
Metabolon	14	ENSG00000184227	ACOT1	protein_coding	M48067	X - 22764	rs185458073	537	-0.0224221	0.186983	0.260461	0.717892	0.472824	-0.0140936	0.0253821	-0.555258	0.578718	0.172889	0.261336	0.66156	0.508253	-0.081518	5.82072e-06	FALSE
Metabolon	14	ENSG00000184227	ACOT1	protein_coding	M48067	X - 22764	rs117699594	537	-0.0118283	0.162382	0.191427	0.84827	0.396287	0.00278779	0.0119875	0.232557	0.816105	0.16517	0.190853	0.865428	0.386804	0.0168783	5.82072e-06	FALSE
Metabolon	14	ENSG00000184227	ACOT1	protein_coding	M48067	X - 22764	rs191093499	541	-0.0182359	-0.623971	0.215731	-2.89235	0.00382366	0.0124219	0.0213259	0.582481	0.560242	-0.611549	0.213127	-2.86941	0.00411243	-0.0203122	5.82072e-06	FALSE
Metabolon	14	ENSG00000184227	ACOT1	protein_coding	M48067	X - 22764	rs11545737	537	-0.0177845	0.107412	0.0720693	1.4904	0.136119	-0.0196599	0.0238757	-0.823426	0.410266	0.0877521	0.0702805	1.2486	0.211812	-0.224039	5.82072e-06	FALSE
Metabolon	14	ENSG00000184227	ACOT1	protein_coding	M48067	X - 22764	rs2079536	541	-0.0182359	-0.177692	0.08239	-2.15672	0.0310276	0.0384999	0.0475605	0.809492	0.418232	-0.139192	0.0679997	-2.04695	0.0406627	-0.276595	5.82072e-06	FALSE
Metabolon	14	ENSG00000184227	ACOT1	protein_coding	M48067	X - 22764	rs28550643	540	-0.0182929	-0.0629056	0.13873	-0.453439	0.650232	0.00465777	0.0109043	0.427149	0.669271	-0.0582478	0.138305	-0.421155	0.673642	-0.0799648	5.82072e-06	FALSE
Metabolon	14	ENSG00000184227	ACOT1	protein_coding	M48067	X - 22764	rs17128948	532	-0.0216051	0.0816665	0.115332	0.708099	0.478884	-0.0134761	0.0231888	-0.581144	0.561143	0.0681905	0.112706	0.60503	0.545159	-0.197624	5.82072e-06	FALSE
Metabolon	14	ENSG00000184227	ACOT1	protein_coding	M48067	X - 22764	rs17129433	519	-0.026273	0.171535	0.108127	1.58642	0.112644	-0.012421	0.015815	-0.785396	0.432221	0.159114	0.107131	1.48522	0.137485	-0.0780639	5.82072e-06	FALSE
Metabolon	14	ENSG00000184227	ACOT1	protein_coding	M48067	X - 22764	rs10147537	535	-0.0291774	0.0905665	0.136774	0.662159	0.507869	0.00739026	0.0126528	0.584079	0.559167	0.0979567	0.136588	0.717167	0.473271	0.0754441	5.82072e-06	FALSE
Metabolon	14	ENSG00000184227	ACOT1	protein_coding	M48067	X - 22764	rs544453779	540	-0.018462	0.294419	0.314497	0.936159	0.349191	-0.00113218	0.00786437	-0.143964	0.885529	0.293287	0.318334	0.921319	0.356884	-0.00386033	5.82072e-06	FALSE
Metabolon	14	ENSG00000119673	ACOT2	protein_coding	M48067	X - 22764	rs8018967	525	0.161932	-0.045502	0.0685494	-0.663785	0.506828	0.00811662	0.0107205	0.757114	0.448981	-0.0373854	0.0685131	-0.545667	0.585295	-0.217107	5.82072e-06	FALSE
Metabolon	14	ENSG00000119673	ACOT2	protein_coding	M48067	X - 22764	rs58204395	518	0.155595	-0.335298	0.238555	-1.40554	0.159862	-0.296195	0.102336	-2.89433	0.00379971	-0.631492	0.212346	-2.97388	0.0029406	0.46904	5.82072e-06	FALSE
Metabolon	14	ENSG00000119673	ACOT2	protein_coding	M48067	X - 22764	rs4417498	524	0.11331	0.0379846	0.0752557	0.504741	0.613741	0.0498719	0.0211602	2.35687	0.0184297	0.0878565	0.0709174	1.23886	0.215399	0.567651	5.82072e-06	FALSE
Metabolon	14	ENSG00000119673	ACOT2	protein_coding	M48067	X - 22764	rs528226973	540	0.146547	-0.554237	0.141871	-3.90663	9.3594e-05	-0.0466371	0.025741	-1.81178	0.0700202	-0.600874	0.142877	-4.20553	2.60474e-05	0.0776154	5.82072e-06	FALSE
Metabolon	14	ENSG00000119673	ACOT2	protein_coding	M48067	X - 22764	rs10150828	530	0.144559	0.01711	0.0636827	0.268675	0.788179	0.0511197	0.0167542	3.05116	0.00227961	0.0682297	0.0616335	1.10702	0.268284	0.74923	5.82072e-06	FALSE
Metabolon	14	ENSG00000279026	AC005225.4	TEC	M48067	X - 22764	rs58204395	518	-0.0230422	-0.679534	0.219369	-3.09768	0.00195041	0.0480416	0.0494929	0.970676	0.33171	-0.631492	0.212346	-2.97388	0.0029406	-0.0760762	5.82072e-06	FALSE
Metabolon	14	ENSG00000279026	AC005225.4	TEC	M48067	X - 22764	rs11625677	538	-0.0345114	-0.0975852	0.0741501	-1.31605	0.188157	-0.00748437	0.0151407	-0.494319	0.621081	-0.10507	0.0721504	-1.45626	0.145321	0.0712325	5.82072e-06	FALSE
Metabolon	14	ENSG00000279026	AC005225.4	TEC	M48067	X - 22764	rs74061172	512	-0.0317819	-0.601685	0.142971	-4.20846	2.57119e-05	0.00452147	0.00858537	0.526648	0.598438	-0.597164	0.143387	-4.16471	3.11753e-05	-0.00757158	5.82072e-06	FALSE
Metabolon	14	ENSG00000279026	AC005225.4	TEC	M48067	X - 22764	rs17128948	532	-0.022787	0.0587961	0.114605	0.513034	0.607927	0.00939439	0.0232698	0.403716	0.686422	0.0681905	0.112706	0.60503	0.545159	0.137767	5.82072e-06	FALSE
Metabolon	14	ENSG00000177465	ACOT4	protein_coding	M48067	X - 22764	rs2302041	525	0.0333145	-0.0427751	0.092135	-0.464265	0.642458	0.0131011	0.0152861	0.857059	0.391412	-0.029674	0.0909089	-0.326415	0.744111	-0.4415	5.82072e-06	FALSE
Metabolon	14	ENSG00000177465	ACOT4	protein_coding	M48067	X - 22764	rs151154986	539	0.0315378	-0.294936	0.163097	-1.80835	0.0705525	-0.0124016	0.0279184	-0.444209	0.656892	-0.307338	0.16112	-1.90752	0.0564539	0.0403516	5.82072e-06	FALSE
Metabolon	14	ENSG00000177465	ACOT4	protein_coding	M48067	X - 22764	rs2079536	541	0.0316947	-0.18032	0.0732641	-2.46123	0.0138461	0.0411277	0.0248663	1.65395	0.0981367	-0.139192	0.0679997	-2.04695	0.0406627	-0.295474	5.82072e-06	FALSE
Metabolon	14	ENSG00000177465	ACOT4	protein_coding	M48067	X - 22764	rs12891009	530	0.0467925	0.0216507	0.0795763	0.272075	0.785564	0.0325347	0.0444267	0.732323	0.463971	0.0541854	0.0628154	0.862613	0.38835	0.600433	5.82072e-06	FALSE
Metabolon	14	ENSG00000177465	ACOT4	protein_coding	M48067	X - 22764	rs200723640	536	0.030866	0.0655291	0.137254	0.477431	0.633056	-0.00882712	0.0117734	-0.749749	0.453406	0.056702	0.137683	0.41183	0.680464	-0.155676	5.82072e-06	FALSE
Metabolon	14	ENSG00000259065	AC005520.4	lncRNA	M48067	X - 22764	rs60329933	540	-0.0940497	0.112381	0.306903	0.366176	0.714234	-0.00928078	0.0309087	-0.300265	0.763975	0.1031	0.304797	0.338258	0.735169	-0.0900174	5.82072e-06	FALSE
Metabolon	14	ENSG00000259065	AC005520.4	lncRNA	M48067	X - 22764	rs17182600	540	-0.0895134	0.342773	0.124895	2.74448	0.00606066	-0.316694	0.0944159	-3.35424	0.000795819	0.0260793	0.0821105	0.317612	0.75078	-12.1435	5.82072e-06	FALSE
Metabolon	14	ENSG00000259065	AC005520.4	lncRNA	M48067	X - 22764	rs56185533	540	-0.0895179	-0.0992642	0.0655435	-1.51448	0.129905	0.0142902	0.00873041	1.63683	0.101665	-0.0849739	0.0654488	-1.29833	0.194175	-0.168172	5.82072e-06	FALSE
Metabolon	14	ENSG00000140043	PTGR2	protein_coding	M48067	X - 22764	rs2041186	527	0.00980778	0.107414	0.0632243	1.69893	0.0893322	-0.0018908	0.00506684	-0.373171	0.709021	0.105523	0.0633368	1.66606	0.0957015	-0.0179184	5.82072e-06	FALSE
Metabolon	14	ENSG00000140043	PTGR2	protein_coding	M48067	X - 22764	rs8020267	541	0.00232635	0.092753	0.125327	0.740088	0.459247	-0.0250434	0.055293	-0.452922	0.650605	0.0677096	0.113403	0.597069	0.550461	-0.369866	5.82072e-06	FALSE
Metabolon	14	ENSG00000140043	PTGR2	protein_coding	M48067	X - 22764	rs62005762	539	0.00464131	-0.0606763	0.0599869	-1.01149	0.311781	0.000657624	0.00361998	0.181665	0.855846	-0.0600187	0.0599238	-1.00158	0.316545	-0.010957	5.82072e-06	FALSE
Metabolon	14	ENSG00000140043	PTGR2	protein_coding	M48067	X - 22764	rs56741194	534	0.00366718	0.0133831	0.164416	0.0813979	0.935126	-0.00396728	0.036676	-0.108171	0.91386	0.00941582	0.160681	0.0585995	0.953271	-0.421342	5.82072e-06	FALSE
Metabolon	14	ENSG00000119725	ZNF410	protein_coding	M48067	X - 22764	rs4903150	535	-0.0216241	0.0572935	0.0672924	0.851411	0.394541	0.00328556	0.00858112	0.382883	0.701807	0.060579	0.0663717	0.912724	0.361388	0.054236	5.82072e-06	FALSE
Metabolon	14	ENSG00000119723	COQ6	protein_coding	M48067	X - 22764	rs75304016	516	-0.027792	-0.0719964	0.2136	-0.337062	0.73607	-0.00492495	0.00826719	-0.595723	0.551361	-0.0769214	0.213627	-0.360073	0.718793	0.0640258	5.82072e-06	FALSE
Metabolon	14	ENSG00000119723	COQ6	protein_coding	M48067	X - 22764	rs10483856	541	-0.0214597	-0.0378681	0.0848049	-0.446532	0.655213	0.0143393	0.0226193	0.633939	0.526121	-0.0235288	0.0817749	-0.287727	0.773556	-0.609434	5.82072e-06	FALSE
Metabolon	14	ENSG00000156050	FAM161B	protein_coding	M48067	X - 22764	rs17782269	541	-0.0220019	-0.0406008	0.0862012	-0.471001	0.63764	0.017072	0.0278402	0.613215	0.539734	-0.0235288	0.0817749	-0.287727	0.773556	-0.725578	5.82072e-06	FALSE
Metabolon	14	ENSG00000156050	FAM161B	protein_coding	M48067	X - 22764	rs11621114	533	-0.0268661	-0.0607129	0.0621907	-0.976237	0.328947	-0.00555159	0.0156011	-0.355845	0.721956	-0.0662645	0.0600838	-1.10287	0.270085	0.0837792	5.82072e-06	FALSE
Metabolon	14	ENSG00000119636	BBOF1	protein_coding	M48067	X - 22764	rs112532996	525	-0.0378142	-0.00810972	0.059788	-0.135641	0.892105	-0.00541173	0.00650098	-0.832449	0.405155	-0.0135215	0.0600214	-0.225277	0.821763	0.400233	5.82072e-06	FALSE
Metabolon	14	ENSG00000119636	BBOF1	protein_coding	M48067	X - 22764	rs7152352	540	-0.0429928	0.104066	0.0647876	1.60626	0.108217	-0.0343308	0.0216487	-1.58581	0.112782	0.0697348	0.0623182	1.11901	0.263135	-0.492305	5.82072e-06	FALSE
Metabolon	14	ENSG00000119636	BBOF1	protein_coding	M48067	X - 22764	rs4903200	523	-0.0416885	0.0195882	0.0666628	0.29384	0.76888	-0.0159718	0.015291	-1.04452	0.296245	0.00361637	0.0667331	0.0541916	0.956783	-4.41653	5.82072e-06	FALSE
Metabolon	14	ENSG00000119711	ALDH6A1	protein_coding	M48067	X - 22764	rs76479281	535	-0.00477975	-0.202891	0.116253	-1.74526	0.0809392	0.00511539	0.0151681	0.337247	0.735931	-0.197776	0.117793	-1.67901	0.0931495	-0.0258646	5.82072e-06	FALSE
Metabolon	14	ENSG00000119711	ALDH6A1	protein_coding	M48067	X - 22764	rs2024246	539	-0.0116918	0.00835401	0.085462	0.0977511	0.92213	-0.00222854	0.00816869	-0.272814	0.784996	0.00612547	0.085289	0.0718202	0.942745	-0.363815	5.82072e-06	FALSE
Metabolon	14	ENSG00000205659	LIN52	protein_coding	M48067	X - 22764	rs11622838	540	0.016587	0.0462971	0.0802751	0.576731	0.564121	-0.0300977	0.04414	-0.681867	0.495323	0.0161995	0.0660472	0.245271	0.806247	-1.85794	5.82072e-06	FALSE
Metabolon	14	ENSG00000205659	LIN52	protein_coding	M48067	X - 22764	rs12882271	529	0.020377	-0.000744718	0.0891322	-0.00835521	0.993334	-0.000643436	0.00223523	-0.287862	0.773453	-0.00138815	0.0892789	-0.0155485	0.987595	0.463519	5.82072e-06	FALSE
Metabolon	14	ENSG00000284930	AC005280.2	lncRNA	M48993	X - 23294	rs12885192	450	-0.0223551	-0.0919304	0.0683432	-1.34513	0.178583	-0.000413876	0.00168532	-0.245577	0.806009	-0.0923443	0.0683282	-1.35148	0.176541	0.00448189	5.82072e-06	FALSE
Metabolon	14	ENSG00000284930	AC005280.2	lncRNA	M48993	X - 23294	rs214263	456	-0.0125325	-0.121227	0.0774313	-1.56561	0.11744	0.00711366	0.013037	0.54565	0.585306	-0.114114	0.077237	-1.47745	0.139556	-0.0623384	5.82072e-06	FALSE
Metabolon	14	ENSG00000284930	AC005280.2	lncRNA	M48993	X - 23294	rs17182286	459	-0.0143282	0.0429565	0.0619466	0.693445	0.48803	0.00198075	0.00974295	0.203301	0.8389	0.0449373	0.0608909	0.737997	0.460517	0.044078	5.82072e-06	FALSE
Metabolon	14	ENSG00000284930	AC005280.2	lncRNA	M48993	X - 23294	rs8015077	451	-0.0208121	-0.087318	0.0693436	-1.25921	0.207955	0.0151054	0.018761	0.805148	0.420734	-0.0722126	0.0660252	-1.09371	0.274081	-0.20918	5.82072e-06	FALSE
Metabolon	14	ENSG00000284930	AC005280.2	lncRNA	M48993	X - 23294	rs61987143	434	-0.0172776	0.0273229	0.130118	0.209985	0.833679	0.00579439	0.0166578	0.347849	0.727954	0.0331173	0.128423	0.257877	0.796502	0.174966	5.82072e-06	FALSE
Metabolon	14	ENSG00000258695	AC005225.3	lncRNA	M48993	X - 23294	rs35170353	459	-0.0915666	0.0852659	0.279075	0.305531	0.759962	0.0464596	0.0403496	1.15142	0.249558	0.131725	0.274578	0.479739	0.631413	0.3527	5.82072e-06	FALSE
Metabolon	14	ENSG00000258695	AC005225.3	lncRNA	M48993	X - 23294	rs113480381	453	-0.0931534	0.0635268	0.111624	0.569115	0.569278	-0.019537	0.0160994	-1.21353	0.224929	0.0439898	0.111741	0.393676	0.693821	-0.444125	5.82072e-06	FALSE
Metabolon	14	ENSG00000258695	AC005225.3	lncRNA	M48993	X - 23294	rs11159021	453	-0.0926676	0.133477	0.0664697	2.00809	0.0446339	0.0272362	0.0216369	1.25879	0.208108	0.160713	0.0630797	2.54778	0.010841	0.169471	5.82072e-06	FALSE
Metabolon	14	ENSG00000258695	AC005225.3	lncRNA	M48993	X - 23294	rs41334150	443	-0.0935511	-0.0341933	0.147976	-0.231074	0.817258	0.0661769	0.0368905	1.79388	0.072833	0.0319837	0.144001	0.222107	0.82423	2.06909	5.82072e-06	FALSE
Metabolon	14	ENSG00000258695	AC005225.3	lncRNA	M48993	X - 23294	rs758053	461	-0.0913841	0.0521872	0.0733353	0.711626	0.476697	0.0153554	0.0104915	1.46361	0.143302	0.0675426	0.0732322	0.922308	0.356368	0.227344	5.82072e-06	FALSE
Metabolon	14	ENSG00000258695	AC005225.3	lncRNA	M48993	X - 23294	rs11545737	457	-0.0929311	-0.00660117	0.0773637	-0.0853265	0.932002	-0.0157263	0.0103435	-1.5204	0.12841	-0.0223274	0.0774419	-0.288312	0.773108	0.704347	5.82072e-06	FALSE
Metabolon	14	ENSG00000258695	AC005225.3	lncRNA	M48993	X - 23294	rs114732364	459	-0.0887398	0.162255	0.203205	0.798477	0.424594	0.0183263	0.0214206	0.855544	0.39225	0.180581	0.203019	0.889478	0.373746	0.101485	5.82072e-06	FALSE
Metabolon	14	ENSG00000258695	AC005225.3	lncRNA	M48993	X - 23294	rs887592	439	-0.0919467	0.0027791	0.112579	0.0246858	0.980306	-0.0200816	0.0150918	-1.33063	0.183311	-0.0173025	0.112378	-0.153966	0.877636	1.16062	5.82072e-06	FALSE
Metabolon	14	ENSG00000119673	ACOT2	protein_coding	M48993	X - 23294	rs8018967	449	0.117648	0.140265	0.0641106	2.18785	0.0286803	0.0105991	0.00809233	1.30978	0.190272	0.150864	0.064259	2.34774	0.0188876	0.0702564	5.82072e-06	FALSE
Metabolon	14	ENSG00000119673	ACOT2	protein_coding	M48993	X - 23294	rs58204395	442	0.116981	0.510441	0.22768	2.24193	0.0249662	-0.329737	0.115074	-2.86543	0.00416445	0.180704	0.189203	0.955079	0.339538	-1.82474	5.82072e-06	FALSE
Metabolon	14	ENSG00000119673	ACOT2	protein_coding	M48993	X - 23294	rs4417498	444	0.0944264	-0.0430555	0.0791671	-0.543857	0.58654	0.0438058	0.0230242	1.9026	0.0570926	0.000750252	0.0769742	0.0097468	0.992223	58.388	5.82072e-06	FALSE
Metabolon	14	ENSG00000119673	ACOT2	protein_coding	M48993	X - 23294	rs528226973	460	0.106364	0.125105	0.138476	0.903444	0.36629	-0.0478103	0.0281679	-1.69733	0.0896336	0.0772947	0.139971	0.552219	0.580798	-0.618545	5.82072e-06	FALSE
Metabolon	14	ENSG00000119673	ACOT2	protein_coding	M48993	X - 23294	rs10150828	450	0.112187	0.0373288	0.0608365	0.613593	0.539484	0.0314381	0.0173581	1.81115	0.0701178	0.068767	0.0602671	1.14104	0.253855	0.457169	5.82072e-06	FALSE
Metabolon	14	ENSG00000279026	AC005225.4	TEC	M48993	X - 23294	rs58204395	442	-0.0661913	0.119266	0.193579	0.616112	0.537821	0.0614376	0.044997	1.36537	0.172136	0.180704	0.189203	0.955079	0.339538	0.33999	5.82072e-06	FALSE
Metabolon	14	ENSG00000279026	AC005225.4	TEC	M48993	X - 23294	rs11625677	458	-0.0639746	0.0621862	0.0699766	0.888672	0.37418	-0.0209059	0.0139871	-1.49465	0.135006	0.0412804	0.0686138	0.601634	0.547418	-0.506436	5.82072e-06	FALSE
Metabolon	14	ENSG00000279026	AC005225.4	TEC	M48993	X - 23294	rs74061172	440	-0.0700311	0.0651451	0.138088	0.471765	0.637094	0.00995401	0.0138203	0.720248	0.471372	0.0750991	0.140486	0.534566	0.59295	0.132545	5.82072e-06	FALSE
Metabolon	14	ENSG00000279026	AC005225.4	TEC	M48993	X - 23294	rs17128948	452	-0.0588128	-0.0535229	0.119062	-0.449537	0.653044	0.0231912	0.0190299	1.21867	0.222969	-0.0303318	0.115898	-0.26171	0.793545	-0.764583	5.82072e-06	FALSE
Metabolon	14	ENSG00000119688	ABCD4	protein_coding	M48993	X - 23294	rs200989878	459	0.0261218	0.193476	0.282719	0.684342	0.493759	-0.0131411	0.0214589	-0.612382	0.540285	0.180335	0.280861	0.64208	0.520821	-0.0728701	5.82072e-06	FALSE
Metabolon	14	ENSG00000119688	ABCD4	protein_coding	M48993	X - 23294	rs8020424	460	0.0238203	0.0276107	0.225984	0.12218	0.902757	-0.0069656	0.0149846	-0.464851	0.642038	0.0206451	0.224015	0.0921594	0.926571	-0.337398	5.82072e-06	FALSE
Metabolon	14	ENSG00000119688	ABCD4	protein_coding	M48993	X - 23294	rs67772080	460	0.0184641	-0.0582733	0.0676104	-0.861898	0.388744	0.00788687	0.0145542	0.541898	0.587889	-0.0503864	0.0669423	-0.752684	0.45164	-0.156528	5.82072e-06	FALSE
Metabolon	14	ENSG00000119688	ABCD4	protein_coding	M48993	X - 23294	rs60730938	459	0.0219711	0.0347974	0.0871142	0.399446	0.689565	0.00127782	0.0037788	0.338154	0.735247	0.0360752	0.0872986	0.413239	0.679431	0.0354209	5.82072e-06	FALSE
Metabolon	14	ENSG00000184227	ACOT1	protein_coding	M48996	X - 23297	rs185458073	511	-0.0182366	0.358409	0.252897	1.41721	0.15642	-0.0117027	0.0232419	-0.503518	0.6146	0.346706	0.25439	1.3629	0.172915	-0.0337539	5.82072e-06	FALSE
Metabolon	14	ENSG00000184227	ACOT1	protein_coding	M48996	X - 23297	rs117699594	511	-0.00779203	0.103782	0.185417	0.559722	0.575669	0.00179689	0.0116373	0.154408	0.877288	0.105579	0.184818	0.57126	0.567823	0.0170194	5.82072e-06	FALSE
Metabolon	14	ENSG00000184227	ACOT1	protein_coding	M48996	X - 23297	rs191093499	515	-0.0147979	-0.543547	0.19858	-2.73717	0.00619711	0.0108666	0.0217895	0.498705	0.617987	-0.53268	0.195611	-2.72317	0.00646597	-0.0203998	5.82072e-06	FALSE
Metabolon	14	ENSG00000184227	ACOT1	protein_coding	M48996	X - 23297	rs11545737	511	-0.0135122	0.083353	0.0745292	1.11839	0.263398	-0.0150577	0.0241133	-0.624457	0.532328	0.0682953	0.0718111	0.951042	0.341583	-0.220479	5.82072e-06	FALSE
Metabolon	14	ENSG00000184227	ACOT1	protein_coding	M48996	X - 23297	rs2079536	515	-0.0147979	-0.151456	0.0850109	-1.78161	0.0748126	0.0341397	0.0482831	0.707073	0.479521	-0.117317	0.0717696	-1.63463	0.102127	-0.291005	5.82072e-06	FALSE
Metabolon	14	ENSG00000184227	ACOT1	protein_coding	M48996	X - 23297	rs28550643	514	-0.0148365	-0.232281	0.177733	-1.30691	0.191242	0.0020865	0.0057806	0.360949	0.718138	-0.230195	0.177677	-1.29558	0.19512	-0.00906406	5.82072e-06	FALSE
Metabolon	14	ENSG00000184227	ACOT1	protein_coding	M48996	X - 23297	rs17128948	506	-0.0193525	0.169195	0.124577	1.35815	0.174415	-0.0162768	0.025012	-0.650759	0.515202	0.152918	0.120227	1.27192	0.203403	-0.106441	5.82072e-06	FALSE
Metabolon	14	ENSG00000184227	ACOT1	protein_coding	M48996	X - 23297	rs17129433	494	-0.025257	0.239649	0.104403	2.29542	0.0217091	-0.0108978	0.013448	-0.810367	0.417729	0.228751	0.102481	2.23214	0.0256055	-0.0476406	5.82072e-06	FALSE
Metabolon	14	ENSG00000184227	ACOT1	protein_coding	M48996	X - 23297	rs10147537	509	-0.0207757	0.200623	0.139261	1.44063	0.14969	0.00445952	0.0123731	0.360419	0.718534	0.205083	0.138969	1.47574	0.140014	0.021745	5.82072e-06	FALSE
Metabolon	14	ENSG00000184227	ACOT1	protein_coding	M48996	X - 23297	rs544453779	514	-0.01493	0.439691	0.323108	1.36082	0.173572	0.000689735	0.006386	0.108007	0.91399	0.440381	0.326324	1.34952	0.17717	0.00156622	5.82072e-06	FALSE
Metabolon	14	ENSG00000119673	ACOT2	protein_coding	M48996	X - 23297	rs8018967	500	0.133276	-0.0564078	0.0719954	-0.783491	0.433339	0.00622341	0.0091397	0.680921	0.495922	-0.0501844	0.0716729	-0.700187	0.483811	-0.124011	5.82072e-06	FALSE
Metabolon	14	ENSG00000119673	ACOT2	protein_coding	M48996	X - 23297	rs58204395	491	0.119443	-0.350102	0.218666	-1.60108	0.109359	-0.210501	0.103509	-2.03366	0.0419863	-0.560603	0.196092	-2.85887	0.00425152	0.37549	5.82072e-06	FALSE
Metabolon	14	ENSG00000119673	ACOT2	protein_coding	M48996	X - 23297	rs4417498	498	0.0897152	0.0298739	0.0757436	0.394409	0.693279	0.0387291	0.0206329	1.87705	0.0605106	0.0686031	0.0719772	0.953122	0.340528	0.564539	5.82072e-06	FALSE
Metabolon	14	ENSG00000119673	ACOT2	protein_coding	M48996	X - 23297	rs528226973	514	0.119873	-0.367276	0.133404	-2.75311	0.00590316	-0.0398813	0.0233871	-1.70527	0.0881445	-0.407157	0.131078	-3.10623	0.0018949	0.0979506	5.82072e-06	FALSE
Metabolon	14	ENSG00000119673	ACOT2	protein_coding	M48996	X - 23297	rs10150828	504	0.115107	0.0451934	0.0641563	0.704427	0.481167	0.0389349	0.0156154	2.49337	0.0126537	0.0841283	0.0637577	1.3195	0.187001	0.462804	5.82072e-06	FALSE
Metabolon	14	ENSG00000279026	AC005225.4	TEC	M48996	X - 23297	rs58204395	491	-0.0501095	-0.636114	0.202233	-3.14545	0.00165834	0.0755113	0.0487919	1.54762	0.121714	-0.560603	0.196092	-2.85887	0.00425152	-0.134697	5.82072e-06	FALSE
Metabolon	14	ENSG00000279026	AC005225.4	TEC	M48996	X - 23297	rs11625677	512	-0.0631397	-0.126097	0.0773555	-1.6301	0.103081	-0.0145943	0.0137044	-1.06493	0.286906	-0.140691	0.0754504	-1.86469	0.0622252	0.103732	5.82072e-06	FALSE
Metabolon	14	ENSG00000279026	AC005225.4	TEC	M48996	X - 23297	rs74061172	487	-0.0544212	-0.405844	0.129173	-3.14186	0.00167877	0.00458718	0.0103767	0.442066	0.658441	-0.401256	0.131631	-3.04835	0.00230099	-0.0114321	5.82072e-06	FALSE
Metabolon	14	ENSG00000279026	AC005225.4	TEC	M48996	X - 23297	rs17128948	506	-0.0535877	0.132607	0.121096	1.09506	0.273488	0.020311	0.0203789	0.996673	0.318923	0.152918	0.120227	1.27192	0.203403	0.132823	5.82072e-06	FALSE
Metabolon	14	ENSG00000177465	ACOT4	protein_coding	M48996	X - 23297	rs2302041	500	0.0270067	0.0145144	0.0941769	0.154119	0.877516	0.00966447	0.0159066	0.607578	0.543467	0.0241789	0.0928483	0.260413	0.794545	0.399706	5.82072e-06	FALSE
Metabolon	14	ENSG00000177465	ACOT4	protein_coding	M48996	X - 23297	rs151154986	513	0.0256771	-0.3613	0.15471	-2.33534	0.0195259	-0.00545979	0.0256857	-0.212561	0.831669	-0.36676	0.152997	-2.39718	0.016522	0.0148866	5.82072e-06	FALSE
Metabolon	14	ENSG00000177465	ACOT4	protein_coding	M48996	X - 23297	rs2079536	515	0.0275759	-0.152999	0.0771627	-1.98281	0.0473887	0.0356824	0.0257817	1.38402	0.166352	-0.117317	0.0717696	-1.63463	0.102127	-0.304155	5.82072e-06	FALSE
Metabolon	14	ENSG00000177465	ACOT4	protein_coding	M48996	X - 23297	rs12891009	505	0.0375978	0.0209673	0.0802884	0.261149	0.793977	0.0251891	0.04296	0.586339	0.557647	0.0461564	0.0661742	0.697498	0.485491	0.545734	5.82072e-06	FALSE
Metabolon	14	ENSG00000177465	ACOT4	protein_coding	M48996	X - 23297	rs200723640	510	0.0249355	0.144722	0.145682	0.993415	0.320508	-0.00712128	0.0109456	-0.650604	0.515302	0.137601	0.14544	0.946104	0.344096	-0.0517531	5.82072e-06	FALSE
Metabolon	14	ENSG00000119698	PPP4R4	protein_coding	M01712	cortisol	rs11851959	534	0.0153824	0.0357476	0.0766477	0.466388	0.640938	0.00251857	0.00774148	0.325335	0.744928	0.0382662	0.076509	0.500152	0.616968	0.0658172	5.82072e-06	FALSE
Metabolon	14	ENSG00000119698	PPP4R4	protein_coding	M01712	cortisol	rs4411450	535	0.0319157	0.122393	0.0689326	1.77555	0.0758071	-0.0373352	0.0260748	-1.43185	0.152187	0.085058	0.0605969	1.40367	0.160417	-0.438938	5.82072e-06	FALSE
Metabolon	14	ENSG00000119698	PPP4R4	protein_coding	M01712	cortisol	rs7149046	539	0.0295979	0.0192046	0.0801986	0.239463	0.810746	0.014833	0.0247064	0.600373	0.548258	0.0340377	0.0767893	0.44326	0.657577	0.435783	5.82072e-06	FALSE
Metabolon	14	ENSG00000119698	PPP4R4	protein_coding	M01712	cortisol	rs2736886	543	0.032287	-0.0205042	0.055109	-0.372066	0.709844	-0.00572467	0.00817955	-0.699876	0.484005	-0.0262289	0.0540018	-0.485703	0.627178	0.218258	5.82072e-06	FALSE
Metabolon	14	ENSG00000140105	WARS1	protein_coding	M22137	homoarginine	rs59755306	545	-0.0850794	-0.193658	0.268756	-0.720571	0.471174	-0.101319	0.0539396	-1.87838	0.0603295	-0.294976	0.274588	-1.07425	0.282711	0.343481	5.82072e-06	FALSE
Metabolon	14	ENSG00000140105	WARS1	protein_coding	M22137	homoarginine	rs2146105	547	-0.088323	0.105561	0.1012	1.0431	0.296902	0.052251	0.0778013	0.671596	0.501841	0.157812	0.0668761	2.35977	0.0182862	0.331096	5.82072e-06	FALSE
Metabolon	14	ENSG00000140105	WARS1	protein_coding	M22137	homoarginine	rs58781714	543	-0.0798326	0.421153	0.139203	3.02545	0.00248262	-0.0153959	0.0144908	-1.06246	0.288028	0.405757	0.140865	2.88046	0.00397099	-0.0379437	5.82072e-06	FALSE
Metabolon	14	ENSG00000140105	WARS1	protein_coding	M22137	homoarginine	rs10137469	546	-0.0888023	0.000335451	0.0631384	0.00531294	0.995761	-0.0267335	0.0144673	-1.84785	0.0646236	-0.026398	0.0614227	-0.429777	0.667358	1.01271	5.82072e-06	FALSE
Metabolon	14	ENSG00000140105	WARS1	protein_coding	M22137	homoarginine	rs79830465	542	-0.0820724	-0.154538	0.218348	-0.707759	0.479095	-0.0156368	0.0167839	-0.931653	0.351516	-0.170175	0.217099	-0.783856	0.433125	0.0918869	5.82072e-06	FALSE
Metabolon	14	ENSG00000066735	KIF26A	protein_coding	M00512	asparagine	rs61997631	547	0.0284196	0.0178835	0.106518	0.167893	0.866668	0.0166842	0.0277005	0.602306	0.54697	0.0345677	0.102931	0.335835	0.736995	0.482652	5.82072e-06	FALSE
Metabolon	14	ENSG00000066735	KIF26A	protein_coding	M00512	asparagine	rs8012009	547	0.0284196	-0.0950494	0.110574	-0.859604	0.390007	0.0153376	0.020925	0.732982	0.463569	-0.0797118	0.107727	-0.739945	0.459333	-0.192414	5.82072e-06	FALSE
Metabolon	14	ENSG00000066735	KIF26A	protein_coding	M00512	asparagine	rs72714966	547	0.0284196	0.493092	0.260823	1.89053	0.0586876	-0.0345002	0.0382878	-0.901076	0.367548	0.458592	0.257515	1.78084	0.0749392	-0.0752308	5.82072e-06	FALSE
Metabolon	14	ENSG00000066735	KIF26A	protein_coding	M00512	asparagine	rs11622651	526	0.0334234	0.0894633	0.0700026	1.278	0.201249	-0.0472317	0.0358795	-1.3164	0.188041	0.0422316	0.0616804	0.684685	0.493543	-1.1184	5.82072e-06	FALSE
Metabolon	14	ENSG00000066735	KIF26A	protein_coding	M49637	X - 23739	rs61997631	536	0.0865832	0.0977246	0.109513	0.892359	0.372201	0.0486951	0.031	1.57081	0.116227	0.14642	0.106721	1.37199	0.170068	0.332572	5.82072e-06	FALSE
Metabolon	14	ENSG00000066735	KIF26A	protein_coding	M49637	X - 23739	rs8012009	536	0.0865832	0.0902406	0.122719	0.735346	0.462129	0.0373668	0.023533	1.58785	0.11232	0.127607	0.117691	1.08426	0.278249	0.292826	5.82072e-06	FALSE
Metabolon	14	ENSG00000066735	KIF26A	protein_coding	M49637	X - 23739	rs72714966	536	0.0865832	0.349109	0.251685	1.38709	0.165416	-0.0800097	0.04429	-1.8065	0.070841	0.269099	0.248284	1.08384	0.278437	-0.297324	5.82072e-06	FALSE
Metabolon	14	ENSG00000066735	KIF26A	protein_coding	M49637	X - 23739	rs11622651	515	0.0984777	-0.00827525	0.0728783	-0.113549	0.909595	-0.0668706	0.0377289	-1.7724	0.0763287	-0.0751459	0.0664321	-1.13117	0.257984	0.889877	5.82072e-06	FALSE
Metabolon	15	ENSG00000188549	CCDC9B	protein_coding	M34407	isovalerylcarnitine	rs113701716	535	0.0075597	-0.0640418	0.0651046	-0.983676	0.325275	0.000547198	0.0132755	0.0412187	0.967122	-0.0634946	0.0644911	-0.984549	0.324846	-0.00861802	5.82072e-06	FALSE
Metabolon	15	ENSG00000188549	CCDC9B	protein_coding	M34407	isovalerylcarnitine	rs2004251	531	0.00589005	-0.0794702	0.0633373	-1.25471	0.209582	0.00716287	0.0219919	0.325706	0.744647	-0.0723073	0.0602011	-1.2011	0.229714	-0.0990615	5.82072e-06	FALSE
Metabolon	15	ENSG00000188549	CCDC9B	protein_coding	M34407	isovalerylcarnitine	rs3803358	543	0.00331573	0.179705	0.0799486	2.24776	0.0245915	-0.00187159	0.00682216	-0.274339	0.783824	0.177834	0.079774	2.22922	0.0257994	-0.0105244	5.82072e-06	FALSE
Metabolon	15	ENSG00000128928	IVD	protein_coding	M34407	isovalerylcarnitine	rs61734053	540	-0.111711	-0.0673803	0.139578	-0.482743	0.629278	-0.0894917	0.0386819	-2.31353	0.0206935	-0.156872	0.137351	-1.14212	0.253404	0.570476	5.82072e-06	FALSE
Metabolon	15	ENSG00000128928	IVD	protein_coding	M34407	isovalerylcarnitine	rs79044944	544	-0.111901	0.192167	0.0919774	2.08929	0.0366819	0.0551668	0.0554173	0.995479	0.319503	0.247334	0.0775169	3.19071	0.00141923	0.223046	5.82072e-06	FALSE
Metabolon	15	ENSG00000128928	IVD	protein_coding	M34407	isovalerylcarnitine	rs59714765	526	-0.110902	0.0274645	0.0616578	0.445435	0.656006	-0.00661203	0.00684751	-0.96561	0.334239	0.0208525	0.0622254	0.335112	0.73754	-0.317085	5.82072e-06	FALSE
Metabolon	15	ENSG00000128928	IVD	protein_coding	M34407	isovalerylcarnitine	rs10518693	544	-0.10984	-0.145516	0.0623036	-2.33559	0.0195127	-0.0379781	0.0267525	-1.41961	0.155722	-0.183494	0.0582486	-3.15018	0.00163169	0.206972	5.82072e-06	FALSE
Metabolon	15	ENSG00000138606	SHF	protein_coding	M22137	homoarginine	rs139972849	543	0.00540823	0.265824	0.258134	1.02979	0.303108	-0.00475641	0.0243562	-0.195286	0.845169	0.261068	0.253914	1.02818	0.303867	-0.0182191	5.82072e-06	FALSE
Metabolon	15	ENSG00000138606	SHF	protein_coding	M22137	homoarginine	rs74011378	545	0.00464166	0.0591878	0.102389	0.578068	0.563218	-0.00294891	0.0165296	-0.178401	0.858408	0.0562388	0.102596	0.54816	0.583582	-0.0524355	5.82072e-06	FALSE
Metabolon	15	ENSG00000138606	SHF	protein_coding	M22137	homoarginine	rs4625670	542	0.00601564	0.408011	0.0625367	6.52434	6.82995e-11	-0.00109677	0.0032247	-0.340115	0.73377	0.406914	0.062438	6.51709	7.16835e-11	-0.00269533	5.82072e-06	FALSE
Metabolon	15	ENSG00000138606	SHF	protein_coding	M22137	homoarginine	rs193302297	543	0.00266551	0.325993	0.215392	1.51349	0.130156	-0.000441414	0.0168435	-0.0262068	0.979092	0.325551	0.214897	1.51492	0.129793	-0.0013559	5.82072e-06	FALSE
Metabolon	15	ENSG00000171763	SPATA5L1	protein_coding	M22137	homoarginine	rs12595153	547	0.232025	0.282355	0.0934728	3.02072	0.00252178	0.119927	0.0733431	1.63515	0.102017	0.402282	0.0622135	6.46615	1.00528e-10	0.298118	5.82072e-06	FALSE
Metabolon	15	ENSG00000166920	C15orf48	protein_coding	M22137	homoarginine	rs12591058	546	0.0524052	0.397936	0.0633308	6.28345	3.31142e-10	0.00392109	0.0051459	0.761983	0.44607	0.401857	0.062822	6.39675	1.58718e-10	0.00975743	5.82072e-06	FALSE
Metabolon	15	ENSG00000104154	SLC30A4	protein_coding	M22137	homoarginine	rs182824957	540	-0.091557	0.955999	0.0827684	11.5503	7.35625e-31	0.00888988	0.0241916	0.367478	0.713262	0.964889	0.0904264	10.6704	1.39965e-26	0.00921337	5.82072e-06	FALSE
Metabolon	15	ENSG00000104154	SLC30A4	protein_coding	M22137	homoarginine	rs35353298	542	-0.0882846	0.387505	0.0631704	6.13429	8.55424e-10	0.0125997	0.0112902	1.11598	0.26443	0.400105	0.0629549	6.35541	2.07865e-10	0.0314909	5.82072e-06	FALSE
Metabolon	15	ENSG00000275709	AC090527.4	lncRNA	M22137	homoarginine	rs9806699	543	-0.0477552	0.321637	0.061999	5.18777	2.12822e-07	0.00402543	0.00616768	0.652665	0.513972	0.325663	0.0618077	5.26896	1.37196e-07	0.0123607	5.82072e-06	FALSE
Metabolon	15	ENSG00000104164	BLOC1S6	protein_coding	M22137	homoarginine	rs74011381	545	0.0360868	0.0633809	0.103951	0.609718	0.542049	-0.0107305	0.0124455	-0.862198	0.388578	0.0526504	0.102606	0.513131	0.60786	-0.203807	5.82072e-06	FALSE
Metabolon	15	ENSG00000104164	BLOC1S6	protein_coding	M22137	homoarginine	rs11858495	544	0.0382706	0.399987	0.0644581	6.20537	5.45691e-10	-0.000181314	0.0111418	-0.0162734	0.987016	0.399805	0.0629588	6.35027	2.1494e-10	-0.000453506	5.82072e-06	FALSE
Metabolon	15	ENSG00000104164	BLOC1S6	protein_coding	M22137	homoarginine	rs148133166	546	0.0390392	0.748612	0.339647	2.20409	0.0275182	-0.148079	0.0953246	-1.55342	0.120322	0.600533	0.333351	1.8015	0.0716239	-0.24658	5.82072e-06	FALSE
Metabolon	15	ENSG00000140263	SORD	protein_coding	M15772	ribitol	rs202219400	503	-0.0679328	-0.114912	0.0882062	-1.30276	0.192657	-0.0195832	0.0162202	-1.20733	0.227305	-0.134495	0.0868596	-1.54842	0.121522	0.145606	5.82072e-06	FALSE
Metabolon	15	ENSG00000140263	SORD	protein_coding	M15772	ribitol	rs12903068	505	-0.0484094	0.0863692	0.112752	0.766008	0.443671	0.0325507	0.0421149	0.772902	0.43958	0.11892	0.105194	1.13048	0.258272	0.273719	5.82072e-06	FALSE
Metabolon	15	ENSG00000140263	SORD	protein_coding	M15772	ribitol	rs2468060	503	-0.0608003	0.00589839	0.150506	0.0391904	0.968739	0.0743892	0.0617257	1.20516	0.228143	0.0802876	0.13787	0.582344	0.560335	0.926534	5.82072e-06	FALSE
Metabolon	1	ENSG00000076258	FMO4	protein_coding	M32698	X - 11381	rs78032431	515	0.0452063	-0.184672	0.133438	-1.38395	0.166374	0.0247037	0.024367	1.01382	0.310669	-0.159968	0.13375	-1.19602	0.231687	-0.15443	5.82072e-06	FALSE
Metabolon	1	ENSG00000076258	FMO4	protein_coding	M32698	X - 11381	rs28363598	538	0.0617406	-0.180031	0.177648	-1.01341	0.310863	-0.00486563	0.0160995	-0.302222	0.762483	-0.184896	0.17597	-1.05073	0.293385	0.0263154	5.82072e-06	FALSE
Metabolon	1	ENSG00000076258	FMO4	protein_coding	M32698	X - 11381	rs68019677	518	0.0543449	0.103249	0.105441	0.97921	0.327476	0.0135226	0.0133303	1.01442	0.310381	0.116772	0.104416	1.11834	0.263423	0.115803	5.82072e-06	FALSE
Metabolon	1	ENSG00000076258	FMO4	protein_coding	M32698	X - 11381	rs3820170	533	0.0659416	-0.0279667	0.0597039	-0.468423	0.639482	0.00678573	0.0050991	1.33077	0.183264	-0.0211809	0.0599015	-0.353596	0.723641	-0.32037	5.82072e-06	FALSE
Metabolon	1	ENSG00000076258	FMO4	protein_coding	M32698	X - 11381	rs116032370	538	0.0617406	0.139683	0.26127	0.534631	0.592905	0.0213271	0.0229355	0.929877	0.352435	0.16101	0.264943	0.607715	0.543376	0.132459	5.82072e-06	FALSE
Metabolon	15	ENSG00000104043	ATP8B4	protein_coding	M46681	X - 16935	rs12185124	526	0.0273059	-0.00937207	0.0621189	-0.150873	0.880076	-0.000568704	0.00195929	-0.29026	0.771617	-0.00994078	0.0620331	-0.16025	0.872684	0.0572092	5.82072e-06	FALSE
Metabolon	15	ENSG00000104043	ATP8B4	protein_coding	M46681	X - 16935	rs935195	538	0.0270977	-0.0930167	0.0656053	-1.41782	0.156243	-0.00409431	0.0149125	-0.274556	0.783657	-0.097111	0.0628764	-1.54448	0.122473	0.0421612	5.82072e-06	FALSE
Metabolon	15	ENSG00000104043	ATP8B4	protein_coding	M46681	X - 16935	rs41362650	540	0.0285696	0.031485	0.0803755	0.391724	0.695262	-0.0269579	0.031758	-0.848853	0.395963	0.00452711	0.0740637	0.0611245	0.95126	-5.95477	5.82072e-06	FALSE
Metabolon	15	ENSG00000104043	ATP8B4	protein_coding	M46681	X - 16935	rs35552081	518	0.0339302	-0.0620652	0.0945421	-0.656483	0.511514	-0.00912327	0.014198	-0.642574	0.520501	-0.0711885	0.0913769	-0.779065	0.435942	0.128157	5.82072e-06	FALSE
Metabolon	15	ENSG00000104043	ATP8B4	protein_coding	M46681	X - 16935	rs12909011	525	0.0222267	-0.0527725	0.0696541	-0.757637	0.448668	-0.00129196	0.00281453	-0.45903	0.646212	-0.0540645	0.0695184	-0.7777	0.436746	0.0238966	5.82072e-06	FALSE
Metabolon	15	ENSG00000104043	ATP8B4	protein_coding	M46681	X - 16935	rs74012177	536	0.0320226	0.169272	0.133462	1.26831	0.204686	-0.0342997	0.0340247	-1.00808	0.313415	0.134972	0.12633	1.06841	0.285336	-0.254124	5.82072e-06	FALSE
Metabolon	15	ENSG00000104043	ATP8B4	protein_coding	M46594	X - 11372	rs12185124	527	0.0178172	0.108676	0.0608414	1.78622	0.0740635	-0.000398664	0.00148014	-0.269341	0.787667	0.108278	0.0608011	1.78085	0.0749371	-0.00368187	5.82072e-06	FALSE
Metabolon	15	ENSG00000104043	ATP8B4	protein_coding	M46594	X - 11372	rs935195	539	0.0310961	-0.110735	0.0657364	-1.68453	0.0920796	-0.00396951	0.0152535	-0.260236	0.794681	-0.114704	0.0635672	-1.80446	0.0711592	0.0346065	5.82072e-06	FALSE
Metabolon	15	ENSG00000104043	ATP8B4	protein_coding	M46594	X - 11372	rs41362650	541	0.0306922	-0.00243488	0.0767824	-0.0317114	0.974702	-0.0209411	0.0330685	-0.633266	0.52656	-0.023376	0.0710227	-0.329134	0.742054	0.895839	5.82072e-06	FALSE
Metabolon	15	ENSG00000104043	ATP8B4	protein_coding	M46594	X - 11372	rs35552081	519	0.0281123	0.073636	0.0874276	0.842251	0.399647	-0.0113533	0.0149685	-0.758481	0.448163	0.0622827	0.0840107	0.741366	0.458472	-0.182287	5.82072e-06	FALSE
Metabolon	15	ENSG00000104043	ATP8B4	protein_coding	M46594	X - 11372	rs12909011	526	0.0256118	0.0133756	0.0652929	0.204855	0.837686	-0.00151487	0.00304895	-0.49685	0.619295	0.0118607	0.0651684	0.182001	0.855582	-0.127722	5.82072e-06	FALSE
Metabolon	15	ENSG00000104043	ATP8B4	protein_coding	M46594	X - 11372	rs74012177	537	0.0410066	0.0574497	0.137329	0.418336	0.675702	-0.0338666	0.0343568	-0.985733	0.324264	0.0235831	0.13366	0.176441	0.859948	-1.43605	5.82072e-06	FALSE
Metabolon	15	ENSG00000259293	LIPC-AS1	lncRNA	M19263	1-palmitoyl-2-oleoyl-GPE (16:0/18:1)	rs34794101	502	0.0702611	-0.261398	0.25719	-1.01636	0.309457	0.00532886	0.0116369	0.457928	0.647004	-0.256069	0.26178	-0.978184	0.327983	-0.0208103	5.82072e-06	FALSE
Metabolon	15	ENSG00000259293	LIPC-AS1	lncRNA	M19263	1-palmitoyl-2-oleoyl-GPE (16:0/18:1)	rs11638256	485	0.0693278	0.120996	0.083286	1.45278	0.146285	0.0089557	0.00869141	1.03041	0.302819	0.129952	0.0831735	1.56242	0.118189	0.0689154	5.82072e-06	FALSE
Metabolon	15	ENSG00000259293	LIPC-AS1	lncRNA	M19263	1-palmitoyl-2-oleoyl-GPE (16:0/18:1)	rs149210582	492	0.0583531	0.0715371	0.0598107	1.19606	0.231673	-0.0173984	0.0121611	-1.43066	0.152528	0.0541387	0.0613432	0.882555	0.377477	-0.321367	5.82072e-06	FALSE
Metabolon	15	ENSG00000259293	LIPC-AS1	lncRNA	M19263	1-palmitoyl-2-oleoyl-GPE (16:0/18:1)	rs149917567	497	0.07019	0.336331	0.244485	1.37567	0.168923	0.0292938	0.0282265	1.03781	0.299358	0.365625	0.23982	1.52458	0.127363	0.0801197	5.82072e-06	FALSE
Metabolon	15	ENSG00000259293	LIPC-AS1	lncRNA	M19263	1-palmitoyl-2-oleoyl-GPE (16:0/18:1)	rs7183248	506	0.0633604	0.00644795	0.0682868	0.0944246	0.924772	0.0176942	0.0131901	1.34147	0.179767	0.0241422	0.06847	0.352595	0.724392	0.732917	5.82072e-06	FALSE
Metabolon	15	ENSG00000259293	LIPC-AS1	lncRNA	M19263	1-palmitoyl-2-oleoyl-GPE (16:0/18:1)	rs533735776	493	0.054209	-0.041208	0.0800043	-0.515072	0.606503	0.0210688	0.0171116	1.23126	0.218227	-0.0201392	0.0814399	-0.247289	0.804685	-1.04616	5.82072e-06	FALSE
Metabolon	15	ENSG00000137845	ADAM10	protein_coding	M19263	1-palmitoyl-2-oleoyl-GPE (16:0/18:1)	rs7161799	492	-0.0295107	0.239402	0.139188	1.71999	0.0854341	-0.10955	0.0753221	-1.45443	0.145828	0.129851	0.108115	1.20105	0.229731	-0.843659	5.82072e-06	FALSE
Metabolon	15	ENSG00000137845	ADAM10	protein_coding	M19263	1-palmitoyl-2-oleoyl-GPE (16:0/18:1)	rs140350185	488	-0.00975118	0.105858	0.261918	0.404165	0.686092	0.00380133	0.0211585	0.17966	0.857419	0.109659	0.261656	0.419097	0.675145	0.034665	5.82072e-06	FALSE
Metabolon	15	ENSG00000137845	ADAM10	protein_coding	M19263	1-palmitoyl-2-oleoyl-GPE (16:0/18:1)	rs17236194	491	-0.00682509	-0.19492	0.0859287	-2.26839	0.0233052	0.00551824	0.0173245	0.318522	0.750089	-0.189402	0.085384	-2.21823	0.0265388	-0.0291351	5.82072e-06	FALSE
Metabolon	15	ENSG00000137845	ADAM10	protein_coding	M19263	1-palmitoyl-2-oleoyl-GPE (16:0/18:1)	rs650731	505	-0.00816691	0.0754983	0.123166	0.61298	0.53989	0.00160856	0.0125037	0.128647	0.897637	0.0771069	0.123034	0.626713	0.530847	0.0208615	5.82072e-06	FALSE
Metabolon	15	ENSG00000259293	LIPC-AS1	lncRNA	M41220	2-stearoyl-GPE (18:0)*	rs34794101	535	0.0394449	-0.0568061	0.177085	-0.320783	0.748375	0.00110639	0.00613632	0.180302	0.856916	-0.0556997	0.180263	-0.308991	0.757328	-0.0198635	5.82072e-06	FALSE
Metabolon	15	ENSG00000259293	LIPC-AS1	lncRNA	M41220	2-stearoyl-GPE (18:0)*	rs11638256	517	0.0410608	0.111772	0.0873191	1.28004	0.200531	0.00534985	0.00731698	0.731156	0.464684	0.117122	0.0865469	1.35328	0.175967	0.0456777	5.82072e-06	FALSE
Metabolon	15	ENSG00000259293	LIPC-AS1	lncRNA	M41220	2-stearoyl-GPE (18:0)*	rs149210582	519	0.0372346	0.12501	0.0579682	2.15653	0.0310423	-0.0135892	0.011454	-1.18641	0.23546	0.111421	0.0592155	1.88162	0.0598878	-0.121963	5.82072e-06	FALSE
Metabolon	15	ENSG00000259293	LIPC-AS1	lncRNA	M41220	2-stearoyl-GPE (18:0)*	rs149917567	528	0.0417995	-0.113269	0.250308	-0.45252	0.650894	0.020152	0.0233151	0.864331	0.387406	-0.0931175	0.245706	-0.378979	0.704703	-0.216415	5.82072e-06	FALSE
Metabolon	15	ENSG00000259293	LIPC-AS1	lncRNA	M41220	2-stearoyl-GPE (18:0)*	rs7183248	539	0.0426021	-0.00297452	0.0683291	-0.0435323	0.965277	0.0102178	0.0108092	0.94529	0.344511	0.00724332	0.0671406	0.107883	0.914089	1.41066	5.82072e-06	FALSE
Metabolon	15	ENSG00000259293	LIPC-AS1	lncRNA	M41220	2-stearoyl-GPE (18:0)*	rs533735776	526	0.0420878	-0.00298916	0.0796026	-0.0375511	0.970046	0.0146448	0.0158645	0.923118	0.355946	0.0116557	0.0785767	0.148335	0.882078	1.25646	5.82072e-06	FALSE
Metabolon	1	ENSG00000057252	SOAT1	protein_coding	M32619	pregn steroid monosulfate*	rs61821690	538	0.0748994	-0.0275337	0.0671134	-0.410256	0.681618	-0.0108515	0.00806184	-1.34603	0.178293	-0.0383852	0.066243	-0.57946	0.562279	0.2827	5.82072e-06	FALSE
Metabolon	1	ENSG00000057252	SOAT1	protein_coding	M32619	pregn steroid monosulfate*	rs2493120	541	0.06762	-0.0264926	0.0817654	-0.324007	0.745933	0.050918	0.0327027	1.55699	0.119472	0.0244254	0.0742541	0.328944	0.742198	2.08463	5.82072e-06	FALSE
Metabolon	1	ENSG00000057252	SOAT1	protein_coding	M32619	pregn steroid monosulfate*	rs12122753	543	0.0716844	-0.0713171	0.0852862	-0.836209	0.403037	-0.00424547	0.00626067	-0.678118	0.497697	-0.0755626	0.0853494	-0.885333	0.375977	0.0561848	5.82072e-06	FALSE
Metabolon	1	ENSG00000057252	SOAT1	protein_coding	M32619	pregn steroid monosulfate*	rs144103890	544	0.0704795	0.0249697	0.0649903	0.384206	0.700826	-0.0501613	0.0293078	-1.71153	0.0869827	-0.0251916	0.0602695	-0.417983	0.67596	1.99119	5.82072e-06	FALSE
Metabolon	1	ENSG00000057252	SOAT1	protein_coding	M32619	pregn steroid monosulfate*	rs57417655	540	0.0591273	-0.0109995	0.07507	-0.146524	0.883508	0.0157114	0.0126683	1.24021	0.214897	0.00471188	0.0739121	0.0637498	0.949169	3.33443	5.82072e-06	FALSE
Metabolon	1	ENSG00000057252	SOAT1	protein_coding	M32619	pregn steroid monosulfate*	rs144518947	539	0.065679	0.434801	0.241833	1.79794	0.0721868	0.0116181	0.016527	0.702975	0.482071	0.446419	0.236982	1.88377	0.0595967	0.0260251	5.82072e-06	FALSE
Metabolon	15	ENSG00000259293	LIPC-AS1	lncRNA	M42449	1-palmitoyl-2-linoleoyl-GPE (16:0/18:2)	rs34794101	540	0.00721653	-0.150664	0.147599	-1.02077	0.307364	0.000162293	0.00152173	0.10665	0.915067	-0.150502	0.147928	-1.0174	0.308964	-0.00107835	5.82072e-06	FALSE
Metabolon	15	ENSG00000259293	LIPC-AS1	lncRNA	M42449	1-palmitoyl-2-linoleoyl-GPE (16:0/18:2)	rs11638256	521	0.00967705	0.0611643	0.0828637	0.738132	0.460434	0.00115083	0.00729776	0.157696	0.874696	0.0623151	0.0820146	0.759806	0.447371	0.0184679	5.82072e-06	FALSE
Metabolon	15	ENSG00000259293	LIPC-AS1	lncRNA	M42449	1-palmitoyl-2-linoleoyl-GPE (16:0/18:2)	rs149210582	524	0.00242086	0.110731	0.058242	1.90122	0.0572736	-0.00367789	0.0107106	-0.343386	0.731308	0.107053	0.0588712	1.81843	0.0689992	-0.0343558	5.82072e-06	FALSE
Metabolon	15	ENSG00000259293	LIPC-AS1	lncRNA	M42449	1-palmitoyl-2-linoleoyl-GPE (16:0/18:2)	rs149917567	533	0.00811085	0.325592	0.183001	1.77918	0.0752106	0.00191713	0.0207457	0.0924109	0.926372	0.327509	0.181013	1.80931	0.0704027	0.00585367	5.82072e-06	FALSE
Metabolon	15	ENSG00000259293	LIPC-AS1	lncRNA	M42449	1-palmitoyl-2-linoleoyl-GPE (16:0/18:2)	rs7183248	544	0.00266423	-0.00194922	0.0643185	-0.0303057	0.975823	0.000655925	0.0104578	0.0627211	0.949989	-0.00129329	0.0639903	-0.0202108	0.983875	-0.507174	5.82072e-06	FALSE
Metabolon	15	ENSG00000259293	LIPC-AS1	lncRNA	M42449	1-palmitoyl-2-linoleoyl-GPE (16:0/18:2)	rs533735776	530	-0.00847872	-0.0355341	0.0773594	-0.459338	0.645992	-0.00173451	0.0148131	-0.117093	0.906787	-0.0372686	0.076838	-0.485029	0.627656	0.0465407	5.82072e-06	FALSE
Metabolon	15	ENSG00000259293	LIPC-AS1	lncRNA	M45452	2-palmitoyl-GPE (16:0)*	rs34794101	534	0.0158186	0.0548984	0.172117	0.318959	0.749758	0.000309341	0.00246558	0.125464	0.900156	0.0552077	0.173491	0.318217	0.75032	0.00560322	5.82072e-06	FALSE
Metabolon	15	ENSG00000259293	LIPC-AS1	lncRNA	M45452	2-palmitoyl-GPE (16:0)*	rs11638256	516	0.016181	0.0537674	0.0764039	0.703725	0.481604	0.0022416	0.00747057	0.300058	0.764133	0.056009	0.0762039	0.734988	0.462347	0.0400222	5.82072e-06	FALSE
Metabolon	15	ENSG00000259293	LIPC-AS1	lncRNA	M45452	2-palmitoyl-GPE (16:0)*	rs149210582	518	0.0210366	0.0801323	0.0541905	1.47872	0.139216	-0.00747409	0.0107288	-0.696641	0.486028	0.0726582	0.0549799	1.32154	0.186321	-0.102866	5.82072e-06	FALSE
Metabolon	15	ENSG00000259293	LIPC-AS1	lncRNA	M45452	2-palmitoyl-GPE (16:0)*	rs149917567	527	0.0192303	-0.0190986	0.184719	-0.103393	0.917651	0.00844733	0.0200499	0.421315	0.673525	-0.0106513	0.182414	-0.0583907	0.953437	-0.793082	5.82072e-06	FALSE
Metabolon	15	ENSG00000259293	LIPC-AS1	lncRNA	M45452	2-palmitoyl-GPE (16:0)*	rs7183248	538	0.019358	-0.00187134	0.0616825	-0.0303382	0.975797	0.00441059	0.0101776	0.433363	0.664751	0.00253925	0.0608648	0.0417195	0.966722	1.73696	5.82072e-06	FALSE
Metabolon	15	ENSG00000259293	LIPC-AS1	lncRNA	M45452	2-palmitoyl-GPE (16:0)*	rs533735776	526	0.0185168	0.00658457	0.0694527	0.0948065	0.924469	0.00571497	0.0145746	0.392117	0.694971	0.0122995	0.0689537	0.178374	0.858429	0.464649	5.82072e-06	FALSE
Metabolon	15	ENSG00000166035	LIPC	protein_coding	M52446	1-stearoyl-2-linoleoyl-GPE (18:0/18:2)*	rs34990794	531	0.0678647	0.0619469	0.0766046	0.808657	0.418712	-0.00160837	0.00516434	-0.311438	0.755467	0.0603385	0.0769565	0.784059	0.433005	-0.0266558	5.82072e-06	FALSE
Metabolon	15	ENSG00000166035	LIPC	protein_coding	M52446	1-stearoyl-2-linoleoyl-GPE (18:0/18:2)*	rs435129	526	0.0810507	-0.00827748	0.0633243	-0.130716	0.896	-0.00989717	0.00714705	-1.38479	0.166117	-0.0181746	0.0635953	-0.285786	0.775042	0.544559	5.82072e-06	FALSE
Metabolon	15	ENSG00000166035	LIPC	protein_coding	M52446	1-stearoyl-2-linoleoyl-GPE (18:0/18:2)*	rs17821232	539	0.0740095	0.0760684	0.0876575	0.867791	0.385509	0.00628782	0.00776647	0.809611	0.418164	0.0823562	0.0891911	0.923368	0.355816	0.0763491	5.82072e-06	FALSE
Metabolon	15	ENSG00000166035	LIPC	protein_coding	M52446	1-stearoyl-2-linoleoyl-GPE (18:0/18:2)*	rs10518972	537	0.0721957	-0.130155	0.0919679	-1.41522	0.157004	0.0205119	0.0127568	1.60792	0.107852	-0.109643	0.0919034	-1.19302	0.23286	-0.18708	5.82072e-06	FALSE
Metabolon	15	ENSG00000166035	LIPC	protein_coding	M52446	1-stearoyl-2-linoleoyl-GPE (18:0/18:2)*	rs116543766	532	0.0769878	-0.0321925	0.175236	-0.18371	0.854241	0.00714812	0.010493	0.68123	0.495726	-0.0250444	0.173226	-0.144576	0.885045	-0.285417	5.82072e-06	FALSE
Metabolon	15	ENSG00000166035	LIPC	protein_coding	M52446	1-stearoyl-2-linoleoyl-GPE (18:0/18:2)*	rs8024755	530	0.0898503	-0.11434	0.108776	-1.05115	0.293188	0.0778438	0.0349746	2.22572	0.0260329	-0.0364965	0.102095	-0.357477	0.720735	-2.13291	5.82072e-06	FALSE
Metabolon	15	ENSG00000166035	LIPC	protein_coding	M52446	1-stearoyl-2-linoleoyl-GPE (18:0/18:2)*	rs16940230	544	0.0789765	-0.0225895	0.212331	-0.106388	0.915274	0.00948923	0.0159772	0.593922	0.552564	-0.0131002	0.207989	-0.0629852	0.949778	-0.724355	5.82072e-06	FALSE
Metabolon	15	ENSG00000166035	LIPC	protein_coding	M52446	1-stearoyl-2-linoleoyl-GPE (18:0/18:2)*	rs58132803	543	0.0755649	0.104582	0.11486	0.910519	0.362549	0.0537338	0.0374108	1.43632	0.150912	0.158316	0.107936	1.46676	0.142441	0.339409	5.82072e-06	FALSE
Metabolon	15	ENSG00000166035	LIPC	protein_coding	M52446	1-stearoyl-2-linoleoyl-GPE (18:0/18:2)*	rs7161799	528	0.0752498	0.0288419	0.11241	0.256579	0.797504	0.0706739	0.0456991	1.5465	0.121983	0.0995158	0.103539	0.961144	0.33648	0.710178	5.82072e-06	FALSE
Metabolon	15	ENSG00000259293	LIPC-AS1	lncRNA	M52446	1-stearoyl-2-linoleoyl-GPE (18:0/18:2)*	rs34794101	540	0.00694629	-0.0522212	0.16729	-0.31216	0.754919	0.000169168	0.00155958	0.10847	0.913623	-0.052052	0.167651	-0.310479	0.756197	-0.00324999	5.82072e-06	FALSE
Metabolon	15	ENSG00000259293	LIPC-AS1	lncRNA	M52446	1-stearoyl-2-linoleoyl-GPE (18:0/18:2)*	rs11638256	521	0.00933622	0.0661244	0.0842244	0.785098	0.432396	0.00101462	0.00651834	0.155656	0.876304	0.067139	0.0832611	0.806367	0.420031	0.0151122	5.82072e-06	FALSE
Metabolon	15	ENSG00000259293	LIPC-AS1	lncRNA	M52446	1-stearoyl-2-linoleoyl-GPE (18:0/18:2)*	rs149210582	524	0.00154253	0.10499	0.0589419	1.78125	0.0748721	-0.00336542	0.0106716	-0.315361	0.752488	0.101625	0.0596316	1.70421	0.0883424	-0.0331162	5.82072e-06	FALSE
Metabolon	15	ENSG00000259293	LIPC-AS1	lncRNA	M52446	1-stearoyl-2-linoleoyl-GPE (18:0/18:2)*	rs149917567	533	0.0084305	0.540232	0.205284	2.63163	0.00849753	0.00098191	0.0206597	0.0475277	0.962093	0.541214	0.203496	2.65958	0.00782391	0.00181427	5.82072e-06	FALSE
Metabolon	15	ENSG00000259293	LIPC-AS1	lncRNA	M52446	1-stearoyl-2-linoleoyl-GPE (18:0/18:2)*	rs7183248	544	0.00230644	-0.0332615	0.06843	-0.486065	0.626921	0.00125957	0.0104834	0.120149	0.904365	-0.0320019	0.0676322	-0.473175	0.636088	-0.0393594	5.82072e-06	FALSE
Metabolon	15	ENSG00000259293	LIPC-AS1	lncRNA	M52446	1-stearoyl-2-linoleoyl-GPE (18:0/18:2)*	rs533735776	530	-0.0080134	-0.0417004	0.0819107	-0.509096	0.610685	-0.00147975	0.014849	-0.0996527	0.92062	-0.0431801	0.081664	-0.528754	0.596976	0.0342691	5.82072e-06	FALSE
Metabolon	15	ENSG00000166035	LIPC	protein_coding	M52464	1-palmitoyl-2-arachidonoyl-GPE (16:0/20:4)*	rs34990794	532	0.0291476	0.157022	0.0791829	1.98303	0.0473643	-0.000761507	0.00251709	-0.302534	0.762245	0.15626	0.0792993	1.97051	0.0487795	-0.00487332	5.82072e-06	FALSE
Metabolon	15	ENSG00000166035	LIPC	protein_coding	M52464	1-palmitoyl-2-arachidonoyl-GPE (16:0/20:4)*	rs435129	527	0.0338916	-0.0207052	0.0592699	-0.349337	0.726836	-0.00399169	0.00536535	-0.743976	0.456891	-0.0246969	0.0590358	-0.418337	0.6757	0.161627	5.82072e-06	FALSE
Metabolon	15	ENSG00000166035	LIPC	protein_coding	M52464	1-palmitoyl-2-arachidonoyl-GPE (16:0/20:4)*	rs17821232	540	0.020665	0.0446181	0.0949103	0.470108	0.638278	0.00168343	0.00387083	0.4349	0.663635	0.0463015	0.0955483	0.484587	0.627969	0.0363579	5.82072e-06	FALSE
Metabolon	15	ENSG00000166035	LIPC	protein_coding	M52464	1-palmitoyl-2-arachidonoyl-GPE (16:0/20:4)*	rs10518972	538	0.0175031	-0.0137585	0.0939707	-0.146412	0.883596	0.00467808	0.0106019	0.441249	0.659033	-0.00908038	0.0930752	-0.0975597	0.922282	-0.515186	5.82072e-06	FALSE
Metabolon	15	ENSG00000166035	LIPC	protein_coding	M52464	1-palmitoyl-2-arachidonoyl-GPE (16:0/20:4)*	rs116543766	533	0.0247377	0.107131	0.189919	0.564089	0.572694	0.00218128	0.00458932	0.475294	0.634578	0.109313	0.189937	0.575519	0.56494	0.0199545	5.82072e-06	FALSE
Metabolon	15	ENSG00000166035	LIPC	protein_coding	M52464	1-palmitoyl-2-arachidonoyl-GPE (16:0/20:4)*	rs8024755	531	0.03279	-0.146194	0.108137	-1.35193	0.176396	0.0386417	0.0327653	1.17935	0.23826	-0.107552	0.101618	-1.0584	0.289875	-0.359284	5.82072e-06	FALSE
Metabolon	15	ENSG00000166035	LIPC	protein_coding	M52464	1-palmitoyl-2-arachidonoyl-GPE (16:0/20:4)*	rs16940230	545	0.0252736	0.393576	0.189433	2.07766	0.037741	0.00279701	0.00657724	0.425255	0.670651	0.396373	0.189025	2.09694	0.0359993	0.0070565	5.82072e-06	FALSE
Metabolon	15	ENSG00000166035	LIPC	protein_coding	M52464	1-palmitoyl-2-arachidonoyl-GPE (16:0/20:4)*	rs58132803	544	0.0198629	-0.0301098	0.126729	-0.237591	0.812198	0.019187	0.0366858	0.52301	0.600967	-0.0109227	0.116558	-0.0937106	0.925339	-1.75662	5.82072e-06	FALSE
Metabolon	15	ENSG00000166035	LIPC	protein_coding	M52464	1-palmitoyl-2-arachidonoyl-GPE (16:0/20:4)*	rs7161799	529	0.0271418	0.115768	0.109719	1.05513	0.291366	0.00942909	0.043768	0.215433	0.82943	0.125197	0.103036	1.21508	0.224335	0.0753138	5.82072e-06	FALSE
Metabolon	15	ENSG00000166035	LIPC	protein_coding	M52465	1-palmitoyl-2-docosahexaenoyl-GPE (16:0/22:6)*	rs34990794	532	0.0350695	0.18199	0.0732533	2.4844	0.0129772	-0.000873371	0.00280248	-0.311643	0.755312	0.181117	0.0733795	2.46822	0.0135786	-0.00482214	5.82072e-06	FALSE
Metabolon	15	ENSG00000166035	LIPC	protein_coding	M52465	1-palmitoyl-2-docosahexaenoyl-GPE (16:0/22:6)*	rs435129	527	0.0444175	-0.0709888	0.0577849	-1.2285	0.219259	-0.00464332	0.0051527	-0.901142	0.367513	-0.0756321	0.0577536	-1.30957	0.190343	0.0613934	5.82072e-06	FALSE
Metabolon	15	ENSG00000166035	LIPC	protein_coding	M52465	1-palmitoyl-2-docosahexaenoyl-GPE (16:0/22:6)*	rs17821232	540	0.0331034	-0.00518522	0.0869887	-0.059608	0.952468	0.0026957	0.00427917	0.62996	0.528721	-0.00248951	0.0875209	-0.0284448	0.977307	-1.08282	5.82072e-06	FALSE
Metabolon	15	ENSG00000166035	LIPC	protein_coding	M52465	1-palmitoyl-2-docosahexaenoyl-GPE (16:0/22:6)*	rs10518972	538	0.027612	-0.0592228	0.088159	-0.671773	0.501728	0.00761688	0.00996509	0.764356	0.444655	-0.051606	0.0871781	-0.59196	0.553877	-0.147597	5.82072e-06	FALSE
Metabolon	15	ENSG00000166035	LIPC	protein_coding	M52465	1-palmitoyl-2-docosahexaenoyl-GPE (16:0/22:6)*	rs116543766	533	0.0354197	0.0261094	0.170212	0.153394	0.878088	0.00302887	0.00523877	0.578164	0.563153	0.0291383	0.17001	0.171391	0.863916	0.103948	5.82072e-06	FALSE
Metabolon	15	ENSG00000166035	LIPC	protein_coding	M52465	1-palmitoyl-2-docosahexaenoyl-GPE (16:0/22:6)*	rs8024755	531	0.0389914	0.0479497	0.10619	0.451547	0.651596	0.0233864	0.02911	0.803378	0.421756	0.0713361	0.101344	0.703901	0.481494	0.327834	5.82072e-06	FALSE
Metabolon	15	ENSG00000166035	LIPC	protein_coding	M52465	1-palmitoyl-2-docosahexaenoyl-GPE (16:0/22:6)*	rs16940230	545	0.0350284	0.202414	0.216526	0.934828	0.349877	0.0038643	0.00757328	0.510255	0.609873	0.206279	0.216554	0.952552	0.340817	0.0187334	5.82072e-06	FALSE
Metabolon	15	ENSG00000166035	LIPC	protein_coding	M52465	1-palmitoyl-2-docosahexaenoyl-GPE (16:0/22:6)*	rs58132803	544	0.0322808	0.0578688	0.117266	0.493484	0.621671	0.0205019	0.0328297	0.624492	0.532305	0.0783707	0.110442	0.709608	0.477947	0.261601	5.82072e-06	FALSE
Metabolon	15	ENSG00000166035	LIPC	protein_coding	M52465	1-palmitoyl-2-docosahexaenoyl-GPE (16:0/22:6)*	rs7161799	529	0.0335351	0.0643467	0.109539	0.587434	0.556912	0.0221263	0.0425943	0.519468	0.603435	0.086473	0.0964123	0.896909	0.369768	0.255876	5.82072e-06	FALSE
Metabolon	15	ENSG00000259293	LIPC-AS1	lncRNA	M52466	1-stearoyl-2-docosahexaenoyl-GPE (18:0/22:6)*	rs34794101	527	0.000837165	0.289476	0.154854	1.86935	0.0615746	5.9257e-06	0.00169067	0.00350494	0.997203	0.289482	0.155044	1.8671	0.061888	2.047e-05	5.82072e-06	FALSE
Metabolon	15	ENSG00000259293	LIPC-AS1	lncRNA	M52466	1-stearoyl-2-docosahexaenoyl-GPE (18:0/22:6)*	rs11638256	508	-0.00741242	0.0879573	0.0820459	1.07205	0.283697	-0.00166612	0.00678267	-0.245643	0.805958	0.0862912	0.0808207	1.06769	0.285662	-0.0193081	5.82072e-06	FALSE
Metabolon	15	ENSG00000259293	LIPC-AS1	lncRNA	M52466	1-stearoyl-2-docosahexaenoyl-GPE (18:0/22:6)*	rs149210582	511	-0.00266627	-0.0162635	0.0591877	-0.274778	0.783487	0.00113893	0.0101345	0.112381	0.910521	-0.0151245	0.0594563	-0.254381	0.799201	-0.0753032	5.82072e-06	FALSE
Metabolon	15	ENSG00000259293	LIPC-AS1	lncRNA	M52466	1-stearoyl-2-docosahexaenoyl-GPE (18:0/22:6)*	rs149917567	520	0.00332639	0.684453	0.275922	2.4806	0.0131161	-0.00270491	0.0200015	-0.135235	0.892426	0.681748	0.276364	2.46685	0.0136308	-0.00396761	5.82072e-06	FALSE
Metabolon	15	ENSG00000259293	LIPC-AS1	lncRNA	M52466	1-stearoyl-2-docosahexaenoyl-GPE (18:0/22:6)*	rs7183248	531	-0.00309509	0.00385573	0.0686499	0.0561652	0.95521	-0.000881333	0.010541	-0.08361	0.933367	0.0029744	0.0685935	0.0433627	0.965412	-0.296306	5.82072e-06	FALSE
Metabolon	15	ENSG00000259293	LIPC-AS1	lncRNA	M52466	1-stearoyl-2-docosahexaenoyl-GPE (18:0/22:6)*	rs533735776	518	-0.0140681	-0.0116959	0.0777166	-0.150494	0.880375	-0.00456131	0.0153785	-0.296603	0.76677	-0.0162572	0.0766253	-0.212165	0.831979	0.280572	5.82072e-06	FALSE
Metabolon	15	ENSG00000259293	LIPC-AS1	lncRNA	M19130	1,2-dipalmitoyl-GPC (16:0/16:0)	rs34794101	539	-0.0165425	0.00419512	0.173389	0.0241948	0.980697	-0.000398783	0.00264031	-0.151037	0.879947	0.00379633	0.172661	0.0219872	0.982458	-0.105044	5.82072e-06	FALSE
Metabolon	15	ENSG00000259293	LIPC-AS1	lncRNA	M19130	1,2-dipalmitoyl-GPC (16:0/16:0)	rs11638256	520	-0.0320246	0.190494	0.0862583	2.20842	0.0272152	-0.00536711	0.00683537	-0.785197	0.432338	0.185127	0.0856969	2.16026	0.0307529	-0.0289915	5.82072e-06	FALSE
Metabolon	15	ENSG00000259293	LIPC-AS1	lncRNA	M19130	1,2-dipalmitoyl-GPC (16:0/16:0)	rs149210582	523	-0.0134404	0.141758	0.0643343	2.20346	0.0275627	-0.000948723	0.00995367	-0.0953139	0.924066	0.140809	0.06323	2.22693	0.0259518	-0.00673766	5.82072e-06	FALSE
Metabolon	15	ENSG00000259293	LIPC-AS1	lncRNA	M19130	1,2-dipalmitoyl-GPC (16:0/16:0)	rs149917567	532	-0.0157764	0.0881698	0.220055	0.400672	0.688662	-0.0075797	0.0196698	-0.385346	0.699981	0.0805901	0.219565	0.367045	0.713586	-0.0940525	5.82072e-06	FALSE
Metabolon	15	ENSG00000259293	LIPC-AS1	lncRNA	M19130	1,2-dipalmitoyl-GPC (16:0/16:0)	rs7183248	543	-0.0240686	-0.00161162	0.0653397	-0.0246653	0.980322	-0.00545152	0.00980831	-0.555807	0.578343	-0.00706315	0.0642539	-0.109926	0.912468	0.771827	5.82072e-06	FALSE
Metabolon	15	ENSG00000259293	LIPC-AS1	lncRNA	M19130	1,2-dipalmitoyl-GPC (16:0/16:0)	rs533735776	529	-0.00910347	-0.00784031	0.0897307	-0.0873759	0.930373	-0.0026749	0.0134887	-0.198307	0.842805	-0.0105152	0.0881766	-0.119252	0.905076	0.254384	5.82072e-06	FALSE
Metabolon	15	ENSG00000259293	LIPC-AS1	lncRNA	M35628	1-oleoyl-GPE (18:1)	rs34794101	541	0.00992588	-0.0814053	0.178728	-0.455471	0.64877	0.000266382	0.00192638	0.138281	0.890018	-0.0811389	0.178861	-0.453642	0.650087	-0.00328304	5.82072e-06	FALSE
Metabolon	15	ENSG00000259293	LIPC-AS1	lncRNA	M35628	1-oleoyl-GPE (18:1)	rs11638256	522	0.0114279	0.163403	0.0966869	1.69003	0.091023	0.000846284	0.00643074	0.1316	0.895301	0.16425	0.0970903	1.69172	0.0906995	0.00515243	5.82072e-06	FALSE
Metabolon	15	ENSG00000259293	LIPC-AS1	lncRNA	M35628	1-oleoyl-GPE (18:1)	rs149210582	525	0.00301902	0.121532	0.0610051	1.99215	0.0463541	-0.00426741	0.0106824	-0.399481	0.689539	0.117264	0.0605509	1.93662	0.0527917	-0.0363914	5.82072e-06	FALSE
Metabolon	15	ENSG00000259293	LIPC-AS1	lncRNA	M35628	1-oleoyl-GPE (18:1)	rs149917567	534	0.011915	-0.0611702	0.260477	-0.23484	0.814333	0.00592145	0.0206355	0.286954	0.774148	-0.0552488	0.259285	-0.213081	0.831263	-0.107178	5.82072e-06	FALSE
Metabolon	15	ENSG00000259293	LIPC-AS1	lncRNA	M35628	1-oleoyl-GPE (18:1)	rs7183248	545	0.0104296	-0.0733094	0.0668444	-1.09672	0.272765	0.00419584	0.0105761	0.396731	0.691566	-0.0691135	0.0663898	-1.04103	0.297863	-0.0607094	5.82072e-06	FALSE
Metabolon	15	ENSG00000259293	LIPC-AS1	lncRNA	M35628	1-oleoyl-GPE (18:1)	rs533735776	531	0.0136172	0.0358025	0.0844788	0.423804	0.671709	0.0035667	0.014737	0.242023	0.808762	0.0393692	0.0832532	0.472885	0.636295	0.0905962	5.82072e-06	FALSE
Metabolon	1	ENSG00000186283	TOR3A	protein_coding	M38170	pregnenolone sulfate	rs2296376	528	0.0211553	0.0658726	0.0948385	0.694576	0.487321	-0.00324118	0.0064136	-0.505361	0.613306	0.0626314	0.0943403	0.663888	0.506762	-0.0517501	5.82072e-06	FALSE
Metabolon	1	ENSG00000186283	TOR3A	protein_coding	M38170	pregnenolone sulfate	rs9659206	526	0.0207797	-0.0471852	0.0761146	-0.619924	0.535308	-0.00538158	0.0188986	-0.28476	0.775828	-0.0525668	0.0746591	-0.704091	0.481376	0.102376	5.82072e-06	FALSE
Metabolon	1	ENSG00000186283	TOR3A	protein_coding	M38170	pregnenolone sulfate	rs116837191	525	0.0218426	0.0538335	0.36016	0.149471	0.881182	-0.0157346	0.0310187	-0.507262	0.611971	0.0380989	0.358584	0.106248	0.915385	-0.412993	5.82072e-06	FALSE
Metabolon	1	ENSG00000186283	TOR3A	protein_coding	M38170	pregnenolone sulfate	rs144482324	510	0.0134342	0.275748	0.259545	1.06243	0.288042	0.00820726	0.075611	0.108546	0.913563	0.283955	0.250028	1.13569	0.256086	0.0289034	5.82072e-06	FALSE
Metabolon	1	ENSG00000186283	TOR3A	protein_coding	M38170	pregnenolone sulfate	rs111451012	518	0.0096577	-0.0358991	0.0867902	-0.41363	0.679145	0.00687132	0.0209571	0.327876	0.743005	-0.0290278	0.0842405	-0.344582	0.730409	-0.236715	5.82072e-06	FALSE
Metabolon	1	ENSG00000186283	TOR3A	protein_coding	M38170	pregnenolone sulfate	rs6669040	525	0.0272264	-0.0391242	0.0607651	-0.64386	0.519666	0.0105308	0.0143144	0.735681	0.461925	-0.0285934	0.0597415	-0.478619	0.63221	-0.368296	5.82072e-06	FALSE
Metabolon	1	ENSG00000186283	TOR3A	protein_coding	M38170	pregnenolone sulfate	rs192416382	509	0.0168712	0.138186	0.287447	0.480734	0.630705	0.0129974	0.0378315	0.34356	0.731178	0.151183	0.289552	0.522128	0.601581	0.0859711	5.82072e-06	FALSE
Metabolon	1	ENSG00000057252	SOAT1	protein_coding	M38170	pregnenolone sulfate	rs61821690	522	0.072776	0.0161541	0.0715349	0.225821	0.821341	-0.0128079	0.00934894	-1.36998	0.170692	0.00334618	0.0711062	0.0470589	0.962466	-3.82761	5.82072e-06	FALSE
Metabolon	1	ENSG00000057252	SOAT1	protein_coding	M38170	pregnenolone sulfate	rs2493120	525	0.0611004	0.0267586	0.0883234	0.302961	0.76192	0.0404844	0.0373484	1.08396	0.278381	0.0672429	0.0791732	0.849314	0.395707	0.602061	5.82072e-06	FALSE
Metabolon	1	ENSG00000057252	SOAT1	protein_coding	M38170	pregnenolone sulfate	rs12122753	527	0.0670213	-0.0614622	0.0923663	-0.665418	0.505783	-0.00461517	0.00663578	-0.695498	0.486743	-0.0660773	0.0926277	-0.713365	0.47562	0.069845	5.82072e-06	FALSE
Metabolon	1	ENSG00000057252	SOAT1	protein_coding	M38170	pregnenolone sulfate	rs144103890	528	0.0667758	-0.000340434	0.0696923	-0.00488481	0.996103	-0.0447614	0.0324617	-1.3789	0.167927	-0.0451018	0.0647153	-0.696926	0.485849	0.992452	5.82072e-06	FALSE
Metabolon	1	ENSG00000057252	SOAT1	protein_coding	M38170	pregnenolone sulfate	rs57417655	524	0.0502332	-0.0427337	0.0812045	-0.526247	0.598716	0.0159295	0.0147231	1.08194	0.279281	-0.0268042	0.0793503	-0.337796	0.735517	-0.594291	5.82072e-06	FALSE
Metabolon	1	ENSG00000057252	SOAT1	protein_coding	M38170	pregnenolone sulfate	rs144518947	523	0.0613342	0.34391	0.253784	1.35513	0.175375	0.0100879	0.0172323	0.585408	0.558273	0.353998	0.249965	1.41619	0.15672	0.0284972	5.82072e-06	FALSE
Metabolon	15	ENSG00000259293	LIPC-AS1	lncRNA	M42446	1-palmitoyl-2-linoleoyl-GPC (16:0/18:2)	rs34794101	541	-0.0103093	-0.276558	0.180106	-1.53553	0.124653	-0.000242074	0.00172062	-0.14069	0.888115	-0.2768	0.179929	-1.53838	0.123955	0.000874543	5.82072e-06	FALSE
Metabolon	15	ENSG00000259293	LIPC-AS1	lncRNA	M42446	1-palmitoyl-2-linoleoyl-GPC (16:0/18:2)	rs11638256	522	-0.0151334	0.143397	0.0902716	1.5885	0.112172	-0.0027942	0.00622552	-0.44883	0.653554	0.140603	0.0894489	1.57188	0.115979	-0.019873	5.82072e-06	FALSE
Metabolon	15	ENSG00000259293	LIPC-AS1	lncRNA	M42446	1-palmitoyl-2-linoleoyl-GPC (16:0/18:2)	rs149210582	525	-0.0125544	0.148306	0.059944	2.47407	0.0133585	-0.00151094	0.00985811	-0.153269	0.878186	0.146795	0.0590584	2.48559	0.0129339	-0.0102929	5.82072e-06	FALSE
Metabolon	15	ENSG00000259293	LIPC-AS1	lncRNA	M42446	1-palmitoyl-2-linoleoyl-GPC (16:0/18:2)	rs149917567	534	-0.016229	-0.0209979	0.145249	-0.144565	0.885055	-0.00692518	0.0193395	-0.358084	0.72028	-0.0279231	0.143499	-0.194587	0.845716	0.248009	5.82072e-06	FALSE
Metabolon	15	ENSG00000259293	LIPC-AS1	lncRNA	M42446	1-palmitoyl-2-linoleoyl-GPC (16:0/18:2)	rs7183248	545	-0.0120897	-0.0366242	0.0606414	-0.603947	0.545879	-0.00186784	0.00989541	-0.188758	0.850283	-0.038492	0.0590545	-0.651805	0.514527	0.0485252	5.82072e-06	FALSE
Metabolon	15	ENSG00000259293	LIPC-AS1	lncRNA	M42446	1-palmitoyl-2-linoleoyl-GPC (16:0/18:2)	rs533735776	531	-0.0138024	-0.117914	0.0866827	-1.36029	0.173738	-0.000962414	0.0133204	-0.0722514	0.942402	-0.118876	0.0855183	-1.39007	0.164509	0.00809595	5.82072e-06	FALSE
Metabolon	15	ENSG00000259293	LIPC-AS1	lncRNA	M42448	1-stearoyl-2-oleoyl-GPE (18:0/18:1)	rs34794101	541	-0.000292542	0.0877513	0.156009	0.562475	0.573792	-1.07109e-05	0.00115462	-0.0092766	0.992598	0.0877406	0.156012	0.562397	0.573846	-0.000122075	5.82072e-06	FALSE
Metabolon	15	ENSG00000259293	LIPC-AS1	lncRNA	M42448	1-stearoyl-2-oleoyl-GPE (18:0/18:1)	rs11638256	522	-0.000562311	0.157349	0.0835465	1.88337	0.0596503	-0.000885999	0.00663894	-0.133455	0.893834	0.156463	0.0834318	1.87534	0.0607459	-0.00566267	5.82072e-06	FALSE
Metabolon	15	ENSG00000259293	LIPC-AS1	lncRNA	M42448	1-stearoyl-2-oleoyl-GPE (18:0/18:1)	rs149210582	525	-0.0103378	0.10212	0.0587196	1.7391	0.0820163	-0.000506329	0.0107828	-0.0469572	0.962547	0.101613	0.0590165	1.72178	0.0851098	-0.00498291	5.82072e-06	FALSE
Metabolon	15	ENSG00000259293	LIPC-AS1	lncRNA	M42448	1-stearoyl-2-oleoyl-GPE (18:0/18:1)	rs149917567	534	0.00450111	0.417776	0.23816	1.75418	0.0793995	-0.000201902	0.0206781	-0.00976404	0.99221	0.417574	0.236795	1.76345	0.0778253	-0.000483511	5.82072e-06	FALSE
Metabolon	15	ENSG00000259293	LIPC-AS1	lncRNA	M42448	1-stearoyl-2-oleoyl-GPE (18:0/18:1)	rs7183248	545	-0.00280954	-0.0313329	0.0672974	-0.465588	0.64151	5.18315e-05	0.0106241	0.00487867	0.996107	-0.0312811	0.0668961	-0.467606	0.640066	-0.00165696	5.82072e-06	FALSE
Metabolon	15	ENSG00000259293	LIPC-AS1	lncRNA	M42448	1-stearoyl-2-oleoyl-GPE (18:0/18:1)	rs533735776	531	-0.0120777	-0.031849	0.0806874	-0.394721	0.693049	-0.00305172	0.015119	-0.201846	0.840037	-0.0349007	0.0796293	-0.43829	0.661176	0.08744	5.82072e-06	FALSE
Metabolon	15	ENSG00000137845	ADAM10	protein_coding	M42448	1-stearoyl-2-oleoyl-GPE (18:0/18:1)	rs7161799	529	-0.0308385	0.28598	0.129003	2.21684	0.0266338	-0.123656	0.06926	-1.78539	0.0741986	0.162324	0.103588	1.56701	0.117112	-0.761782	5.82072e-06	FALSE
Metabolon	15	ENSG00000137845	ADAM10	protein_coding	M42448	1-stearoyl-2-oleoyl-GPE (18:0/18:1)	rs140350185	523	-0.016981	0.00396104	0.286735	0.0138143	0.988978	0.00806041	0.0204132	0.394862	0.692944	0.0120214	0.285198	0.0421513	0.966378	0.670502	5.82072e-06	FALSE
Metabolon	15	ENSG00000137845	ADAM10	protein_coding	M42448	1-stearoyl-2-oleoyl-GPE (18:0/18:1)	rs17236194	530	-0.0116359	-0.219835	0.0760544	-2.89049	0.0038464	0.00399515	0.0149889	0.26654	0.789823	-0.215839	0.0747361	-2.88802	0.00387672	-0.0185098	5.82072e-06	FALSE
Metabolon	15	ENSG00000137845	ADAM10	protein_coding	M42448	1-stearoyl-2-oleoyl-GPE (18:0/18:1)	rs650731	544	-0.0150902	0.105839	0.117613	0.899891	0.368178	0.00321286	0.0121201	0.265086	0.790943	0.109051	0.116777	0.933845	0.350384	0.0294619	5.82072e-06	FALSE
Metabolon	15	ENSG00000259293	LIPC-AS1	lncRNA	M44630	1-dihomo-linolenoyl-GPE (20:3n3 or 6)*	rs34794101	475	-0.00834969	-0.330041	0.20378	-1.6196	0.105318	0.000562541	0.00319521	0.176058	0.860249	-0.329479	0.203665	-1.61775	0.105717	-0.00170737	5.82072e-06	FALSE
Metabolon	15	ENSG00000259293	LIPC-AS1	lncRNA	M44630	1-dihomo-linolenoyl-GPE (20:3n3 or 6)*	rs11638256	460	-0.00560368	0.145233	0.089476	1.62315	0.104556	-0.00160541	0.00697536	-0.230154	0.817972	0.143628	0.0894656	1.6054	0.108406	-0.0111775	5.82072e-06	FALSE
Metabolon	15	ENSG00000259293	LIPC-AS1	lncRNA	M44630	1-dihomo-linolenoyl-GPE (20:3n3 or 6)*	rs149210582	461	0.00660285	0.0810399	0.0628261	1.28991	0.197082	-0.00353638	0.0105501	-0.3352	0.737474	0.0775035	0.0621108	1.24783	0.212094	-0.0456287	5.82072e-06	FALSE
Metabolon	15	ENSG00000259293	LIPC-AS1	lncRNA	M44630	1-dihomo-linolenoyl-GPE (20:3n3 or 6)*	rs149917567	471	-0.012404	-0.156751	0.286844	-0.546466	0.584746	-0.00576461	0.0269894	-0.213587	0.830869	-0.162515	0.287514	-0.565243	0.571909	0.0354712	5.82072e-06	FALSE
Metabolon	15	ENSG00000259293	LIPC-AS1	lncRNA	M44630	1-dihomo-linolenoyl-GPE (20:3n3 or 6)*	rs7183248	479	-0.00196739	-0.0324248	0.0674994	-0.480371	0.630963	0.000431513	0.0128156	0.0336708	0.97314	-0.0319933	0.0658836	-0.485603	0.627249	-0.0134876	5.82072e-06	FALSE
Metabolon	15	ENSG00000259293	LIPC-AS1	lncRNA	M44630	1-dihomo-linolenoyl-GPE (20:3n3 or 6)*	rs533735776	466	0.000807992	-0.0079118	0.0900832	-0.0878277	0.930014	0.000405783	0.0135331	0.0299846	0.976079	-0.00750601	0.0896516	-0.0837243	0.933276	-0.0540611	5.82072e-06	FALSE
Metabolon	15	ENSG00000259293	LIPC-AS1	lncRNA	M44633	1-docosahexaenoyl-GPE (22:6)*	rs34794101	541	0.00330115	0.269776	0.175366	1.53836	0.123961	7.89418e-05	0.00127967	0.0616893	0.95081	0.269855	0.175473	1.53787	0.124081	0.000292534	5.82072e-06	FALSE
Metabolon	15	ENSG00000259293	LIPC-AS1	lncRNA	M44633	1-docosahexaenoyl-GPE (22:6)*	rs11638256	522	-0.00654088	0.107366	0.0857102	1.25267	0.210327	-0.00152292	0.00669868	-0.227346	0.820155	0.105843	0.0849786	1.24553	0.212937	-0.0143884	5.82072e-06	FALSE
Metabolon	15	ENSG00000259293	LIPC-AS1	lncRNA	M44633	1-docosahexaenoyl-GPE (22:6)*	rs149210582	525	0.00524304	-0.0534423	0.0629734	-0.848648	0.396077	0.000269685	0.0110054	0.0245047	0.98045	-0.0531726	0.0624577	-0.851338	0.394582	-0.00507188	5.82072e-06	FALSE
Metabolon	15	ENSG00000259293	LIPC-AS1	lncRNA	M44633	1-docosahexaenoyl-GPE (22:6)*	rs149917567	534	-0.00144842	0.651096	0.387949	1.6783	0.0932884	-0.00420757	0.0207671	-0.202608	0.839441	0.646888	0.387529	1.66927	0.0950648	-0.00650432	5.82072e-06	FALSE
Metabolon	15	ENSG00000259293	LIPC-AS1	lncRNA	M44633	1-docosahexaenoyl-GPE (22:6)*	rs7183248	545	0.00657153	-0.0128615	0.0703303	-0.182873	0.854898	0.00189694	0.0108522	0.174798	0.861239	-0.0109646	0.0690799	-0.158723	0.873887	-0.173006	5.82072e-06	FALSE
Metabolon	15	ENSG00000259293	LIPC-AS1	lncRNA	M44633	1-docosahexaenoyl-GPE (22:6)*	rs533735776	531	0.0058863	0.107308	0.0792565	1.35394	0.175756	-0.00100792	0.0145652	-0.0692008	0.94483	0.106301	0.079752	1.33289	0.182568	-0.00948182	5.82072e-06	FALSE
Metabolon	15	ENSG00000277229	AC084781.1	lncRNA	M52438	1-stearoyl-2-oleoyl-GPC (18:0/18:1)	rs435129	525	0.045486	-0.022823	0.0614598	-0.371349	0.710378	-0.00328029	0.00394991	-0.830472	0.406272	-0.0261033	0.0613582	-0.425425	0.670527	0.125666	5.82072e-06	FALSE
Metabolon	15	ENSG00000277229	AC084781.1	lncRNA	M52438	1-stearoyl-2-oleoyl-GPC (18:0/18:1)	rs16940233	544	0.055688	0.0440403	0.0986892	0.446253	0.655415	0.0165409	0.01397	1.18403	0.2364	0.0605812	0.0982614	0.616531	0.537544	0.273037	5.82072e-06	FALSE
Metabolon	15	ENSG00000277229	AC084781.1	lncRNA	M52438	1-stearoyl-2-oleoyl-GPC (18:0/18:1)	rs12438071	541	0.0511125	-0.048677	0.0589615	-0.825572	0.409047	-0.00448733	0.00504579	-0.88932	0.373831	-0.0531643	0.0591784	-0.898374	0.368986	0.0844048	5.82072e-06	FALSE
Metabolon	15	ENSG00000277229	AC084781.1	lncRNA	M52438	1-stearoyl-2-oleoyl-GPC (18:0/18:1)	rs7161799	527	0.0562291	0.204946	0.103065	1.98852	0.0467546	0.022602	0.0321616	0.702764	0.482203	0.227548	0.101148	2.24966	0.0244707	0.0993287	5.82072e-06	FALSE
Metabolon	15	ENSG00000137845	ADAM10	protein_coding	M52438	1-stearoyl-2-oleoyl-GPC (18:0/18:1)	rs7161799	527	-0.037071	0.382164	0.119202	3.20601	0.00134589	-0.154616	0.066627	-2.32062	0.0203072	0.227548	0.101148	2.24966	0.0244707	-0.679489	5.82072e-06	FALSE
Metabolon	15	ENSG00000137845	ADAM10	protein_coding	M52438	1-stearoyl-2-oleoyl-GPC (18:0/18:1)	rs140350185	521	-0.0351577	-0.0407263	0.307925	-0.13226	0.894778	0.0164045	0.0218011	0.752462	0.451774	-0.0243218	0.309573	-0.0785658	0.937378	-0.674477	5.82072e-06	FALSE
Metabolon	15	ENSG00000137845	ADAM10	protein_coding	M52438	1-stearoyl-2-oleoyl-GPC (18:0/18:1)	rs17236194	528	-0.033581	-0.069586	0.0773517	-0.899605	0.368331	-0.00915099	0.0157425	-0.581291	0.561044	-0.078737	0.076841	-1.02467	0.305517	0.116222	5.82072e-06	FALSE
Metabolon	15	ENSG00000137845	ADAM10	protein_coding	M52438	1-stearoyl-2-oleoyl-GPC (18:0/18:1)	rs650731	542	-0.0342569	-0.00479893	0.121553	-0.03948	0.968508	0.00947879	0.012555	0.75498	0.450261	0.00467986	0.12065	0.0387888	0.969059	2.02544	5.82072e-06	FALSE
Metabolon	15	ENSG00000259293	LIPC-AS1	lncRNA	M52500	1-margaroyl-2-linoleoyl-GPC (17:0/18:2)*	rs34794101	538	-0.00132154	-0.145159	0.179485	-0.808751	0.418658	-2.51691e-05	0.0010519	-0.0239272	0.980911	-0.145184	0.179556	-0.808569	0.418763	0.00017336	5.82072e-06	FALSE
Metabolon	15	ENSG00000259293	LIPC-AS1	lncRNA	M52500	1-margaroyl-2-linoleoyl-GPC (17:0/18:2)*	rs11638256	519	-0.000991529	0.0844948	0.0934832	0.903851	0.366075	-0.00055038	0.00669363	-0.0822244	0.934468	0.0839444	0.0934437	0.898343	0.369003	-0.00655648	5.82072e-06	FALSE
Metabolon	15	ENSG00000259293	LIPC-AS1	lncRNA	M52500	1-margaroyl-2-linoleoyl-GPC (17:0/18:2)*	rs149210582	522	-0.0048069	0.097206	0.0676687	1.4365	0.150861	-0.00175967	0.0116529	-0.151007	0.87997	0.0954464	0.0658441	1.44958	0.147175	-0.0184362	5.82072e-06	FALSE
Metabolon	15	ENSG00000259293	LIPC-AS1	lncRNA	M52500	1-margaroyl-2-linoleoyl-GPC (17:0/18:2)*	rs149917567	531	-0.0120601	-0.202003	0.261055	-0.773796	0.439051	-0.00440309	0.0212591	-0.207115	0.83592	-0.206406	0.261141	-0.790401	0.429293	0.0213321	5.82072e-06	FALSE
Metabolon	15	ENSG00000259293	LIPC-AS1	lncRNA	M52500	1-margaroyl-2-linoleoyl-GPC (17:0/18:2)*	rs7183248	542	-0.00610519	-0.00927924	0.0680225	-0.136414	0.891494	-0.001223	0.0109078	-0.112122	0.910727	-0.0105022	0.0670732	-0.156579	0.875577	0.116452	5.82072e-06	FALSE
Metabolon	15	ENSG00000259293	LIPC-AS1	lncRNA	M52500	1-margaroyl-2-linoleoyl-GPC (17:0/18:2)*	rs533735776	528	0.00114537	-0.0671845	0.093525	-0.718359	0.472536	0.00228615	0.0158239	0.144475	0.885126	-0.0648984	0.0914032	-0.710023	0.47769	-0.0352267	5.82072e-06	FALSE
Metabolon	1	ENSG00000162551	ALPL	protein_coding	M34396	choline phosphate	rs1780322	531	0.00301203	0.24002	0.0640494	3.74742	0.000178661	-0.00122685	0.00396864	-0.309137	0.757217	0.238793	0.0645034	3.70203	0.000213885	-0.00513772	5.82072e-06	FALSE
Metabolon	1	ENSG00000162551	ALPL	protein_coding	M34396	choline phosphate	rs398052828	546	0.000643883	0.296734	0.147654	2.00966	0.044467	-0.00930477	0.0270577	-0.343886	0.730932	0.287429	0.142686	2.01441	0.0439662	-0.0323724	5.82072e-06	FALSE
Metabolon	1	ENSG00000162551	ALPL	protein_coding	M34396	choline phosphate	rs115626047	547	0.00107046	-0.567154	0.205672	-2.75756	0.00582342	0.00451442	0.0147862	0.305313	0.760128	-0.562639	0.205705	-2.73517	0.00623475	-0.00802365	5.82072e-06	FALSE
Metabolon	1	ENSG00000162551	ALPL	protein_coding	M34396	choline phosphate	rs2996665	540	0.00609801	0.127493	0.0687161	1.85536	0.0635445	-0.00420481	0.0142129	-0.295844	0.767349	0.123289	0.065919	1.8703	0.0614417	-0.0341054	5.82072e-06	FALSE
Metabolon	1	ENSG00000162551	ALPL	protein_coding	M34396	choline phosphate	rs148785605	543	0.00474146	0.241201	0.126893	1.90083	0.0573239	-0.00203049	0.00913591	-0.222254	0.824116	0.239171	0.126626	1.88881	0.0589179	-0.00848971	5.82072e-06	FALSE
Metabolon	1	ENSG00000233431	LINC02596	lncRNA	M34396	choline phosphate	rs77544754	545	-0.099887	-0.575	0.245548	-2.34171	0.0191958	-0.0332149	0.0215897	-1.53846	0.123935	-0.608215	0.239614	-2.53831	0.0111389	0.0546105	5.82072e-06	FALSE
Metabolon	1	ENSG00000233431	LINC02596	lncRNA	M34396	choline phosphate	rs72659191	531	-0.0946425	-0.264181	0.104975	-2.51662	0.0118488	-0.0321397	0.021034	-1.52799	0.126515	-0.296321	0.103813	-2.85438	0.00431203	0.108463	5.82072e-06	FALSE
Metabolon	1	ENSG00000233431	LINC02596	lncRNA	M34396	choline phosphate	rs922899	532	-0.0823681	0.357696	0.108431	3.29882	0.000970909	-0.000164531	0.010576	-0.015557	0.987588	0.357531	0.110288	3.24179	0.00118783	-0.000460187	5.82072e-06	FALSE
Metabolon	15	ENSG00000277229	AC084781.1	lncRNA	M52616	1-palmitoyl-2-stearoyl-GPC (16:0/18:0)	rs435129	527	0.00614285	0.0492038	0.0604914	0.813401	0.415988	-0.000597604	0.00309346	-0.193183	0.846816	0.0486062	0.0603085	0.805959	0.420267	-0.0122948	5.82072e-06	FALSE
Metabolon	15	ENSG00000277229	AC084781.1	lncRNA	M52616	1-palmitoyl-2-stearoyl-GPC (16:0/18:0)	rs16940233	546	0.0158659	0.141987	0.0935576	1.51765	0.129103	0.00244682	0.0133649	0.183078	0.854737	0.144434	0.0917747	1.57379	0.115536	0.0169407	5.82072e-06	FALSE
Metabolon	15	ENSG00000277229	AC084781.1	lncRNA	M52616	1-palmitoyl-2-stearoyl-GPC (16:0/18:0)	rs12438071	543	0.0145532	-0.0121351	0.0630399	-0.192499	0.847351	-0.00133563	0.00406709	-0.328401	0.742609	-0.0134707	0.063007	-0.213797	0.830705	0.0991507	5.82072e-06	FALSE
Metabolon	15	ENSG00000277229	AC084781.1	lncRNA	M52616	1-palmitoyl-2-stearoyl-GPC (16:0/18:0)	rs7161799	529	0.00536191	0.10917	0.103413	1.05567	0.291117	-0.00573134	0.0325884	-0.175871	0.860396	0.103439	0.0969056	1.06742	0.285784	-0.0554081	5.82072e-06	FALSE
Metabolon	15	ENSG00000103642	LACTB	protein_coding	M37058	succinylcarnitine	rs9888735	540	-0.200769	-0.222336	0.0792347	-2.80604	0.00501542	-0.109203	0.0457799	-2.38538	0.0170613	-0.331539	0.061894	-5.35655	8.48247e-08	0.329382	5.82072e-06	FALSE
Metabolon	15	ENSG00000103642	LACTB	protein_coding	M37058	succinylcarnitine	rs1472631	540	-0.200769	-0.259162	0.0697254	-3.71689	0.000201688	-0.0660387	0.0411478	-1.60491	0.108513	-0.325201	0.054108	-6.01021	1.85284e-09	0.203071	5.82072e-06	FALSE
Metabolon	15	ENSG00000103642	LACTB	protein_coding	M37058	succinylcarnitine	rs186115179	537	-0.201142	-0.336693	0.533531	-0.631066	0.527997	-0.15479	0.0598494	-2.58632	0.00970071	-0.491483	0.578019	-0.850289	0.395165	0.314944	5.82072e-06	FALSE
Metabolon	15	ENSG00000140497	SCAMP2	protein_coding	M34395	1-methylurate	rs872263	465	0.0502292	-0.142215	0.119238	-1.1927	0.232988	-0.0186257	0.0295503	-0.630303	0.528496	-0.160841	0.114093	-1.40974	0.158616	0.115802	5.82072e-06	FALSE
Metabolon	15	ENSG00000140497	SCAMP2	protein_coding	M34395	1-methylurate	rs12902515	480	0.0587276	0.125712	0.0776116	1.61976	0.105285	0.0077904	0.038362	0.203076	0.839076	0.133502	0.0675732	1.97567	0.0481925	0.0583541	5.82072e-06	FALSE
Metabolon	15	ENSG00000140497	SCAMP2	protein_coding	M34395	1-methylurate	rs118115573	480	0.055985	-0.206006	0.16358	-1.25936	0.207901	-0.0374526	0.0442002	-0.847341	0.396805	-0.243459	0.160669	-1.51528	0.129701	0.153836	5.82072e-06	FALSE
Metabolon	15	ENSG00000140497	SCAMP2	protein_coding	M34395	1-methylurate	rs77509195	479	0.0534514	-0.00843166	0.176911	-0.0476603	0.961987	-0.0216329	0.0194707	-1.11105	0.266547	-0.0300646	0.176067	-0.170757	0.864415	0.719548	5.82072e-06	FALSE
Metabolon	15	ENSG00000140497	SCAMP2	protein_coding	M34395	1-methylurate	rs191725015	469	0.0633197	-0.0361081	0.162944	-0.221599	0.824626	-0.0293146	0.0239826	-1.22233	0.221583	-0.0654227	0.160124	-0.408576	0.682851	0.44808	5.82072e-06	FALSE
Metabolon	15	ENSG00000178802	MPI	protein_coding	M34395	1-methylurate	rs186390658	475	0.0531695	-0.193045	0.187331	-1.0305	0.302775	-0.0391984	0.0402165	-0.974684	0.329717	-0.232243	0.185706	-1.25059	0.211082	0.168782	5.82072e-06	FALSE
Metabolon	15	ENSG00000178802	MPI	protein_coding	M34395	1-methylurate	rs8029351	482	0.0561316	-0.0643312	0.109785	-0.585977	0.557891	-0.00819141	0.00789137	-1.03802	0.299261	-0.0725226	0.109369	-0.6631	0.507267	0.11295	5.82072e-06	FALSE
Metabolon	15	ENSG00000178802	MPI	protein_coding	M34395	1-methylurate	rs12913293	480	0.0559709	0.128337	0.0742564	1.7283	0.0839348	0.0108241	0.0259064	0.417816	0.676082	0.139161	0.0675034	2.06154	0.0392511	0.0777811	5.82072e-06	FALSE
Metabolon	15	ENSG00000178761	FAM219B	protein_coding	M34395	1-methylurate	rs6495127	481	-0.0393428	0.163629	0.0775121	2.11102	0.0347709	-0.0191114	0.0158059	-1.20913	0.226612	0.144518	0.0748585	1.93055	0.0535389	-0.132242	5.82072e-06	FALSE
Metabolon	15	ENSG00000178761	FAM219B	protein_coding	M34395	1-methylurate	rs77391584	474	-0.0298677	-0.240791	0.160133	-1.50369	0.132662	-0.00406185	0.00827741	-0.490714	0.623629	-0.244853	0.160656	-1.52408	0.12749	0.0165889	5.82072e-06	FALSE
Metabolon	15	ENSG00000198794	SCAMP5	protein_coding	M34395	1-methylurate	rs8027640	476	-0.00244665	-0.107744	0.233977	-0.46049	0.645164	-0.000144219	0.00315705	-0.0456814	0.963564	-0.107888	0.234169	-0.460729	0.644993	0.00133674	5.82072e-06	FALSE
Metabolon	15	ENSG00000198794	SCAMP5	protein_coding	M34395	1-methylurate	rs58645417	476	0.00784666	-0.372888	0.13424	-2.77778	0.00547317	0.00280733	0.00895609	0.313454	0.753935	-0.370081	0.133672	-2.76857	0.00563023	-0.00758571	5.82072e-06	FALSE
Metabolon	15	ENSG00000198794	SCAMP5	protein_coding	M34395	1-methylurate	rs11072532	482	0.00760857	2.35912	0.0824124	28.6257	3.21311e-180	-0.025716	0.0727626	-0.353423	0.723771	2.3334	0.0450404	51.8068	<2.23e-308	-0.0110208	5.82072e-06	FALSE
Metabolon	15	ENSG00000178718	RPP25	protein_coding	M34395	1-methylurate	rs117342957	480	-0.0272806	0.0435372	0.244878	0.177792	0.858887	0.0199704	0.0352776	0.566092	0.571331	0.0635076	0.237935	0.266911	0.789538	0.314456	5.82072e-06	FALSE
Metabolon	15	ENSG00000178718	RPP25	protein_coding	M34395	1-methylurate	rs2289583	480	-0.0279654	-0.112148	0.0704321	-1.59228	0.111322	0.00864575	0.0100429	0.860884	0.389302	-0.103502	0.0698024	-1.48278	0.138132	-0.0835324	5.82072e-06	FALSE
Metabolon	15	ENSG00000178718	RPP25	protein_coding	M34395	1-methylurate	rs139619435	477	-0.0361536	-0.967029	0.0741608	-13.0396	7.28166e-39	-0.0335676	0.0470052	-0.714126	0.475149	-1.0006	0.0532274	-18.7985	7.76485e-79	0.0335476	5.82072e-06	FALSE
Metabolon	1	ENSG00000135838	NPL	protein_coding	M32377	N-acetylneuraminate	rs76927013	544	-0.167788	0.0249224	0.488039	0.0510664	0.959273	0.0528271	0.0294184	1.79572	0.0725399	0.0777495	0.490719	0.15844	0.87411	0.679453	5.82072e-06	FALSE
Metabolon	1	ENSG00000135838	NPL	protein_coding	M32377	N-acetylneuraminate	rs6704003	540	-0.144692	-0.142955	0.132423	-1.07953	0.28035	0.0125682	0.0248218	0.506337	0.61262	-0.130387	0.141611	-0.920741	0.357186	-0.0963915	5.82072e-06	FALSE
Metabolon	1	ENSG00000135838	NPL	protein_coding	M32377	N-acetylneuraminate	rs78799057	540	-0.134342	0.62698	0.486148	1.28969	0.197158	0.260592	0.141058	1.84741	0.0646876	0.887572	0.478338	1.85553	0.0635201	0.293601	5.82072e-06	FALSE
Metabolon	1	ENSG00000135838	NPL	protein_coding	M32377	N-acetylneuraminate	rs116448311	546	-0.156338	0.903594	0.542854	1.66453	0.0960076	0.3381	0.18803	1.79812	0.072158	1.24169	0.499369	2.48653	0.0128997	0.27229	5.82072e-06	FALSE
Metabolon	15	ENSG00000159556	ISL2	protein_coding	M44664	glutarylcarnitine (C5)	rs73446488	536	0.046097	0.0140984	0.0868425	0.162344	0.871035	-0.0137801	0.0135013	-1.02065	0.307421	0.000318317	0.0859258	0.00370456	0.997044	-43.2904	5.82072e-06	FALSE
Metabolon	15	ENSG00000159556	ISL2	protein_coding	M44664	glutarylcarnitine (C5)	rs62030194	543	0.0412231	-0.204649	0.14189	-1.44231	0.149215	0.0376811	0.0310591	1.21321	0.225051	-0.166968	0.13856	-1.20502	0.228194	-0.225679	5.82072e-06	FALSE
Metabolon	15	ENSG00000159556	ISL2	protein_coding	M44664	glutarylcarnitine (C5)	rs2404972	534	0.0366424	-0.00804744	0.0877045	-0.0917563	0.926892	0.0106052	0.0129968	0.815986	0.414508	0.0025578	0.0873045	0.0292974	0.976627	4.14624	5.82072e-06	FALSE
Metabolon	15	ENSG00000159556	ISL2	protein_coding	M44664	glutarylcarnitine (C5)	rs75253262	544	0.0413609	0.00167408	0.11606	0.0144243	0.988491	-0.0466613	0.052407	-0.890364	0.373271	-0.0449872	0.106178	-0.423696	0.671787	1.03721	5.82072e-06	FALSE
Metabolon	15	ENSG00000159556	ISL2	protein_coding	M44664	glutarylcarnitine (C5)	rs284909	540	0.042237	0.0865772	0.0653479	1.32486	0.185216	-0.0417114	0.0285447	-1.46126	0.143943	0.0448658	0.0597603	0.750762	0.452796	-0.929693	5.82072e-06	FALSE
Metabolon	15	ENSG00000159556	ISL2	protein_coding	M44664	glutarylcarnitine (C5)	rs2459359	544	0.0413609	-0.00732861	0.151475	-0.0483815	0.961412	0.0313459	0.0331841	0.944604	0.344861	0.0240173	0.148033	0.162242	0.871115	1.30514	5.82072e-06	FALSE
Metabolon	15	ENSG00000159556	ISL2	protein_coding	M44664	glutarylcarnitine (C5)	rs140315544	539	0.0382974	-0.384416	0.162692	-2.36284	0.0181354	-0.00825847	0.0135117	-0.611207	0.541062	-0.392675	0.163289	-2.40478	0.016182	0.0210313	5.82072e-06	FALSE
Metabolon	15	ENSG00000159556	ISL2	protein_coding	M44664	glutarylcarnitine (C5)	rs76920289	536	0.0449285	0.0170034	0.0639896	0.265721	0.790454	0.00492707	0.00554712	0.888222	0.374421	0.0219305	0.0644592	0.340222	0.733689	0.224668	5.82072e-06	FALSE
Metabolon	15	ENSG00000259514	AC027243.2	lncRNA	M44664	glutarylcarnitine (C5)	rs140508456	540	-0.00376833	-0.00216927	0.236613	-0.00916802	0.992685	-0.00291103	0.0330479	-0.088085	0.929809	-0.0050803	0.236315	-0.021498	0.982848	0.573003	5.82072e-06	FALSE
Metabolon	15	ENSG00000259514	AC027243.2	lncRNA	M44664	glutarylcarnitine (C5)	rs62028361	535	-0.00347801	-0.0544435	0.115639	-0.470807	0.637779	0.000193313	0.0185543	0.0104188	0.991687	-0.0542502	0.111648	-0.485904	0.627035	-0.00356337	5.82072e-06	FALSE
Metabolon	15	ENSG00000259514	AC027243.2	lncRNA	M44664	glutarylcarnitine (C5)	rs284909	540	-0.00652421	0.044698	0.0606888	0.736512	0.461419	0.000167746	0.0119851	0.0139962	0.988833	0.0448658	0.0597603	0.750762	0.452796	0.00373883	5.82072e-06	FALSE
Metabolon	15	ENSG00000259514	AC027243.2	lncRNA	M44664	glutarylcarnitine (C5)	rs387321	544	-0.00524793	-0.0506701	0.108247	-0.468096	0.639716	0.00568291	0.0250163	0.227168	0.820293	-0.0449872	0.106178	-0.423696	0.671787	-0.126323	5.82072e-06	FALSE
Metabolon	15	ENSG00000140374	ETFA	protein_coding	M46994	X - 17367	rs2469562	486	-0.060013	0.170272	0.0854626	1.99236	0.0463314	0.0147611	0.0296577	0.497715	0.618685	0.185033	0.0798101	2.31842	0.0204264	0.0797751	5.82072e-06	FALSE
Metabolon	15	ENSG00000140374	ETFA	protein_coding	M46994	X - 17367	rs138659405	487	-0.0631569	0.0897728	0.0987796	0.908819	0.363446	0.00918258	0.00901132	1.019	0.308201	0.0989554	0.0981346	1.00836	0.31328	0.0927951	5.82072e-06	FALSE
Metabolon	15	ENSG00000140374	ETFA	protein_coding	M46994	X - 17367	rs62027051	481	-0.0619248	0.115075	0.136085	0.845611	0.39777	-0.120401	0.0709182	-1.69774	0.0895569	-0.00532604	0.112624	-0.0472904	0.962282	22.606	5.82072e-06	FALSE
Metabolon	15	ENSG00000140374	ETFA	protein_coding	M46994	X - 17367	rs62028423	490	-0.0623448	-0.0202735	0.0802436	-0.252649	0.800539	-0.035916	0.0295287	-1.21631	0.223868	-0.0561895	0.0748965	-0.750228	0.453117	0.639194	5.82072e-06	FALSE
Metabolon	15	ENSG00000159556	ISL2	protein_coding	M46994	X - 17367	rs73446488	485	-0.027676	0.0361413	0.0958614	0.377016	0.706162	0.00649548	0.0111141	0.584436	0.558927	0.0426367	0.0952166	0.447787	0.654307	0.152345	5.82072e-06	FALSE
Metabolon	15	ENSG00000159556	ISL2	protein_coding	M46994	X - 17367	rs62030194	491	-0.0261789	0.143426	0.133377	1.07534	0.282222	-0.0249876	0.0313542	-0.796947	0.425482	0.118438	0.1317	0.8993	0.368493	-0.210976	5.82072e-06	FALSE
Metabolon	15	ENSG00000159556	ISL2	protein_coding	M46994	X - 17367	rs2404972	483	-0.0179639	-0.027007	0.103328	-0.261371	0.793806	-0.00432917	0.0112349	-0.385331	0.699992	-0.0313361	0.103098	-0.303946	0.761169	0.138153	5.82072e-06	FALSE
Metabolon	15	ENSG00000159556	ISL2	protein_coding	M46994	X - 17367	rs75253262	492	-0.0301532	0.197943	0.129726	1.52585	0.127048	-0.00594272	0.0520673	-0.114135	0.90913	0.192	0.117754	1.63051	0.102993	-0.0309516	5.82072e-06	FALSE
Metabolon	15	ENSG00000159556	ISL2	protein_coding	M46994	X - 17367	rs284909	489	-0.0275716	0.0219562	0.0765019	0.287002	0.774111	0.0128412	0.0276197	0.464928	0.641983	0.0347973	0.0700908	0.496461	0.619569	0.369027	5.82072e-06	FALSE
Metabolon	15	ENSG00000159556	ISL2	protein_coding	M46994	X - 17367	rs2459359	492	-0.0301532	-0.0696848	0.124236	-0.560909	0.57486	-0.0175879	0.0314044	-0.560047	0.575448	-0.0872727	0.120425	-0.724705	0.468633	0.201528	5.82072e-06	FALSE
Metabolon	15	ENSG00000159556	ISL2	protein_coding	M46994	X - 17367	rs140315544	487	-0.0251786	-0.017514	0.221492	-0.0790729	0.936975	0.0106509	0.0192654	0.552851	0.580366	-0.00686311	0.219286	-0.0312975	0.975032	-1.55191	5.82072e-06	FALSE
Metabolon	15	ENSG00000159556	ISL2	protein_coding	M46994	X - 17367	rs76920289	485	-0.0337481	0.010355	0.0714041	0.145019	0.884696	-0.00440952	0.0060408	-0.729956	0.465417	0.00594545	0.071165	0.0835446	0.933418	-0.741662	5.82072e-06	FALSE
Metabolon	15	ENSG00000259514	AC027243.2	lncRNA	M46994	X - 17367	rs140508456	489	0.0142604	-0.43305	0.202151	-2.14221	0.0321766	0.0206108	0.0333186	0.618599	0.53618	-0.41244	0.202934	-2.03238	0.0421154	-0.049973	5.82072e-06	FALSE
Metabolon	15	ENSG00000259514	AC027243.2	lncRNA	M46994	X - 17367	rs62028361	483	0.0105752	0.0696122	0.0970036	0.717625	0.472988	0.00229706	0.0210764	0.108988	0.913212	0.0719093	0.0968835	0.742224	0.457952	0.0319439	5.82072e-06	FALSE
Metabolon	15	ENSG00000259514	AC027243.2	lncRNA	M46994	X - 17367	rs284909	489	0.00972958	0.0389052	0.07047	0.552081	0.580893	-0.00410784	0.0131432	-0.312544	0.754627	0.0347973	0.0700908	0.496461	0.619569	-0.11805	5.82072e-06	FALSE
Metabolon	15	ENSG00000259514	AC027243.2	lncRNA	M46994	X - 17367	rs387321	492	0.0122107	0.210843	0.122138	1.72626	0.0842999	-0.0188426	0.0284513	-0.662276	0.507794	0.192	0.117754	1.63051	0.102993	-0.0981387	5.82072e-06	FALSE
Metabolon	15	ENSG00000140403	DNAJA4	protein_coding	M01505	orotate	rs11638015	536	0.0147765	-0.0666876	0.0728124	-0.915882	0.359729	-0.00150582	0.00550727	-0.273423	0.784528	-0.0681934	0.0722972	-0.943237	0.34556	0.0220815	5.82072e-06	FALSE
Metabolon	15	ENSG00000140403	DNAJA4	protein_coding	M01505	orotate	rs62011382	536	0.0198287	-0.112257	0.0739445	-1.51812	0.128983	-0.00232711	0.0124032	-0.187622	0.851173	-0.114584	0.0734709	-1.55958	0.118858	0.0203092	5.82072e-06	FALSE
Metabolon	15	ENSG00000140403	DNAJA4	protein_coding	M01505	orotate	rs34985617	530	0.039104	0.0757557	0.060599	1.25012	0.211257	0.00833108	0.0128208	0.649811	0.515814	0.0840868	0.0585681	1.43571	0.151085	0.0990771	5.82072e-06	FALSE
Metabolon	15	ENSG00000140403	DNAJA4	protein_coding	M01505	orotate	rs78476380	530	0.0373241	-0.328234	0.158191	-2.07492	0.0379943	-0.0204041	0.028603	-0.713355	0.475626	-0.348638	0.153526	-2.27087	0.0231547	0.058525	5.82072e-06	FALSE
Metabolon	15	ENSG00000140403	DNAJA4	protein_coding	M01505	orotate	rs561105081	543	0.0145888	0.221096	0.445545	0.496237	0.619727	-0.0207036	0.0491716	-0.421048	0.67372	0.200393	0.447301	0.448003	0.654151	-0.103315	5.82072e-06	FALSE
Metabolon	15	ENSG00000140403	DNAJA4	protein_coding	M01505	orotate	rs538100982	542	0.0272047	0.339057	0.176812	1.91761	0.0551604	-0.0284434	0.0472554	-0.601908	0.547236	0.310613	0.173107	1.79434	0.072759	-0.0915718	5.82072e-06	FALSE
Metabolon	15	ENSG00000140403	DNAJA4	protein_coding	M01505	orotate	rs66994426	526	0.0112925	-0.0636703	0.0715828	-0.889464	0.373754	3.59931e-05	0.000787337	0.045715	0.963537	-0.0636343	0.0715645	-0.889188	0.373902	-0.000565625	5.82072e-06	FALSE
Metabolon	15	ENSG00000140403	DNAJA4	protein_coding	M01505	orotate	rs75484351	547	0.0117834	-0.08308	0.11405	-0.728455	0.466335	-0.0026085	0.0128472	-0.20304	0.839104	-0.0856885	0.114755	-0.74671	0.455238	0.0304417	5.82072e-06	FALSE
Metabolon	15	ENSG00000140403	DNAJA4	protein_coding	M01505	orotate	rs117618552	521	-0.0072808	0.0481966	0.133129	0.36203	0.71733	0.00240545	0.0295381	0.0814356	0.935096	0.050602	0.131309	0.385368	0.699965	0.0475367	5.82072e-06	FALSE
Metabolon	15	ENSG00000136381	IREB2	protein_coding	M15685	5-hydroxylysine	rs12593753	534	0.0426134	0.123118	0.0988368	1.24567	0.212884	0.00328821	0.00535595	0.613936	0.539258	0.126407	0.0988251	1.27909	0.200864	0.0260129	5.82072e-06	FALSE
Metabolon	15	ENSG00000136381	IREB2	protein_coding	M15685	5-hydroxylysine	rs8036042	543	0.0386658	0.367253	0.113218	3.24378	0.00117955	-0.0428902	0.0580871	-0.738378	0.460285	0.324363	0.102723	3.15766	0.0015904	-0.132229	5.82072e-06	FALSE
Metabolon	15	ENSG00000136381	IREB2	protein_coding	M15685	5-hydroxylysine	rs6145642	543	0.038224	-0.139219	0.0880736	-1.58071	0.113944	0.0765468	0.057062	1.34147	0.179769	-0.0626721	0.0725911	-0.863358	0.387941	-1.22139	5.82072e-06	FALSE
Metabolon	15	ENSG00000136381	IREB2	protein_coding	M15685	5-hydroxylysine	rs113027784	526	0.0503587	0.172256	0.193349	0.890906	0.37298	0.00519291	0.0177223	0.293016	0.76951	0.177448	0.19776	0.89729	0.369564	0.0292643	5.82072e-06	FALSE
Metabolon	15	ENSG00000169684	CHRNA5	protein_coding	M15685	5-hydroxylysine	rs8025429	541	0.0889658	-0.451762	0.0741937	-6.08895	1.13651e-09	0.0534849	0.038442	1.39131	0.164131	-0.398277	0.0678888	-5.86662	4.4478e-09	-0.134291	5.82072e-06	FALSE
Metabolon	15	ENSG00000169684	CHRNA5	protein_coding	M15685	5-hydroxylysine	rs518425	543	0.0908051	-0.26228	0.0721449	-3.63547	0.000277479	-0.00692501	0.00688031	-1.0065	0.314177	-0.269205	0.0725781	-3.70918	0.00020793	0.0257239	5.82072e-06	FALSE
Metabolon	15	ENSG00000275120	AC048382.5	lncRNA	M46597	X - 11429	rs11633344	522	0.0193026	0.0640553	0.0595383	1.07587	0.281986	0.00220165	0.00738961	0.297938	0.76575	0.066257	0.0588579	1.12571	0.260288	0.0332289	5.82072e-06	FALSE
Metabolon	15	ENSG00000275120	AC048382.5	lncRNA	M46597	X - 11429	rs4842978	546	0.0244412	0.0883899	0.0671917	1.31549	0.188346	-0.026959	0.0257845	-1.04555	0.295769	0.0614309	0.0585582	1.04906	0.294152	-0.438851	5.82072e-06	FALSE
Metabolon	15	ENSG00000177082	WDR73	protein_coding	M46597	X - 11429	rs28705374	536	-0.0846879	0.0306372	0.0898675	0.340915	0.733167	0.0145368	0.0098664	1.47337	0.140652	0.0451741	0.0902168	0.500728	0.616563	0.321796	5.82072e-06	FALSE
Metabolon	15	ENSG00000177082	WDR73	protein_coding	M46597	X - 11429	rs57918792	536	-0.0948815	0.00678229	0.0598176	0.113383	0.909727	-0.0115325	0.00743035	-1.55208	0.120643	-0.00475019	0.059614	-0.0796824	0.93649	2.42779	5.82072e-06	FALSE
Metabolon	15	ENSG00000177082	WDR73	protein_coding	M46597	X - 11429	rs28565484	546	-0.0818131	0.0653324	0.0808752	0.807817	0.419196	0.0371067	0.0218832	1.69567	0.0899493	0.102439	0.0754194	1.35826	0.174382	0.362232	5.82072e-06	FALSE
Metabolon	15	ENSG00000177082	WDR73	protein_coding	M46597	X - 11429	rs142309011	519	-0.0848392	0.00431961	0.0825496	0.0523274	0.958268	0.0286076	0.0143431	1.99452	0.0460948	0.0329272	0.0812774	0.405122	0.685388	0.868814	5.82072e-06	FALSE
Metabolon	16	ENSG00000167969	ECI1	protein_coding	M46388	X - 21343	rs138891310	536	-0.0412923	0.0522446	0.0554245	0.942627	0.345872	0.00014967	0.00231012	0.064789	0.948342	0.0523943	0.0556261	0.941901	0.346243	0.00285662	5.82072e-06	FALSE
Metabolon	16	ENSG00000167969	ECI1	protein_coding	M46388	X - 21343	rs55650311	525	-0.0386033	0.0270777	0.0936265	0.28921	0.772421	0.0167931	0.0228778	0.734032	0.462929	0.0438708	0.0915945	0.478968	0.631962	0.382785	5.82072e-06	FALSE
Metabolon	16	ENSG00000205937	RNPS1	protein_coding	M46388	X - 21343	rs11642042	521	0.152659	-0.443948	0.359981	-1.23326	0.21748	-0.11629	0.0513474	-2.26477	0.0235267	-0.560238	0.34491	-1.6243	0.104311	0.207573	5.82072e-06	FALSE
Metabolon	16	ENSG00000205937	RNPS1	protein_coding	M46388	X - 21343	rs155243	544	0.137019	-0.0639621	0.0659839	-0.969358	0.332366	-0.0612757	0.0225618	-2.7159	0.00660961	-0.125238	0.061046	-2.05153	0.0402153	0.489275	5.82072e-06	FALSE
Metabolon	16	ENSG00000205937	RNPS1	protein_coding	M46388	X - 21343	rs323040	534	0.137684	0.104281	0.0783808	1.33044	0.183373	0.0584253	0.0214419	2.72482	0.00643359	0.162706	0.0751519	2.16503	0.0303853	0.359085	5.82072e-06	FALSE
Metabolon	16	ENSG00000188897	AC099489.1	protein_coding	M32599	glycocholenate sulfate*	rs13338481	534	-0.0159818	-0.0796124	0.10223	-0.778758	0.436122	-0.00375276	0.013674	-0.274445	0.783743	-0.0833652	0.101395	-0.822181	0.410974	0.0450159	5.82072e-06	FALSE
Metabolon	16	ENSG00000188897	AC099489.1	protein_coding	M32599	glycocholenate sulfate*	rs11074983	525	-0.00827525	0.0291471	0.0594655	0.490152	0.624027	-0.0006221	0.00295065	-0.210835	0.833016	0.028525	0.0593321	0.480769	0.630681	-0.0218089	5.82072e-06	FALSE
Metabolon	16	ENSG00000188897	AC099489.1	protein_coding	M32599	glycocholenate sulfate*	rs72777268	533	-0.0274307	-0.218816	0.0708119	-3.0901	0.00200091	-0.00132231	0.00283087	-0.467103	0.640426	-0.220138	0.0706258	-3.11696	0.00182723	0.00600671	5.82072e-06	FALSE
Metabolon	16	ENSG00000188897	AC099489.1	protein_coding	M32599	glycocholenate sulfate*	rs9932957	539	-0.0276925	0.0341421	0.0633356	0.539066	0.589841	0.00788655	0.0154763	0.50959	0.610339	0.0420286	0.0627362	0.669926	0.502905	0.187647	5.82072e-06	FALSE
Metabolon	16	ENSG00000188897	AC099489.1	protein_coding	M32599	glycocholenate sulfate*	rs1362639	546	-0.0254081	0.194378	0.205943	0.943844	0.345249	-0.00708749	0.0121719	-0.582282	0.560377	0.187291	0.205987	0.909234	0.363226	-0.0378422	5.82072e-06	FALSE
Metabolon	16	ENSG00000188897	AC099489.1	protein_coding	M32599	glycocholenate sulfate*	rs1198	527	-0.0503573	-0.0526456	0.0779367	-0.675492	0.499363	-0.00864029	0.00872395	-0.990411	0.321973	-0.0612859	0.0781742	-0.783965	0.43306	0.140983	5.82072e-06	FALSE
Metabolon	16	ENSG00000188897	AC099489.1	protein_coding	M32599	glycocholenate sulfate*	rs35652163	540	-0.0243848	0.0325636	0.0599672	0.543024	0.587114	0.00102296	0.00230967	0.442903	0.657836	0.0335865	0.0599553	0.560193	0.575348	0.0304573	5.82072e-06	FALSE
Metabolon	16	ENSG00000188897	AC099489.1	protein_coding	M32599	glycocholenate sulfate*	rs148233637	546	-0.0224747	0.42156	0.238649	1.76644	0.0773214	0.00843121	0.0305671	0.275826	0.782681	0.429991	0.236549	1.81777	0.0690999	0.0196079	5.82072e-06	FALSE
Metabolon	16	ENSG00000188897	AC099489.1	protein_coding	M32599	glycocholenate sulfate*	rs6498230	532	-0.0163679	-0.0262166	0.106584	-0.245971	0.805705	0.00397662	0.00941078	0.42256	0.672616	-0.02224	0.106459	-0.208906	0.834521	-0.178805	5.82072e-06	FALSE
Metabolon	16	ENSG00000188897	AC099489.1	protein_coding	M32599	glycocholenate sulfate*	rs72781059	543	-0.020612	0.0650336	0.0735452	0.884268	0.376552	-0.00685462	0.0111142	-0.616744	0.537404	0.058179	0.0730614	0.796303	0.425856	-0.117819	5.82072e-06	FALSE
Metabolon	16	ENSG00000189067	LITAF	protein_coding	M32599	glycocholenate sulfate*	rs6498219	533	0.00126812	0.0595215	0.0628833	0.946538	0.343874	-0.0014924	0.00912882	-0.163482	0.870139	0.0580291	0.0621853	0.933164	0.350735	-0.0257181	5.82072e-06	FALSE
Metabolon	16	ENSG00000189067	LITAF	protein_coding	M32599	glycocholenate sulfate*	rs2868424	537	0.00553865	-0.0500083	0.0927149	-0.539377	0.589627	-0.00043023	0.0170528	-0.0252293	0.979872	-0.0504385	0.0918821	-0.548948	0.583041	0.0085298	5.82072e-06	FALSE
Metabolon	16	ENSG00000189067	LITAF	protein_coding	M32599	glycocholenate sulfate*	rs142976428	542	0.00157361	0.495173	0.241978	2.04635	0.0407217	-0.0210207	0.0473851	-0.443615	0.657321	0.474153	0.229787	2.06344	0.0390706	-0.0443333	5.82072e-06	FALSE
Metabolon	16	ENSG00000189067	LITAF	protein_coding	M32599	glycocholenate sulfate*	rs112365622	539	-0.00434376	0.149544	0.133205	1.12266	0.261583	0.000241931	0.00306753	0.0788683	0.937137	0.149786	0.133303	1.12365	0.261162	0.00161518	5.82072e-06	FALSE
Metabolon	16	ENSG00000189067	LITAF	protein_coding	M32599	glycocholenate sulfate*	rs12445804	519	0.00374072	-0.0301839	0.147135	-0.205144	0.83746	-0.000991766	0.019647	-0.0504791	0.959741	-0.0311756	0.144501	-0.215747	0.829185	0.0318122	5.82072e-06	FALSE
Metabolon	16	ENSG00000189067	LITAF	protein_coding	M32599	glycocholenate sulfate*	rs72781050	542	0.000189309	0.130441	0.0731828	1.7824	0.0746843	-0.00801837	0.0193388	-0.414626	0.678416	0.122422	0.0708738	1.72733	0.0841081	-0.0654975	5.82072e-06	FALSE
Metabolon	16	ENSG00000188897	AC099489.1	protein_coding	M46512	X - 21467	rs13338481	530	-0.0154284	-0.0568073	0.0874455	-0.649631	0.515931	-0.00364984	0.0123087	-0.296524	0.76683	-0.0604571	0.0861573	-0.701707	0.482862	0.0603707	5.82072e-06	FALSE
Metabolon	16	ENSG00000188897	AC099489.1	protein_coding	M46512	X - 21467	rs11074983	521	-0.00904292	0.0189237	0.0559833	0.338024	0.735345	-0.000561896	0.00233676	-0.24046	0.809974	0.0183618	0.0558984	0.328485	0.742545	-0.0306014	5.82072e-06	FALSE
Metabolon	16	ENSG00000188897	AC099489.1	protein_coding	M46512	X - 21467	rs72777268	529	-0.0179673	-0.145254	0.0654029	-2.22091	0.0263573	-0.000786864	0.0022995	-0.342189	0.732208	-0.146041	0.0653302	-2.23542	0.0253897	0.00538798	5.82072e-06	FALSE
Metabolon	16	ENSG00000188897	AC099489.1	protein_coding	M46512	X - 21467	rs9932957	535	-0.0244559	0.0569057	0.0575498	0.988809	0.322757	0.00454267	0.014119	0.321742	0.747648	0.0614484	0.0550147	1.11694	0.264018	0.0739266	5.82072e-06	FALSE
Metabolon	16	ENSG00000188897	AC099489.1	protein_coding	M46512	X - 21467	rs1362639	542	-0.0209053	0.0668542	0.173503	0.385321	0.7	-0.00509956	0.00995161	-0.512435	0.608346	0.0617546	0.174925	0.353035	0.724062	-0.0825777	5.82072e-06	FALSE
Metabolon	16	ENSG00000188897	AC099489.1	protein_coding	M46512	X - 21467	rs1198	523	-0.0355698	0.0202348	0.0759152	0.266545	0.789819	-0.00615134	0.00737248	-0.834365	0.404075	0.0140835	0.0761831	0.184863	0.853336	-0.436777	5.82072e-06	FALSE
Metabolon	16	ENSG00000188897	AC099489.1	protein_coding	M46512	X - 21467	rs35652163	536	-0.020762	0.037003	0.0573273	0.645469	0.518623	0.00103412	0.00233355	0.443152	0.657656	0.0380371	0.0572801	0.664055	0.506655	0.027187	5.82072e-06	FALSE
Metabolon	16	ENSG00000188897	AC099489.1	protein_coding	M46512	X - 21467	rs148233637	543	-0.02024	0.29003	0.212336	1.36591	0.171969	0.00839606	0.0275265	0.305017	0.760353	0.298426	0.209584	1.4239	0.154475	0.0281345	5.82072e-06	FALSE
Metabolon	16	ENSG00000188897	AC099489.1	protein_coding	M46512	X - 21467	rs6498230	528	-0.0126448	0.0762564	0.092811	0.821631	0.411287	0.00165523	0.00811373	0.204004	0.83835	0.0779117	0.0926712	0.840733	0.400498	0.021245	5.82072e-06	FALSE
Metabolon	16	ENSG00000188897	AC099489.1	protein_coding	M46512	X - 21467	rs72781059	539	-0.0164913	0.199428	0.0693734	2.87471	0.00404403	-0.00870089	0.0104917	-0.829313	0.406928	0.190727	0.0687068	2.77596	0.00550391	-0.0456195	5.82072e-06	FALSE
Metabolon	16	ENSG00000189067	LITAF	protein_coding	M46512	X - 21467	rs6498219	529	-0.0216114	0.0627766	0.0559732	1.12155	0.262054	0.00285918	0.00881609	0.324314	0.7457	0.0656358	0.0553903	1.18497	0.23603	0.0435613	5.82072e-06	FALSE
Metabolon	16	ENSG00000189067	LITAF	protein_coding	M46512	X - 21467	rs2868424	533	-0.0220729	0.0505313	0.0959844	0.526453	0.598573	0.00613313	0.0159202	0.385243	0.700058	0.0566644	0.0951985	0.595224	0.551694	0.108236	5.82072e-06	FALSE
Metabolon	16	ENSG00000189067	LITAF	protein_coding	M46512	X - 21467	rs142976428	539	-0.0231667	0.324345	0.207481	1.56325	0.117994	0.00950145	0.0432504	0.219685	0.826117	0.333846	0.202707	1.64694	0.0995712	0.0284606	5.82072e-06	FALSE
Metabolon	16	ENSG00000189067	LITAF	protein_coding	M46512	X - 21467	rs112365622	535	-0.0307935	0.124361	0.130292	0.954478	0.339842	0.00193355	0.00493924	0.391468	0.695451	0.126294	0.131489	0.960494	0.336807	0.0153099	5.82072e-06	FALSE
Metabolon	16	ENSG00000189067	LITAF	protein_coding	M46512	X - 21467	rs12445804	516	-0.0142416	0.0500464	0.137236	0.364675	0.715354	0.00466584	0.0184357	0.253087	0.800201	0.0547123	0.135997	0.402305	0.68746	0.0852797	5.82072e-06	FALSE
Metabolon	16	ENSG00000189067	LITAF	protein_coding	M46512	X - 21467	rs72781050	538	-0.0213404	0.20761	0.0658379	3.15335	0.00161408	-0.0216788	0.0175695	-1.23389	0.217244	0.185931	0.0663543	2.8021	0.00507719	-0.116596	5.82072e-06	FALSE
Metabolon	16	ENSG00000103429	BFAR	protein_coding	M33821	1-dihomo-linolenoyl-GPC (20:3n3 or 6)*	rs8061748	539	-0.034879	0.0899259	0.0661348	1.35974	0.173913	0.00356573	0.00561607	0.634916	0.525483	0.0934916	0.0658907	1.41889	0.155932	0.0381396	5.82072e-06	FALSE
Metabolon	16	ENSG00000103429	BFAR	protein_coding	M33821	1-dihomo-linolenoyl-GPC (20:3n3 or 6)*	rs61444673	546	-0.0352297	0.0299004	0.125815	0.237654	0.812149	0.0103073	0.0141781	0.726983	0.467236	0.0402076	0.126144	0.318744	0.74992	0.256351	5.82072e-06	FALSE
Metabolon	16	ENSG00000103429	BFAR	protein_coding	M33821	1-dihomo-linolenoyl-GPC (20:3n3 or 6)*	rs4985147	543	-0.0357083	-0.0494651	0.0633363	-0.78099	0.434808	0.00124332	0.00297188	0.41836	0.675684	-0.0482218	0.0631697	-0.763368	0.445244	-0.0257833	5.82072e-06	FALSE
Metabolon	16	ENSG00000207425	AC138932.2	misc_RNA	M33821	1-dihomo-linolenoyl-GPC (20:3n3 or 6)*	rs192141823	536	-0.0052586	-0.051072	0.30294	-0.168588	0.866121	0.0170725	0.129426	0.131909	0.895056	-0.0339995	0.266302	-0.127673	0.898408	-0.502139	5.82072e-06	FALSE
Metabolon	16	ENSG00000207425	AC138932.2	misc_RNA	M33821	1-dihomo-linolenoyl-GPC (20:3n3 or 6)*	rs141619182	534	-0.00981019	0.218053	0.472597	0.461393	0.644516	0.00742914	0.0495542	0.14992	0.880828	0.225482	0.468888	0.480887	0.630597	0.0329478	5.82072e-06	FALSE
Metabolon	16	ENSG00000207425	AC138932.2	misc_RNA	M33821	1-dihomo-linolenoyl-GPC (20:3n3 or 6)*	rs113728322	522	-0.00169446	0.435778	0.316992	1.37473	0.169216	-0.023634	0.0673949	-0.350679	0.725829	0.412144	0.309512	1.3316	0.182993	-0.057344	5.82072e-06	FALSE
Metabolon	16	ENSG00000207425	AC138932.2	misc_RNA	M33821	1-dihomo-linolenoyl-GPC (20:3n3 or 6)*	rs79303621	525	0.00319875	-0.00523176	0.142428	-0.0367326	0.970698	-0.00324256	0.0584581	-0.055468	0.955766	-0.00847432	0.129582	-0.0653972	0.947858	0.382634	5.82072e-06	FALSE
Metabolon	16	ENSG00000207425	AC138932.2	misc_RNA	M33821	1-dihomo-linolenoyl-GPC (20:3n3 or 6)*	rs538847686	542	-0.0024853	0.164595	0.272213	0.604656	0.545408	4.66574e-05	0.0518673	0.000899555	0.999282	0.164642	0.268697	0.612742	0.540047	0.000283387	5.82072e-06	FALSE
Metabolon	16	ENSG00000207425	AC138932.2	misc_RNA	M33821	1-dihomo-linolenoyl-GPC (20:3n3 or 6)*	rs7404621	544	-0.00332175	0.0140532	0.07983	0.17604	0.860263	-0.00109624	0.0110868	-0.0988778	0.921235	0.012957	0.0800204	0.161921	0.871368	-0.0846058	5.82072e-06	FALSE
Metabolon	16	ENSG00000207425	AC138932.2	misc_RNA	M33821	1-dihomo-linolenoyl-GPC (20:3n3 or 6)*	rs74751035	523	0.0274612	0.0503628	0.235528	0.213829	0.83068	-0.0181165	0.0271774	-0.666602	0.505026	0.0322463	0.232911	0.138449	0.889886	-0.561816	5.82072e-06	FALSE
Metabolon	16	ENSG00000207425	AC138932.2	misc_RNA	M33821	1-dihomo-linolenoyl-GPC (20:3n3 or 6)*	rs189437437	544	-0.00449313	0.173933	0.477729	0.364082	0.715797	0.00229643	0.0293447	0.0782571	0.937624	0.176229	0.477633	0.368963	0.712155	0.013031	5.82072e-06	FALSE
Metabolon	16	ENSG00000207425	AC138932.2	misc_RNA	M33821	1-dihomo-linolenoyl-GPC (20:3n3 or 6)*	rs527805651	540	-0.00287204	0.302633	0.281454	1.07525	0.282263	-0.000647011	0.0410695	-0.0157541	0.987431	0.301986	0.279394	1.08086	0.279759	-0.00214252	5.82072e-06	FALSE
Metabolon	16	ENSG00000207425	AC138932.2	misc_RNA	M33821	1-dihomo-linolenoyl-GPC (20:3n3 or 6)*	rs139537698	533	-0.0180326	-0.253191	0.170734	-1.48295	0.138087	0.0188327	0.0351698	0.535479	0.592319	-0.234358	0.168358	-1.39202	0.163917	-0.0803585	5.82072e-06	FALSE
Metabolon	16	ENSG00000207425	AC138932.2	misc_RNA	M33821	1-dihomo-linolenoyl-GPC (20:3n3 or 6)*	rs114697650	545	-0.00410772	-0.234166	0.128326	-1.82478	0.0680345	0.00760773	0.0202184	0.376277	0.706711	-0.226558	0.126932	-1.78488	0.0742813	-0.0335796	5.82072e-06	FALSE
Metabolon	16	ENSG00000207425	AC138932.2	misc_RNA	M33821	1-dihomo-linolenoyl-GPC (20:3n3 or 6)*	rs118075723	532	-0.0110123	-0.0669806	0.181813	-0.368404	0.712572	0.0215178	0.057364	0.375109	0.707579	-0.0454628	0.177354	-0.256339	0.797689	-0.473305	5.82072e-06	FALSE
Metabolon	16	ENSG00000207425	AC138932.2	misc_RNA	M33821	1-dihomo-linolenoyl-GPC (20:3n3 or 6)*	rs145326271	541	-0.00259296	1.40957	0.397121	3.54946	0.000386016	-0.0232834	0.0714692	-0.325782	0.74459	1.38628	0.39141	3.54177	0.000397447	-0.0167955	5.82072e-06	FALSE
Metabolon	16	ENSG00000207425	AC138932.2	misc_RNA	M33821	1-dihomo-linolenoyl-GPC (20:3n3 or 6)*	rs35597295	544	-0.00422922	0.241427	0.409353	0.589777	0.55534	0.00135157	0.0193377	0.069893	0.944279	0.242778	0.411596	0.589847	0.555293	0.0055671	5.82072e-06	FALSE
Metabolon	16	ENSG00000183426	NPIPA1	protein_coding	M33821	1-dihomo-linolenoyl-GPC (20:3n3 or 6)*	rs113583208	547	-0.0176829	-0.0478142	0.250934	-0.190545	0.848882	0.00962337	0.023598	0.407805	0.683417	-0.0381908	0.249484	-0.153079	0.878336	-0.251981	5.82072e-06	FALSE
Metabolon	16	ENSG00000183426	NPIPA1	protein_coding	M33821	1-dihomo-linolenoyl-GPC (20:3n3 or 6)*	rs79303621	525	-0.01858	-0.0148354	0.129731	-0.114355	0.908956	0.00636105	0.0159251	0.399435	0.689573	-0.00847432	0.129582	-0.0653972	0.947858	-0.750627	5.82072e-06	FALSE
Metabolon	16	ENSG00000183426	NPIPA1	protein_coding	M33821	1-dihomo-linolenoyl-GPC (20:3n3 or 6)*	rs3198697	545	-0.0192841	0.220539	0.0724469	3.04415	0.00233342	-0.0527313	0.0429444	-1.2279	0.219486	0.167808	0.0591661	2.83621	0.00456522	-0.314237	5.82072e-06	FALSE
Metabolon	16	ENSG00000183426	NPIPA1	protein_coding	M33821	1-dihomo-linolenoyl-GPC (20:3n3 or 6)*	rs4985153	547	-0.0176829	-0.450739	0.204144	-2.20795	0.0272477	0.000498775	0.00276021	0.180702	0.856602	-0.45024	0.203747	-2.2098	0.0271191	-0.0011078	5.82072e-06	FALSE
Metabolon	16	ENSG00000183426	NPIPA1	protein_coding	M33821	1-dihomo-linolenoyl-GPC (20:3n3 or 6)*	rs72774841	547	-0.0176829	0.372775	0.155631	2.39526	0.0166088	0.00189507	0.00656249	0.288772	0.772756	0.37467	0.155574	2.4083	0.0160268	0.00505796	5.82072e-06	FALSE
Metabolon	16	ENSG00000183426	NPIPA1	protein_coding	M33821	1-dihomo-linolenoyl-GPC (20:3n3 or 6)*	rs12928424	542	-0.0153358	-0.0348176	0.0642126	-0.542223	0.587665	0.00407942	0.0100145	0.407349	0.683751	-0.0307381	0.0636696	-0.482776	0.629255	-0.132715	5.82072e-06	FALSE
Metabolon	16	ENSG00000183426	NPIPA1	protein_coding	M33821	1-dihomo-linolenoyl-GPC (20:3n3 or 6)*	rs2941258	546	-0.0175782	-0.0302031	0.0896913	-0.336745	0.736309	0.0197062	0.0391094	0.503873	0.61435	-0.0104969	0.0856813	-0.122511	0.902494	-1.87733	5.82072e-06	FALSE
Metabolon	16	ENSG00000183426	NPIPA1	protein_coding	M33821	1-dihomo-linolenoyl-GPC (20:3n3 or 6)*	rs527805651	540	-0.0137046	0.319558	0.285112	1.12082	0.262366	-0.0175725	0.0454773	-0.386401	0.6992	0.301986	0.279394	1.08086	0.279759	-0.0581897	5.82072e-06	FALSE
Metabolon	16	ENSG00000183426	NPIPA1	protein_coding	M33821	1-dihomo-linolenoyl-GPC (20:3n3 or 6)*	rs4985143	519	-0.0111988	0.136499	0.200741	0.679977	0.496519	-0.00519213	0.0176662	-0.293902	0.768832	0.131307	0.200254	0.655705	0.512014	-0.0395418	5.82072e-06	FALSE
Metabolon	16	ENSG00000179889	PDXDC1	protein_coding	M33821	1-dihomo-linolenoyl-GPC (20:3n3 or 6)*	rs117436824	540	-0.0894013	-0.24757	0.170053	-1.45585	0.145435	-0.0359278	0.0226382	-1.58705	0.112502	-0.283498	0.171544	-1.65263	0.0984069	0.12673	5.82072e-06	FALSE
Metabolon	16	ENSG00000179889	PDXDC1	protein_coding	M33821	1-dihomo-linolenoyl-GPC (20:3n3 or 6)*	rs192141823	536	-0.0935016	-0.343298	0.434234	-0.790584	0.429187	0.309299	0.22414	1.37993	0.167607	-0.0339995	0.266302	-0.127673	0.898408	-9.09716	5.82072e-06	FALSE
Metabolon	16	ENSG00000179889	PDXDC1	protein_coding	M33821	1-dihomo-linolenoyl-GPC (20:3n3 or 6)*	rs144806233	538	-0.0989249	0.470944	0.444226	1.06014	0.289079	-0.108951	0.0728152	-1.49627	0.134583	0.361993	0.451655	0.80148	0.422854	-0.300976	5.82072e-06	FALSE
Metabolon	16	ENSG00000179889	PDXDC1	protein_coding	M33821	1-dihomo-linolenoyl-GPC (20:3n3 or 6)*	rs79303621	525	-0.095217	-0.091795	0.134725	-0.681351	0.49565	0.0833206	0.042495	1.96072	0.0499121	-0.00847432	0.129582	-0.0653972	0.947858	-9.83213	5.82072e-06	FALSE
Metabolon	16	ENSG00000179889	PDXDC1	protein_coding	M33821	1-dihomo-linolenoyl-GPC (20:3n3 or 6)*	rs117719642	547	-0.0960632	-0.10793	0.360445	-0.299436	0.764607	0.150314	0.0813658	1.84739	0.064691	0.0423839	0.376392	0.112606	0.910343	3.5465	5.82072e-06	FALSE
Metabolon	16	ENSG00000179889	PDXDC1	protein_coding	M33821	1-dihomo-linolenoyl-GPC (20:3n3 or 6)*	rs546968128	545	-0.0967161	0.0172323	0.245381	0.0702265	0.944013	0.129624	0.0661966	1.95817	0.0502098	0.146857	0.237328	0.618792	0.536053	0.882659	5.82072e-06	FALSE
Metabolon	16	ENSG00000179889	PDXDC1	protein_coding	M33821	1-dihomo-linolenoyl-GPC (20:3n3 or 6)*	rs74751035	523	-0.0830217	-0.0181903	0.233555	-0.0778846	0.93792	0.0504367	0.0301165	1.67472	0.0939897	0.0322463	0.232911	0.138449	0.889886	1.56411	5.82072e-06	FALSE
Metabolon	16	ENSG00000179889	PDXDC1	protein_coding	M33821	1-dihomo-linolenoyl-GPC (20:3n3 or 6)*	rs35512524	526	-0.104999	-0.179361	0.0789841	-2.27085	0.0231562	-0.0303815	0.0174534	-1.74072	0.0817324	-0.209742	0.0778668	-2.6936	0.00706846	0.144851	5.82072e-06	FALSE
Metabolon	16	ENSG00000179889	PDXDC1	protein_coding	M33821	1-dihomo-linolenoyl-GPC (20:3n3 or 6)*	rs184664813	544	-0.0991684	0.125295	0.101318	1.23665	0.216217	0.0241129	0.0138047	1.74671	0.080687	0.149408	0.0999487	1.49485	0.134954	0.161389	5.82072e-06	FALSE
Metabolon	16	ENSG00000179889	PDXDC1	protein_coding	M33821	1-dihomo-linolenoyl-GPC (20:3n3 or 6)*	rs201619255	539	-0.102823	0.0545696	0.378068	0.144338	0.885234	0.0839139	0.0419865	1.99859	0.0456525	0.138483	0.374434	0.369847	0.711496	0.605949	5.82072e-06	FALSE
Metabolon	16	ENSG00000179889	PDXDC1	protein_coding	M33821	1-dihomo-linolenoyl-GPC (20:3n3 or 6)*	rs533671902	543	-0.103365	0.188258	0.563936	0.333828	0.738509	0.077604	0.0477803	1.62419	0.104336	0.265862	0.588041	0.452114	0.651187	0.291896	5.82072e-06	FALSE
Metabolon	16	ENSG00000179889	PDXDC1	protein_coding	M33821	1-dihomo-linolenoyl-GPC (20:3n3 or 6)*	rs4985143	519	-0.101381	0.0438247	0.204765	0.214025	0.830528	0.0874824	0.0459568	1.90358	0.0569649	0.131307	0.200254	0.655705	0.512014	0.666243	5.82072e-06	FALSE
Metabolon	16	ENSG00000275910	AC138932.6	lncRNA	M33821	1-dihomo-linolenoyl-GPC (20:3n3 or 6)*	rs192141823	536	0.0453063	0.0512054	0.262357	0.195175	0.845256	-0.0852049	0.0860713	-0.989934	0.322207	-0.0339995	0.266302	-0.127673	0.898408	2.50606	5.82072e-06	FALSE
Metabolon	16	ENSG00000275910	AC138932.6	lncRNA	M33821	1-dihomo-linolenoyl-GPC (20:3n3 or 6)*	rs578174936	534	0.0415822	0.409441	0.513719	0.797014	0.425443	-0.0143851	0.027893	-0.515725	0.606047	0.395056	0.534757	0.738758	0.460054	-0.0364128	5.82072e-06	FALSE
Metabolon	16	ENSG00000275910	AC138932.6	lncRNA	M33821	1-dihomo-linolenoyl-GPC (20:3n3 or 6)*	rs79303621	525	0.0550174	0.0358958	0.135276	0.265353	0.790738	-0.0443701	0.0361882	-1.22609	0.220164	-0.00847432	0.129582	-0.0653972	0.947858	5.23583	5.82072e-06	FALSE
Metabolon	16	ENSG00000275910	AC138932.6	lncRNA	M33821	1-dihomo-linolenoyl-GPC (20:3n3 or 6)*	rs117719642	547	0.0466013	0.0972766	0.374778	0.259558	0.795205	-0.0548927	0.0496624	-1.10532	0.269022	0.0423839	0.376392	0.112606	0.910343	-1.29513	5.82072e-06	FALSE
Metabolon	16	ENSG00000275910	AC138932.6	lncRNA	M33821	1-dihomo-linolenoyl-GPC (20:3n3 or 6)*	rs3198697	545	0.045475	0.161381	0.0607689	2.65564	0.00791577	0.00642704	0.0121013	0.531101	0.595349	0.167808	0.0591661	2.83621	0.00456522	0.0383	5.82072e-06	FALSE
Metabolon	16	ENSG00000275910	AC138932.6	lncRNA	M33821	1-dihomo-linolenoyl-GPC (20:3n3 or 6)*	rs546968128	545	0.0469566	0.190294	0.238532	0.79777	0.425004	-0.0434372	0.0406396	-1.06884	0.285142	0.146857	0.237328	0.618792	0.536053	-0.29578	5.82072e-06	FALSE
Metabolon	16	ENSG00000275910	AC138932.6	lncRNA	M33821	1-dihomo-linolenoyl-GPC (20:3n3 or 6)*	rs74751035	523	0.0727882	0.0631429	0.232574	0.271495	0.78601	-0.0308966	0.0227667	-1.35709	0.174752	0.0322463	0.232911	0.138449	0.889886	-0.958142	5.82072e-06	FALSE
Metabolon	16	ENSG00000275910	AC138932.6	lncRNA	M33821	1-dihomo-linolenoyl-GPC (20:3n3 or 6)*	rs533671902	543	0.0445667	0.280397	0.609463	0.460073	0.645464	-0.0145354	0.0267052	-0.544292	0.586241	0.265862	0.588041	0.452114	0.651187	-0.0546729	5.82072e-06	FALSE
Metabolon	16	ENSG00000275910	AC138932.6	lncRNA	M33821	1-dihomo-linolenoyl-GPC (20:3n3 or 6)*	rs4985143	519	0.0402621	0.158984	0.201216	0.790115	0.429461	-0.0276765	0.0281752	-0.982302	0.325951	0.131307	0.200254	0.655705	0.512014	-0.210777	5.82072e-06	FALSE
Metabolon	16	ENSG00000275910	AC138932.6	lncRNA	M33821	1-dihomo-linolenoyl-GPC (20:3n3 or 6)*	rs143025744	537	0.0342188	-0.0714451	0.327939	-0.217861	0.827538	0.0334209	0.0417394	0.800704	0.423303	-0.0380242	0.329386	-0.11544	0.908097	-0.878937	5.82072e-06	FALSE
Metabolon	16	ENSG00000157045	NTAN1	protein_coding	M33821	1-dihomo-linolenoyl-GPC (20:3n3 or 6)*	rs7404621	544	-0.0695499	-0.0217494	0.0818805	-0.265624	0.790529	0.0347064	0.0238795	1.4534	0.146114	0.012957	0.0800204	0.161921	0.871368	2.67859	5.82072e-06	FALSE
Metabolon	16	ENSG00000157045	NTAN1	protein_coding	M33821	1-dihomo-linolenoyl-GPC (20:3n3 or 6)*	rs11075253	544	-0.0671302	0.198064	0.0672043	2.94719	0.00320674	0.0130747	0.0184686	0.707942	0.478981	0.211139	0.0660203	3.19809	0.00138342	0.0619247	5.82072e-06	FALSE
Metabolon	16	ENSG00000157045	NTAN1	protein_coding	M33821	1-dihomo-linolenoyl-GPC (20:3n3 or 6)*	rs397782602	533	-0.063003	-0.246439	0.0977639	-2.52076	0.0117103	-0.0034049	0.00595688	-0.571591	0.567599	-0.249844	0.0981938	-2.54439	0.0109468	0.0136281	5.82072e-06	FALSE
Metabolon	16	ENSG00000183793	NPIPA5	protein_coding	M33821	1-dihomo-linolenoyl-GPC (20:3n3 or 6)*	rs113583208	547	0.0700805	-0.0654402	0.252037	-0.259645	0.795137	0.0272494	0.022242	1.22513	0.220526	-0.0381908	0.249484	-0.153079	0.878336	-0.713508	5.82072e-06	FALSE
Metabolon	16	ENSG00000183793	NPIPA5	protein_coding	M33821	1-dihomo-linolenoyl-GPC (20:3n3 or 6)*	rs79303621	525	0.0705704	-0.0473624	0.129657	-0.365289	0.714896	0.0388881	0.025344	1.53441	0.124929	-0.00847432	0.129582	-0.0653972	0.947858	-4.58893	5.82072e-06	FALSE
Metabolon	16	ENSG00000183793	NPIPA5	protein_coding	M33821	1-dihomo-linolenoyl-GPC (20:3n3 or 6)*	rs146009528	536	0.0796505	0.209657	0.329842	0.63563	0.525018	0.0780627	0.0489437	1.59495	0.110723	0.28772	0.324845	0.885714	0.375772	0.271315	5.82072e-06	FALSE
Metabolon	16	ENSG00000183793	NPIPA5	protein_coding	M33821	1-dihomo-linolenoyl-GPC (20:3n3 or 6)*	rs3198697	545	0.0700524	0.174587	0.0712687	2.4497	0.0142976	-0.00677911	0.0466502	-0.145318	0.88446	0.167808	0.0591661	2.83621	0.00456522	-0.0403981	5.82072e-06	FALSE
Metabolon	16	ENSG00000183793	NPIPA5	protein_coding	M33821	1-dihomo-linolenoyl-GPC (20:3n3 or 6)*	rs4985153	547	0.0700805	-0.464964	0.203874	-2.28064	0.0225696	0.014724	0.0139478	1.05565	0.291127	-0.45024	0.203747	-2.2098	0.0271191	-0.0327026	5.82072e-06	FALSE
Metabolon	16	ENSG00000183793	NPIPA5	protein_coding	M33821	1-dihomo-linolenoyl-GPC (20:3n3 or 6)*	rs143819486	539	0.0570674	-0.0311262	0.256566	-0.121319	0.903439	0.0358884	0.0348702	1.0292	0.303386	0.00476211	0.266854	0.0178453	0.985762	7.53623	5.82072e-06	FALSE
Metabolon	16	ENSG00000183793	NPIPA5	protein_coding	M33821	1-dihomo-linolenoyl-GPC (20:3n3 or 6)*	rs72774841	547	0.0700805	0.363158	0.152599	2.37982	0.0173213	0.0115116	0.0118851	0.96858	0.332755	0.37467	0.155574	2.4083	0.0160268	0.0307248	5.82072e-06	FALSE
Metabolon	16	ENSG00000183793	NPIPA5	protein_coding	M33821	1-dihomo-linolenoyl-GPC (20:3n3 or 6)*	rs543526221	543	0.0702204	0.081377	0.265753	0.306213	0.759443	0.0553212	0.0396628	1.39479	0.16308	0.136698	0.264426	0.516962	0.605183	0.404696	5.82072e-06	FALSE
Metabolon	16	ENSG00000103512	NOMO1	protein_coding	M52629	1-stearoyl-2-dihomo-linolenoyl-GPC (18:0/20:3n3 or 6)*	rs536226551	539	-0.0164876	0.000838024	0.298741	0.00280519	0.997762	-0.0271537	0.0700746	-0.387498	0.698388	-0.0263157	0.295426	-0.0890773	0.929021	1.03184	5.82072e-06	FALSE
Metabolon	16	ENSG00000103512	NOMO1	protein_coding	M52629	1-stearoyl-2-dihomo-linolenoyl-GPC (18:0/20:3n3 or 6)*	rs2432388	522	-0.0101031	0.0375268	0.0768943	0.48803	0.625528	0.00193533	0.0232757	0.0831481	0.933734	0.0394621	0.0744946	0.529731	0.596298	0.0490427	5.82072e-06	FALSE
Metabolon	16	ENSG00000103512	NOMO1	protein_coding	M52629	1-stearoyl-2-dihomo-linolenoyl-GPC (18:0/20:3n3 or 6)*	rs553510461	541	-0.0114626	0.200776	0.275339	0.729197	0.465881	-0.00300779	0.0105935	-0.283929	0.776465	0.197768	0.276591	0.71502	0.474597	-0.0152087	5.82072e-06	FALSE
Metabolon	16	ENSG00000183426	NPIPA1	protein_coding	M52629	1-stearoyl-2-dihomo-linolenoyl-GPC (18:0/20:3n3 or 6)*	rs113583208	546	-0.0474703	0.286556	0.24762	1.15724	0.247174	0.0184665	0.0196937	0.937686	0.348406	0.305022	0.246269	1.23857	0.215504	0.0605414	5.82072e-06	FALSE
Metabolon	16	ENSG00000183426	NPIPA1	protein_coding	M52629	1-stearoyl-2-dihomo-linolenoyl-GPC (18:0/20:3n3 or 6)*	rs79303621	524	-0.0560076	-0.000168881	0.136024	-0.00124155	0.999009	0.016237	0.0143562	1.13101	0.258051	0.0160681	0.134624	0.119356	0.904994	1.01051	5.82072e-06	FALSE
Metabolon	16	ENSG00000183426	NPIPA1	protein_coding	M52629	1-stearoyl-2-dihomo-linolenoyl-GPC (18:0/20:3n3 or 6)*	rs3198697	544	-0.049475	0.134354	0.063138	2.12795	0.0333414	-0.00791586	0.0318876	-0.248243	0.803946	0.126439	0.0541385	2.33546	0.0195192	-0.0626064	5.82072e-06	FALSE
Metabolon	16	ENSG00000183426	NPIPA1	protein_coding	M52629	1-stearoyl-2-dihomo-linolenoyl-GPC (18:0/20:3n3 or 6)*	rs4985153	546	-0.0474703	-0.436438	0.117552	-3.71272	0.000205045	0.00115399	0.00571002	0.202098	0.83984	-0.435284	0.11527	-3.77622	0.000159227	-0.00265111	5.82072e-06	FALSE
Metabolon	16	ENSG00000183426	NPIPA1	protein_coding	M52629	1-stearoyl-2-dihomo-linolenoyl-GPC (18:0/20:3n3 or 6)*	rs72774841	546	-0.0474703	0.249249	0.119645	2.08324	0.0372292	0.00527318	0.00805135	0.654944	0.512504	0.254522	0.120466	2.11281	0.0346171	0.020718	5.82072e-06	FALSE
Metabolon	16	ENSG00000183426	NPIPA1	protein_coding	M52629	1-stearoyl-2-dihomo-linolenoyl-GPC (18:0/20:3n3 or 6)*	rs12928424	541	-0.0497719	-0.0327845	0.0532051	-0.616191	0.537769	0.0101309	0.00883043	1.14727	0.251269	-0.0226536	0.0527069	-0.429804	0.667338	-0.447209	5.82072e-06	FALSE
Metabolon	16	ENSG00000183426	NPIPA1	protein_coding	M52629	1-stearoyl-2-dihomo-linolenoyl-GPC (18:0/20:3n3 or 6)*	rs2941258	545	-0.0480422	0.00344944	0.074897	0.0460558	0.963266	0.0337703	0.0318078	1.0617	0.288372	0.0372198	0.0705862	0.527296	0.597988	0.907322	5.82072e-06	FALSE
Metabolon	16	ENSG00000183426	NPIPA1	protein_coding	M52629	1-stearoyl-2-dihomo-linolenoyl-GPC (18:0/20:3n3 or 6)*	rs527805651	539	-0.0468618	0.220257	0.222385	0.990434	0.321962	-0.0425893	0.0368761	-1.15493	0.248119	0.177668	0.217259	0.817771	0.413488	-0.239713	5.82072e-06	FALSE
Metabolon	16	ENSG00000183426	NPIPA1	protein_coding	M52629	1-stearoyl-2-dihomo-linolenoyl-GPC (18:0/20:3n3 or 6)*	rs4985143	518	-0.0483644	-0.00730256	0.15366	-0.0475241	0.962096	-0.0154354	0.0145708	-1.05934	0.289447	-0.022738	0.153473	-0.148156	0.882219	0.678839	5.82072e-06	FALSE
Metabolon	16	ENSG00000275910	AC138932.6	lncRNA	M52629	1-stearoyl-2-dihomo-linolenoyl-GPC (18:0/20:3n3 or 6)*	rs192141823	535	0.039135	-0.186188	0.185332	-1.00462	0.31508	-0.0590425	0.0745879	-0.791582	0.428604	-0.245231	0.169353	-1.44805	0.147604	0.240763	5.82072e-06	FALSE
Metabolon	16	ENSG00000275910	AC138932.6	lncRNA	M52629	1-stearoyl-2-dihomo-linolenoyl-GPC (18:0/20:3n3 or 6)*	rs578174936	533	0.0346872	0.154506	0.413371	0.37377	0.708576	-0.0102264	0.0213645	-0.478663	0.632178	0.144279	0.426795	0.338052	0.735324	-0.0708792	5.82072e-06	FALSE
Metabolon	16	ENSG00000275910	AC138932.6	lncRNA	M52629	1-stearoyl-2-dihomo-linolenoyl-GPC (18:0/20:3n3 or 6)*	rs79303621	524	0.0353284	0.0417088	0.140302	0.297278	0.766254	-0.0256407	0.0309784	-0.827695	0.407843	0.0160681	0.134624	0.119356	0.904994	-1.59575	5.82072e-06	FALSE
Metabolon	16	ENSG00000275910	AC138932.6	lncRNA	M52629	1-stearoyl-2-dihomo-linolenoyl-GPC (18:0/20:3n3 or 6)*	rs117719642	546	0.0346839	-0.385899	0.252705	-1.52707	0.126743	-0.0257773	0.0438505	-0.587845	0.556636	-0.411676	0.250075	-1.64621	0.0997203	0.0626154	5.82072e-06	FALSE
Metabolon	16	ENSG00000275910	AC138932.6	lncRNA	M52629	1-stearoyl-2-dihomo-linolenoyl-GPC (18:0/20:3n3 or 6)*	rs3198697	544	0.0331274	0.123235	0.0555366	2.21899	0.0264873	0.00320318	0.010639	0.301078	0.763355	0.126439	0.0541385	2.33546	0.0195192	0.0253339	5.82072e-06	FALSE
Metabolon	16	ENSG00000275910	AC138932.6	lncRNA	M52629	1-stearoyl-2-dihomo-linolenoyl-GPC (18:0/20:3n3 or 6)*	rs546968128	544	0.0333413	0.203401	0.265501	0.766105	0.443614	-0.0274532	0.0347909	-0.789092	0.430058	0.175948	0.264922	0.664152	0.506593	-0.15603	5.82072e-06	FALSE
Metabolon	16	ENSG00000275910	AC138932.6	lncRNA	M52629	1-stearoyl-2-dihomo-linolenoyl-GPC (18:0/20:3n3 or 6)*	rs74751035	523	0.0434963	-0.192177	0.182288	-1.05425	0.291771	-0.0142548	0.0177785	-0.801802	0.422668	-0.206431	0.181057	-1.14014	0.254227	0.0690536	5.82072e-06	FALSE
Metabolon	16	ENSG00000275910	AC138932.6	lncRNA	M52629	1-stearoyl-2-dihomo-linolenoyl-GPC (18:0/20:3n3 or 6)*	rs533671902	542	0.0334941	0.0807819	0.404727	0.199596	0.841797	-0.00933419	0.0193036	-0.483548	0.628707	0.0714477	0.392755	0.181914	0.85565	-0.130644	5.82072e-06	FALSE
Metabolon	16	ENSG00000275910	AC138932.6	lncRNA	M52629	1-stearoyl-2-dihomo-linolenoyl-GPC (18:0/20:3n3 or 6)*	rs4985143	518	0.0274614	-0.00861237	0.153073	-0.0562632	0.955132	-0.0141256	0.0238415	-0.59248	0.553529	-0.022738	0.153473	-0.148156	0.882219	0.621234	5.82072e-06	FALSE
Metabolon	16	ENSG00000275910	AC138932.6	lncRNA	M52629	1-stearoyl-2-dihomo-linolenoyl-GPC (18:0/20:3n3 or 6)*	rs143025744	536	0.0263779	-0.435771	0.341786	-1.27498	0.202315	0.0309407	0.0364642	0.848522	0.396147	-0.40483	0.343915	-1.17712	0.239147	-0.0764287	5.82072e-06	FALSE
Metabolon	16	ENSG00000085721	RRN3	protein_coding	M52629	1-stearoyl-2-dihomo-linolenoyl-GPC (18:0/20:3n3 or 6)*	rs112527105	545	0.0291297	0.329434	0.274419	1.20048	0.229954	0.000898188	0.0052883	0.169844	0.865132	0.330332	0.275668	1.1983	0.2308	0.00271904	5.82072e-06	FALSE
Metabolon	16	ENSG00000085721	RRN3	protein_coding	M52629	1-stearoyl-2-dihomo-linolenoyl-GPC (18:0/20:3n3 or 6)*	rs11075255	543	0.0315946	-0.0126624	0.0599289	-0.21129	0.832661	-0.0126515	0.0243471	-0.519629	0.603322	-0.0253139	0.0525614	-0.481606	0.630086	0.499784	5.82072e-06	FALSE
Metabolon	16	ENSG00000085721	RRN3	protein_coding	M52629	1-stearoyl-2-dihomo-linolenoyl-GPC (18:0/20:3n3 or 6)*	rs7499243	526	0.0271657	0.186125	0.088288	2.10815	0.0350176	0.00317238	0.0255448	0.124189	0.901166	0.189297	0.084031	2.25271	0.0242777	0.0167587	5.82072e-06	FALSE
Metabolon	16	ENSG00000085721	RRN3	protein_coding	M52629	1-stearoyl-2-dihomo-linolenoyl-GPC (18:0/20:3n3 or 6)*	rs183558005	541	0.0283743	-0.414846	0.422426	-0.982057	0.326072	-0.0130618	0.0261562	-0.499375	0.617515	-0.427908	0.423484	-1.01045	0.312281	0.0305247	5.82072e-06	FALSE
Metabolon	16	ENSG00000275910	AC138932.6	lncRNA	M44630	1-dihomo-linolenoyl-GPE (20:3n3 or 6)*	rs192141823	470	0.029628	0.0396135	0.305028	0.129868	0.896671	-0.0516988	0.0800905	-0.645505	0.5186	-0.0120853	0.308849	-0.0391301	0.968787	4.27783	5.82072e-06	FALSE
Metabolon	16	ENSG00000275910	AC138932.6	lncRNA	M44630	1-dihomo-linolenoyl-GPE (20:3n3 or 6)*	rs578174936	469	0.0348635	0.492169	0.0908107	5.41972	5.96916e-08	-0.0115636	0.0231713	-0.499046	0.617747	0.480605	0.0873895	5.49957	3.80708e-08	-0.0240604	5.82072e-06	FALSE
Metabolon	16	ENSG00000275910	AC138932.6	lncRNA	M44630	1-dihomo-linolenoyl-GPE (20:3n3 or 6)*	rs79303621	459	0.0321481	0.120566	0.155299	0.776349	0.437543	-0.029565	0.0340472	-0.868353	0.385201	0.0910012	0.152744	0.595776	0.551325	-0.324886	5.82072e-06	FALSE
Metabolon	16	ENSG00000275910	AC138932.6	lncRNA	M44630	1-dihomo-linolenoyl-GPE (20:3n3 or 6)*	rs117719642	481	0.0297179	-0.241608	0.278249	-0.868315	0.385222	-0.029218	0.0531507	-0.549719	0.582512	-0.270826	0.27045	-1.00139	0.316638	0.107885	5.82072e-06	FALSE
Metabolon	16	ENSG00000275910	AC138932.6	lncRNA	M44630	1-dihomo-linolenoyl-GPE (20:3n3 or 6)*	rs3198697	480	0.0291793	0.0741744	0.0600652	1.2349	0.216869	0.00456456	0.0111936	0.407784	0.683432	0.0787389	0.0591855	1.33037	0.183395	0.0579708	5.82072e-06	FALSE
Metabolon	16	ENSG00000275910	AC138932.6	lncRNA	M44630	1-dihomo-linolenoyl-GPE (20:3n3 or 6)*	rs546968128	479	0.0287909	-0.274484	0.335577	-0.817947	0.413387	-0.0200322	0.0366392	-0.546743	0.584555	-0.294517	0.333926	-0.881983	0.377786	0.0680172	5.82072e-06	FALSE
Metabolon	16	ENSG00000275910	AC138932.6	lncRNA	M44630	1-dihomo-linolenoyl-GPE (20:3n3 or 6)*	rs74751035	462	0.0397028	0.0119066	0.208086	0.0572197	0.95437	-0.0158985	0.0191843	-0.828723	0.407261	-0.00399188	0.20839	-0.0191558	0.984717	3.98271	5.82072e-06	FALSE
Metabolon	16	ENSG00000275910	AC138932.6	lncRNA	M44630	1-dihomo-linolenoyl-GPE (20:3n3 or 6)*	rs533671902	478	0.0288524	0.78076	0.237235	3.29108	0.00099805	-0.0213898	0.0331832	-0.644597	0.519189	0.75937	0.229559	3.30795	0.000939804	-0.0281678	5.82072e-06	FALSE
Metabolon	16	ENSG00000275910	AC138932.6	lncRNA	M44630	1-dihomo-linolenoyl-GPE (20:3n3 or 6)*	rs4985143	457	0.0188932	0.0374884	0.174807	0.214456	0.830191	-0.0112123	0.0257058	-0.43618	0.662706	0.0262761	0.17164	0.153088	0.878329	-0.426713	5.82072e-06	FALSE
Metabolon	16	ENSG00000275910	AC138932.6	lncRNA	M44630	1-dihomo-linolenoyl-GPE (20:3n3 or 6)*	rs143025744	472	0.0242009	0.166534	0.406648	0.409529	0.682152	0.0198358	0.0442747	0.448017	0.654141	0.18637	0.405908	0.459143	0.646132	0.106433	5.82072e-06	FALSE
Metabolon	16	ENSG00000157045	NTAN1	protein_coding	M44630	1-dihomo-linolenoyl-GPE (20:3n3 or 6)*	rs7404621	479	0.0206169	0.0844434	0.0857091	0.985232	0.32451	-0.016227	0.0274906	-0.590274	0.555007	0.0682164	0.0782992	0.871227	0.38363	-0.237875	5.82072e-06	FALSE
Metabolon	16	ENSG00000157045	NTAN1	protein_coding	M44630	1-dihomo-linolenoyl-GPE (20:3n3 or 6)*	rs11075253	478	0.0253929	0.0813702	0.0646071	1.25946	0.207863	-0.0164606	0.0221102	-0.744482	0.456585	0.0649096	0.0635317	1.02169	0.306928	-0.253593	5.82072e-06	FALSE
Metabolon	16	ENSG00000157045	NTAN1	protein_coding	M44630	1-dihomo-linolenoyl-GPE (20:3n3 or 6)*	rs397782602	468	0.0374162	-0.118424	0.097395	-1.21592	0.224017	0.00214872	0.00497885	0.431571	0.666054	-0.116275	0.0975268	-1.19224	0.233167	-0.0184796	5.82072e-06	FALSE
Metabolon	16	ENSG00000085721	RRN3	protein_coding	M44630	1-dihomo-linolenoyl-GPE (20:3n3 or 6)*	rs112527105	480	0.0477521	0.427478	0.314601	1.35879	0.174212	0.00348881	0.010818	0.322499	0.747075	0.430967	0.316102	1.36338	0.172764	0.00809531	5.82072e-06	FALSE
Metabolon	16	ENSG00000085721	RRN3	protein_coding	M44630	1-dihomo-linolenoyl-GPE (20:3n3 or 6)*	rs11075255	478	0.042927	0.00283391	0.0709796	0.0399257	0.968152	-0.0228317	0.0315116	-0.724548	0.468729	-0.0199978	0.061972	-0.322691	0.746929	1.14171	5.82072e-06	FALSE
Metabolon	16	ENSG00000085721	RRN3	protein_coding	M44630	1-dihomo-linolenoyl-GPE (20:3n3 or 6)*	rs7499243	466	0.0448693	0.0619741	0.108335	0.57206	0.567281	0.0210285	0.0311075	0.675994	0.499044	0.0830026	0.10319	0.804367	0.421185	0.253347	5.82072e-06	FALSE
Metabolon	16	ENSG00000085721	RRN3	protein_coding	M44630	1-dihomo-linolenoyl-GPE (20:3n3 or 6)*	rs183558005	477	0.0417192	-0.129348	0.455588	-0.283915	0.776475	-0.026596	0.0355896	-0.747296	0.454885	-0.155944	0.456468	-0.341632	0.732628	0.170548	5.82072e-06	FALSE
Metabolon	16	ENSG00000183793	NPIPA5	protein_coding	M44630	1-dihomo-linolenoyl-GPE (20:3n3 or 6)*	rs113583208	481	0.00584944	0.269568	0.285855	0.943026	0.345667	0.000502814	0.0199222	0.0252389	0.979864	0.270071	0.282978	0.95439	0.339886	0.00186178	5.82072e-06	FALSE
Metabolon	16	ENSG00000183793	NPIPA5	protein_coding	M44630	1-dihomo-linolenoyl-GPE (20:3n3 or 6)*	rs79303621	459	0.00630304	0.0899424	0.154483	0.582214	0.560423	0.00105879	0.0256466	0.0412838	0.96707	0.0910012	0.152744	0.595776	0.551325	0.0116349	5.82072e-06	FALSE
Metabolon	16	ENSG00000183793	NPIPA5	protein_coding	M44630	1-dihomo-linolenoyl-GPE (20:3n3 or 6)*	rs146009528	470	0.00990432	-0.0623507	0.390902	-0.159505	0.873271	0.0106019	0.0489989	0.21637	0.8287	-0.0517489	0.389654	-0.132807	0.894346	-0.204871	5.82072e-06	FALSE
Metabolon	16	ENSG00000183793	NPIPA5	protein_coding	M44630	1-dihomo-linolenoyl-GPE (20:3n3 or 6)*	rs3198697	480	0.00590181	0.124053	0.0736319	1.68477	0.0920324	-0.0453141	0.050591	-0.895694	0.370416	0.0787389	0.0591855	1.33037	0.183395	-0.575498	5.82072e-06	FALSE
Metabolon	16	ENSG00000183793	NPIPA5	protein_coding	M44630	1-dihomo-linolenoyl-GPE (20:3n3 or 6)*	rs4985153	481	0.00584944	-0.368579	0.130648	-2.82115	0.00478514	0.000889927	0.00561479	0.158497	0.874065	-0.367689	0.131018	-2.8064	0.00500988	-0.00242033	5.82072e-06	FALSE
Metabolon	16	ENSG00000183793	NPIPA5	protein_coding	M44630	1-dihomo-linolenoyl-GPE (20:3n3 or 6)*	rs143819486	473	0.00889147	-0.238551	0.518012	-0.460513	0.645148	0.00791182	0.0385977	0.204982	0.837586	-0.230639	0.522425	-0.441478	0.658867	-0.0343039	5.82072e-06	FALSE
Metabolon	16	ENSG00000183793	NPIPA5	protein_coding	M44630	1-dihomo-linolenoyl-GPE (20:3n3 or 6)*	rs72774841	481	0.00584944	0.269812	0.143667	1.87804	0.0603751	0.000125974	0.0105415	0.0119503	0.990465	0.269938	0.14327	1.88412	0.0595481	0.000466678	5.82072e-06	FALSE
Metabolon	16	ENSG00000183793	NPIPA5	protein_coding	M44630	1-dihomo-linolenoyl-GPE (20:3n3 or 6)*	rs543526221	477	0.00799067	0.368639	0.272775	1.35144	0.176554	0.00255207	0.0331842	0.0769061	0.938698	0.371191	0.272295	1.36319	0.172822	0.00687536	5.82072e-06	FALSE
Metabolon	16	ENSG00000275910	AC138932.6	lncRNA	M52454	1-palmitoyl-2-dihomo-linolenoyl-GPC (16:0/20:3n3 or 6)*	rs192141823	536	0.0389525	0.0914566	0.333525	0.274212	0.783921	-0.0629591	0.0712226	-0.883976	0.376709	0.0284975	0.344064	0.0828261	0.93399	-2.20929	5.82072e-06	FALSE
Metabolon	16	ENSG00000275910	AC138932.6	lncRNA	M52454	1-palmitoyl-2-dihomo-linolenoyl-GPC (16:0/20:3n3 or 6)*	rs578174936	534	0.0328285	-0.0389759	0.430529	-0.0905303	0.927866	-0.00948669	0.0200295	-0.473636	0.635759	-0.0484626	0.440222	-0.110087	0.912341	0.195753	5.82072e-06	FALSE
Metabolon	16	ENSG00000275910	AC138932.6	lncRNA	M52454	1-palmitoyl-2-dihomo-linolenoyl-GPC (16:0/20:3n3 or 6)*	rs79303621	525	0.0423302	0.179403	0.146827	1.22187	0.221758	-0.0365831	0.0303066	-1.2071	0.227394	0.14282	0.140021	1.01999	0.307734	-0.256148	5.82072e-06	FALSE
Metabolon	16	ENSG00000275910	AC138932.6	lncRNA	M52454	1-palmitoyl-2-dihomo-linolenoyl-GPC (16:0/20:3n3 or 6)*	rs117719642	547	0.0362834	-0.303721	0.233034	-1.30333	0.192462	-0.0284977	0.0417957	-0.681833	0.495345	-0.332219	0.231763	-1.43344	0.151732	0.0857798	5.82072e-06	FALSE
Metabolon	16	ENSG00000275910	AC138932.6	lncRNA	M52454	1-palmitoyl-2-dihomo-linolenoyl-GPC (16:0/20:3n3 or 6)*	rs3198697	545	0.0346152	0.141881	0.0541001	2.62256	0.00872716	0.00272632	0.0101036	0.269837	0.787285	0.144607	0.0526861	2.74469	0.00605679	0.0188533	5.82072e-06	FALSE
Metabolon	16	ENSG00000275910	AC138932.6	lncRNA	M52454	1-palmitoyl-2-dihomo-linolenoyl-GPC (16:0/20:3n3 or 6)*	rs546968128	545	0.0359185	-0.0671355	0.181205	-0.370494	0.711015	-0.0260225	0.033202	-0.783762	0.43318	-0.093158	0.178231	-0.522682	0.601196	0.279337	5.82072e-06	FALSE
Metabolon	16	ENSG00000275910	AC138932.6	lncRNA	M52454	1-palmitoyl-2-dihomo-linolenoyl-GPC (16:0/20:3n3 or 6)*	rs74751035	523	0.0448186	-0.20429	0.210164	-0.97205	0.331026	-0.0143776	0.0169444	-0.848514	0.396152	-0.218668	0.208926	-1.04663	0.29527	0.0657508	5.82072e-06	FALSE
Metabolon	16	ENSG00000275910	AC138932.6	lncRNA	M52454	1-palmitoyl-2-dihomo-linolenoyl-GPC (16:0/20:3n3 or 6)*	rs533671902	543	0.0356424	0.318134	0.602177	0.528307	0.597286	-0.00996189	0.0197921	-0.503327	0.614735	0.308172	0.590923	0.52151	0.602012	-0.0323257	5.82072e-06	FALSE
Metabolon	16	ENSG00000275910	AC138932.6	lncRNA	M52454	1-palmitoyl-2-dihomo-linolenoyl-GPC (16:0/20:3n3 or 6)*	rs4985143	519	0.0249598	0.065153	0.128899	0.505457	0.613238	-0.0141083	0.0235436	-0.599242	0.549012	0.0510447	0.128534	0.397129	0.691272	-0.276391	5.82072e-06	FALSE
Metabolon	16	ENSG00000275910	AC138932.6	lncRNA	M52454	1-palmitoyl-2-dihomo-linolenoyl-GPC (16:0/20:3n3 or 6)*	rs143025744	537	0.0278672	-0.456141	0.373268	-1.22202	0.221699	0.0321705	0.0342437	0.939459	0.347495	-0.423971	0.376477	-1.12615	0.2601	-0.0758792	5.82072e-06	FALSE
Metabolon	16	ENSG00000157045	NTAN1	protein_coding	M52454	1-palmitoyl-2-dihomo-linolenoyl-GPC (16:0/20:3n3 or 6)*	rs7404621	544	-0.0869718	0.0444236	0.0689085	0.644676	0.519137	0.0321732	0.0206307	1.55948	0.118882	0.0765969	0.0681671	1.12366	0.261156	0.420033	5.82072e-06	FALSE
Metabolon	16	ENSG00000157045	NTAN1	protein_coding	M52454	1-palmitoyl-2-dihomo-linolenoyl-GPC (16:0/20:3n3 or 6)*	rs11075253	544	-0.0818463	0.115403	0.0569699	2.02568	0.0427974	0.0196099	0.0168783	1.16184	0.245299	0.135013	0.0560833	2.40736	0.0160681	0.145245	5.82072e-06	FALSE
Metabolon	16	ENSG00000157045	NTAN1	protein_coding	M52454	1-palmitoyl-2-dihomo-linolenoyl-GPC (16:0/20:3n3 or 6)*	rs397782602	533	-0.0781545	-0.219814	0.0771936	-2.84756	0.00440551	-0.00364921	0.00637473	-0.572449	0.567018	-0.223463	0.077672	-2.87701	0.00401465	0.0163303	5.82072e-06	FALSE
Metabolon	16	ENSG00000085721	RRN3	protein_coding	M52454	1-palmitoyl-2-dihomo-linolenoyl-GPC (16:0/20:3n3 or 6)*	rs112527105	546	-0.00864092	0.201681	0.22475	0.897357	0.369529	-0.000253794	0.00187079	-0.135661	0.892089	0.201427	0.224513	0.897176	0.369625	-0.00125998	5.82072e-06	FALSE
Metabolon	16	ENSG00000085721	RRN3	protein_coding	M52454	1-palmitoyl-2-dihomo-linolenoyl-GPC (16:0/20:3n3 or 6)*	rs11075255	544	-0.00779997	-0.0164905	0.0568135	-0.290257	0.77162	0.00561153	0.0207994	0.269793	0.78732	-0.010879	0.0516403	-0.210668	0.833146	-0.515814	5.82072e-06	FALSE
Metabolon	16	ENSG00000085721	RRN3	protein_coding	M52454	1-palmitoyl-2-dihomo-linolenoyl-GPC (16:0/20:3n3 or 6)*	rs7499243	527	-0.0124057	0.116494	0.0869101	1.3404	0.180114	-0.0125743	0.0221734	-0.567091	0.570652	0.10392	0.083406	1.24595	0.212781	-0.121	5.82072e-06	FALSE
Metabolon	16	ENSG00000085721	RRN3	protein_coding	M52454	1-palmitoyl-2-dihomo-linolenoyl-GPC (16:0/20:3n3 or 6)*	rs183558005	542	-0.0109161	-0.617055	0.330677	-1.86603	0.0620365	0.00950504	0.0231743	0.410154	0.681693	-0.60755	0.327742	-1.85374	0.0637757	-0.0156449	5.82072e-06	FALSE
Metabolon	16	ENSG00000183793	NPIPA5	protein_coding	M52454	1-palmitoyl-2-dihomo-linolenoyl-GPC (16:0/20:3n3 or 6)*	rs113583208	547	0.0577908	0.0567415	0.220393	0.257456	0.796827	0.0184798	0.0180396	1.02441	0.305644	0.0752213	0.217867	0.345262	0.729897	0.245673	5.82072e-06	FALSE
Metabolon	16	ENSG00000183793	NPIPA5	protein_coding	M52454	1-palmitoyl-2-dihomo-linolenoyl-GPC (16:0/20:3n3 or 6)*	rs79303621	525	0.0521711	0.121945	0.140362	0.868787	0.384964	0.0208752	0.0221148	0.94395	0.345195	0.14282	0.140021	1.01999	0.307734	0.146165	5.82072e-06	FALSE
Metabolon	16	ENSG00000183793	NPIPA5	protein_coding	M52454	1-palmitoyl-2-dihomo-linolenoyl-GPC (16:0/20:3n3 or 6)*	rs146009528	536	0.0637148	-0.206087	0.3906	-0.527616	0.597766	0.0565227	0.0423558	1.33447	0.182049	-0.149564	0.383387	-0.390113	0.696453	-0.377917	5.82072e-06	FALSE
Metabolon	16	ENSG00000183793	NPIPA5	protein_coding	M52454	1-palmitoyl-2-dihomo-linolenoyl-GPC (16:0/20:3n3 or 6)*	rs3198697	545	0.0573673	0.168046	0.0620726	2.70725	0.00678435	-0.0234389	0.04139	-0.566293	0.571195	0.144607	0.0526861	2.74469	0.00605679	-0.162086	5.82072e-06	FALSE
Metabolon	16	ENSG00000183793	NPIPA5	protein_coding	M52454	1-palmitoyl-2-dihomo-linolenoyl-GPC (16:0/20:3n3 or 6)*	rs4985153	547	0.0577908	-0.356103	0.133205	-2.67335	0.00750981	0.0103221	0.0106434	0.969809	0.332142	-0.345781	0.134886	-2.56351	0.010362	-0.0298516	5.82072e-06	FALSE
Metabolon	16	ENSG00000183793	NPIPA5	protein_coding	M52454	1-palmitoyl-2-dihomo-linolenoyl-GPC (16:0/20:3n3 or 6)*	rs143819486	539	0.0474223	-0.234652	0.256605	-0.914448	0.360481	0.0260052	0.0296002	0.878547	0.379647	-0.208647	0.261604	-0.797566	0.425122	-0.124637	5.82072e-06	FALSE
Metabolon	16	ENSG00000183793	NPIPA5	protein_coding	M52454	1-palmitoyl-2-dihomo-linolenoyl-GPC (16:0/20:3n3 or 6)*	rs72774841	547	0.0577908	0.175165	0.113087	1.54893	0.121398	0.00821719	0.0100613	0.816714	0.414092	0.183382	0.113586	1.61448	0.106423	0.0448091	5.82072e-06	FALSE
Metabolon	16	ENSG00000183793	NPIPA5	protein_coding	M52454	1-palmitoyl-2-dihomo-linolenoyl-GPC (16:0/20:3n3 or 6)*	rs543526221	543	0.0590181	0.186506	0.242029	0.770591	0.440949	0.0382507	0.0343184	1.11458	0.265028	0.224756	0.241038	0.932451	0.351104	0.170188	5.82072e-06	FALSE
Metabolon	16	ENSG00000103429	BFAR	protein_coding	M33871	1-dihomo-linoleoyl-GPC (20:2)*	rs8061748	539	0.00446851	-0.0643309	0.0604242	-1.06465	0.287032	-0.000131346	0.00525547	-0.0249924	0.980061	-0.0644622	0.0598023	-1.07792	0.281069	0.00203757	5.82072e-06	FALSE
Metabolon	16	ENSG00000103429	BFAR	protein_coding	M33871	1-dihomo-linoleoyl-GPC (20:2)*	rs61444673	546	0.00780572	-0.0102542	0.126403	-0.0811231	0.935344	-0.0021938	0.013439	-0.163241	0.870329	-0.012448	0.126245	-0.0986021	0.921454	0.176237	5.82072e-06	FALSE
Metabolon	16	ENSG00000103429	BFAR	protein_coding	M33871	1-dihomo-linoleoyl-GPC (20:2)*	rs4985147	543	0.00834091	0.057948	0.0639752	0.905789	0.365047	-0.000309465	0.00150589	-0.205503	0.837179	0.0576385	0.0638332	0.902955	0.36655	-0.00536906	5.82072e-06	FALSE
Metabolon	16	ENSG00000103512	NOMO1	protein_coding	M33871	1-dihomo-linoleoyl-GPC (20:2)*	rs536226551	540	-0.0156931	-0.549952	0.592402	-0.928343	0.35323	-0.0147096	0.090846	-0.161918	0.871371	-0.564662	0.591914	-0.95396	0.340104	0.0260503	5.82072e-06	FALSE
Metabolon	16	ENSG00000103512	NOMO1	protein_coding	M33871	1-dihomo-linoleoyl-GPC (20:2)*	rs2432388	523	-0.00921436	-0.0562783	0.0880357	-0.639267	0.52265	0.010713	0.0297301	0.360341	0.718593	-0.0455653	0.0911002	-0.500167	0.616957	-0.235112	5.82072e-06	FALSE
Metabolon	16	ENSG00000103512	NOMO1	protein_coding	M33871	1-dihomo-linoleoyl-GPC (20:2)*	rs553510461	542	-0.0127221	-0.367695	0.260379	-1.41215	0.157905	-0.00273741	0.0136694	-0.200258	0.841279	-0.370432	0.261981	-1.41397	0.157372	0.00738977	5.82072e-06	FALSE
Metabolon	16	ENSG00000207425	AC138932.2	misc_RNA	M33871	1-dihomo-linoleoyl-GPC (20:2)*	rs192141823	536	-0.00409384	-0.383242	0.39083	-0.980586	0.326797	0.027916	0.124285	0.224612	0.822281	-0.355326	0.358283	-0.991748	0.321321	-0.0785643	5.82072e-06	FALSE
Metabolon	16	ENSG00000207425	AC138932.2	misc_RNA	M33871	1-dihomo-linoleoyl-GPC (20:2)*	rs141619182	534	-0.012755	0.360239	0.392782	0.917147	0.359066	0.00816188	0.0485313	0.168178	0.866444	0.368401	0.38946	0.945928	0.344185	0.0221549	5.82072e-06	FALSE
Metabolon	16	ENSG00000207425	AC138932.2	misc_RNA	M33871	1-dihomo-linoleoyl-GPC (20:2)*	rs113728322	522	-0.00997549	-0.0531577	0.310709	-0.171085	0.864157	0.0175904	0.0668101	0.263289	0.792328	-0.0355673	0.302003	-0.117771	0.906249	-0.494566	5.82072e-06	FALSE
Metabolon	16	ENSG00000207425	AC138932.2	misc_RNA	M33871	1-dihomo-linoleoyl-GPC (20:2)*	rs79303621	525	0.000957064	0.0591796	0.13929	0.424866	0.670934	-0.00813824	0.0557824	-0.145893	0.884006	0.0510414	0.131301	0.388736	0.697471	-0.159444	5.82072e-06	FALSE
Metabolon	16	ENSG00000207425	AC138932.2	misc_RNA	M33871	1-dihomo-linoleoyl-GPC (20:2)*	rs538847686	542	-0.0055504	0.349465	0.380544	0.918332	0.358445	0.000292938	0.0502812	0.00582599	0.995352	0.349758	0.379336	0.922027	0.356515	0.000837543	5.82072e-06	FALSE
Metabolon	16	ENSG00000207425	AC138932.2	misc_RNA	M33871	1-dihomo-linoleoyl-GPC (20:2)*	rs7404621	544	-0.00243722	0.0234335	0.0829594	0.282469	0.777584	-0.00103053	0.0108827	-0.0946938	0.924558	0.0224029	0.0824778	0.271624	0.785911	-0.0459996	5.82072e-06	FALSE
Metabolon	16	ENSG00000207425	AC138932.2	misc_RNA	M33871	1-dihomo-linoleoyl-GPC (20:2)*	rs74751035	523	0.016963	0.279625	0.19379	1.44293	0.14904	-0.0155666	0.0273198	-0.569792	0.568819	0.264058	0.193921	1.36168	0.173299	-0.0589515	5.82072e-06	FALSE
Metabolon	16	ENSG00000207425	AC138932.2	misc_RNA	M33871	1-dihomo-linoleoyl-GPC (20:2)*	rs189437437	544	-0.00549122	0.134771	0.546185	0.24675	0.805102	0.00303858	0.0285694	0.106358	0.915298	0.137809	0.546855	0.252004	0.801038	0.0220492	5.82072e-06	FALSE
Metabolon	16	ENSG00000207425	AC138932.2	misc_RNA	M33871	1-dihomo-linoleoyl-GPC (20:2)*	rs527805651	540	-0.00198151	-0.0773904	0.259173	-0.298605	0.765241	0.00264301	0.0399351	0.0661827	0.947232	-0.0747474	0.257903	-0.289827	0.771949	-0.0353593	5.82072e-06	FALSE
Metabolon	16	ENSG00000207425	AC138932.2	misc_RNA	M33871	1-dihomo-linoleoyl-GPC (20:2)*	rs139537698	533	-0.0129857	-0.0528443	0.123722	-0.427123	0.66929	0.0109012	0.0342164	0.318596	0.750033	-0.0419431	0.119379	-0.351344	0.72533	-0.259905	5.82072e-06	FALSE
Metabolon	16	ENSG00000207425	AC138932.2	misc_RNA	M33871	1-dihomo-linoleoyl-GPC (20:2)*	rs114697650	545	-0.0043737	0.0595713	0.132889	0.448279	0.653952	0.000434679	0.0192402	0.0225922	0.981976	0.0600059	0.131229	0.457263	0.647482	0.00724393	5.82072e-06	FALSE
Metabolon	16	ENSG00000207425	AC138932.2	misc_RNA	M33871	1-dihomo-linoleoyl-GPC (20:2)*	rs118075723	532	-0.010108	-0.0272123	0.162521	-0.167439	0.867025	0.0155346	0.0564069	0.275402	0.783007	-0.0116777	0.160113	-0.0729343	0.941858	-1.33028	5.82072e-06	FALSE
Metabolon	16	ENSG00000207425	AC138932.2	misc_RNA	M33871	1-dihomo-linoleoyl-GPC (20:2)*	rs145326271	541	-0.00325804	0.872013	0.367354	2.37377	0.0176077	-0.0118516	0.0705171	-0.168067	0.866531	0.860162	0.362738	2.3713	0.0177256	-0.0137783	5.82072e-06	FALSE
Metabolon	16	ENSG00000207425	AC138932.2	misc_RNA	M33871	1-dihomo-linoleoyl-GPC (20:2)*	rs35597295	544	-0.00260757	0.169108	0.390029	0.433578	0.664595	0.000766521	0.0188067	0.0407579	0.967489	0.169875	0.391355	0.434068	0.664239	0.00451228	5.82072e-06	FALSE
Metabolon	16	ENSG00000183426	NPIPA1	protein_coding	M33871	1-dihomo-linoleoyl-GPC (20:2)*	rs113583208	547	0.0673503	-0.211089	0.299179	-0.70556	0.480462	-0.0321678	0.0303973	-1.05824	0.289945	-0.243257	0.301248	-0.807496	0.419381	0.132238	5.82072e-06	FALSE
Metabolon	16	ENSG00000183426	NPIPA1	protein_coding	M33871	1-dihomo-linoleoyl-GPC (20:2)*	rs79303621	525	0.0663061	0.0734851	0.130439	0.563366	0.573186	-0.0224437	0.0192525	-1.16576	0.243711	0.0510414	0.131301	0.388736	0.697471	-0.439717	5.82072e-06	FALSE
Metabolon	16	ENSG00000183426	NPIPA1	protein_coding	M33871	1-dihomo-linoleoyl-GPC (20:2)*	rs3198697	545	0.0646921	0.0206395	0.0707241	0.291831	0.770416	-0.055983	0.0496376	-1.12783	0.25939	-0.0353435	0.0589245	-0.59981	0.548633	1.58397	5.82072e-06	FALSE
Metabolon	16	ENSG00000183426	NPIPA1	protein_coding	M33871	1-dihomo-linoleoyl-GPC (20:2)*	rs4985153	547	0.0673503	-0.363878	0.192319	-1.89205	0.0584839	-0.0017985	0.00904948	-0.198741	0.842465	-0.365677	0.190015	-1.92446	0.054297	0.00491829	5.82072e-06	FALSE
Metabolon	16	ENSG00000183426	NPIPA1	protein_coding	M33871	1-dihomo-linoleoyl-GPC (20:2)*	rs72774841	547	0.0673503	0.0443296	0.145874	0.30389	0.761212	-0.00912377	0.0131151	-0.695671	0.486635	0.0352059	0.142388	0.247254	0.804712	-0.259155	5.82072e-06	FALSE
Metabolon	16	ENSG00000183426	NPIPA1	protein_coding	M33871	1-dihomo-linoleoyl-GPC (20:2)*	rs12928424	542	0.0806067	0.0867287	0.0622109	1.39411	0.163285	-0.0189154	0.0127371	-1.48506	0.137527	0.0678133	0.0638076	1.06278	0.287883	-0.278933	5.82072e-06	FALSE
Metabolon	16	ENSG00000183426	NPIPA1	protein_coding	M33871	1-dihomo-linoleoyl-GPC (20:2)*	rs2941258	546	0.0672516	0.0404201	0.0873992	0.462476	0.64374	-0.0613533	0.0460815	-1.33141	0.183055	-0.0209332	0.0874569	-0.239354	0.810831	2.93091	5.82072e-06	FALSE
Metabolon	16	ENSG00000183426	NPIPA1	protein_coding	M33871	1-dihomo-linoleoyl-GPC (20:2)*	rs527805651	540	0.0727384	-0.147116	0.260062	-0.565695	0.571601	0.0723683	0.0544618	1.32879	0.183917	-0.0747474	0.257903	-0.289827	0.771949	-0.968172	5.82072e-06	FALSE
Metabolon	16	ENSG00000183426	NPIPA1	protein_coding	M33871	1-dihomo-linoleoyl-GPC (20:2)*	rs4985143	519	0.0776317	0.202292	0.175936	1.1498	0.250226	0.0274092	0.0222192	1.23358	0.21736	0.229701	0.173916	1.32076	0.186582	0.119325	5.82072e-06	FALSE
Metabolon	16	ENSG00000275910	AC138932.6	lncRNA	M33871	1-dihomo-linoleoyl-GPC (20:2)*	rs192141823	536	0.00933047	-0.345197	0.367308	-0.939803	0.347319	-0.0101291	0.0815568	-0.124197	0.901159	-0.355326	0.358283	-0.991748	0.321321	0.0285066	5.82072e-06	FALSE
Metabolon	16	ENSG00000275910	AC138932.6	lncRNA	M33871	1-dihomo-linoleoyl-GPC (20:2)*	rs578174936	534	-0.00335602	-0.0653165	0.535525	-0.121967	0.902925	0.00116858	0.0149107	0.0783718	0.937532	-0.0641479	0.534347	-0.120049	0.904444	-0.0182169	5.82072e-06	FALSE
Metabolon	16	ENSG00000275910	AC138932.6	lncRNA	M33871	1-dihomo-linoleoyl-GPC (20:2)*	rs79303621	525	0.0112306	0.0626195	0.134513	0.465528	0.641553	-0.0115782	0.0348673	-0.332064	0.739841	0.0510414	0.131301	0.388736	0.697471	-0.226839	5.82072e-06	FALSE
Metabolon	16	ENSG00000275910	AC138932.6	lncRNA	M33871	1-dihomo-linoleoyl-GPC (20:2)*	rs117719642	547	0.00742611	0.16691	0.358833	0.465146	0.641827	-0.0117185	0.0488484	-0.239896	0.810411	0.155191	0.360186	0.430864	0.666567	-0.0755102	5.82072e-06	FALSE
Metabolon	16	ENSG00000275910	AC138932.6	lncRNA	M33871	1-dihomo-linoleoyl-GPC (20:2)*	rs3198697	545	0.00508177	-0.0381078	0.0612895	-0.621766	0.534096	0.00276428	0.0121661	0.227212	0.820259	-0.0353435	0.0589245	-0.59981	0.548633	-0.0782118	5.82072e-06	FALSE
Metabolon	16	ENSG00000275910	AC138932.6	lncRNA	M33871	1-dihomo-linoleoyl-GPC (20:2)*	rs546968128	545	0.00727995	0.265224	0.344831	0.769142	0.441809	-0.00923977	0.0379575	-0.243424	0.807677	0.255984	0.345012	0.741958	0.458113	-0.0360951	5.82072e-06	FALSE
Metabolon	16	ENSG00000275910	AC138932.6	lncRNA	M33871	1-dihomo-linoleoyl-GPC (20:2)*	rs74751035	523	0.027758	0.277732	0.193186	1.43764	0.150536	-0.0136741	0.0197289	-0.693103	0.488245	0.264058	0.193921	1.36168	0.173299	-0.0517845	5.82072e-06	FALSE
Metabolon	16	ENSG00000275910	AC138932.6	lncRNA	M33871	1-dihomo-linoleoyl-GPC (20:2)*	rs533671902	543	0.00612673	0.306522	0.660717	0.463923	0.642703	-0.00216595	0.0142777	-0.151702	0.879422	0.304356	0.657374	0.462987	0.643374	-0.00711649	5.82072e-06	FALSE
Metabolon	16	ENSG00000275910	AC138932.6	lncRNA	M33871	1-dihomo-linoleoyl-GPC (20:2)*	rs4985143	519	0.00351129	0.23617	0.173755	1.35921	0.17408	-0.00646869	0.0268422	-0.240989	0.809563	0.229701	0.173916	1.32076	0.186582	-0.0281613	5.82072e-06	FALSE
Metabolon	16	ENSG00000275910	AC138932.6	lncRNA	M33871	1-dihomo-linoleoyl-GPC (20:2)*	rs143025744	537	-0.00254026	-0.111913	0.350097	-0.319663	0.749224	0.000159516	0.0409167	0.00389856	0.996889	-0.111753	0.34915	-0.320073	0.748913	-0.0014274	5.82072e-06	FALSE
Metabolon	16	ENSG00000157045	NTAN1	protein_coding	M33871	1-dihomo-linoleoyl-GPC (20:2)*	rs7404621	544	-0.0288684	0.00950344	0.0873648	0.108779	0.913378	0.0128995	0.0237787	0.542481	0.587487	0.0224029	0.0824778	0.271624	0.785911	0.575795	5.82072e-06	FALSE
Metabolon	16	ENSG00000157045	NTAN1	protein_coding	M33871	1-dihomo-linoleoyl-GPC (20:2)*	rs11075253	544	-0.0276799	-0.0284564	0.0662779	-0.429349	0.667669	0.0127522	0.0195424	0.65254	0.514053	-0.0157042	0.0632897	-0.248132	0.804032	-0.812023	5.82072e-06	FALSE
Metabolon	16	ENSG00000157045	NTAN1	protein_coding	M33871	1-dihomo-linoleoyl-GPC (20:2)*	rs397782602	533	-0.0212996	0.0968807	0.0923442	1.04913	0.29412	-0.00124562	0.00329531	-0.377998	0.705432	0.0956351	0.0926971	1.03169	0.302215	-0.0130247	5.82072e-06	FALSE
Metabolon	16	ENSG00000085721	RRN3	protein_coding	M33871	1-dihomo-linoleoyl-GPC (20:2)*	rs112527105	546	0.00617891	0.0460124	0.308666	0.149069	0.8815	0.000202047	0.00184581	0.109463	0.912836	0.0462145	0.308552	0.149779	0.880939	0.00437194	5.82072e-06	FALSE
Metabolon	16	ENSG00000085721	RRN3	protein_coding	M33871	1-dihomo-linoleoyl-GPC (20:2)*	rs11075255	544	0.000853367	0.0800146	0.0696963	1.14805	0.25095	-0.0107745	0.0246041	-0.437915	0.661448	0.0692401	0.0637936	1.08538	0.277755	-0.15561	5.82072e-06	FALSE
Metabolon	16	ENSG00000085721	RRN3	protein_coding	M33871	1-dihomo-linoleoyl-GPC (20:2)*	rs7499243	527	-0.00661915	-0.0473531	0.102003	-0.464232	0.642482	-0.00116097	0.0265727	-0.0436901	0.965151	-0.0485141	0.0993947	-0.488095	0.625482	0.0239305	5.82072e-06	FALSE
Metabolon	16	ENSG00000085721	RRN3	protein_coding	M33871	1-dihomo-linoleoyl-GPC (20:2)*	rs183558005	542	0.00362393	0.156426	0.403857	0.38733	0.698512	-0.00317816	0.0274249	-0.115886	0.907743	0.153247	0.403557	0.379741	0.704137	-0.0207387	5.82072e-06	FALSE
Metabolon	16	ENSG00000183426	NPIPA1	protein_coding	M35718	dihomo-linolenate (20:3n3 or n6)	rs113583208	541	0.00727343	-0.237027	0.171922	-1.37868	0.167992	-0.00112359	0.0200494	-0.0560412	0.955309	-0.23815	0.172131	-1.38354	0.166498	0.004718	5.82072e-06	FALSE
Metabolon	16	ENSG00000183426	NPIPA1	protein_coding	M35718	dihomo-linolenate (20:3n3 or n6)	rs79303621	520	-0.0107016	0.096392	0.134451	0.716933	0.473415	0.00225084	0.0129594	0.173684	0.862114	0.0986429	0.134541	0.733183	0.463447	0.0228181	5.82072e-06	FALSE
Metabolon	16	ENSG00000183426	NPIPA1	protein_coding	M35718	dihomo-linolenate (20:3n3 or n6)	rs3198697	539	0.00696092	0.0030282	0.0665334	0.045514	0.963698	-0.00580713	0.0376713	-0.154153	0.877489	-0.00277893	0.0544043	-0.0510793	0.959262	2.0897	5.82072e-06	FALSE
Metabolon	16	ENSG00000183426	NPIPA1	protein_coding	M35718	dihomo-linolenate (20:3n3 or n6)	rs4985153	541	0.00727343	-0.367255	0.144216	-2.54656	0.010879	-0.000136844	0.00121229	-0.112881	0.910125	-0.367391	0.144208	-2.54766	0.0108449	0.000372475	5.82072e-06	FALSE
Metabolon	16	ENSG00000183426	NPIPA1	protein_coding	M35718	dihomo-linolenate (20:3n3 or n6)	rs72774841	541	0.00727343	0.266704	0.169059	1.57757	0.114663	-0.00120977	0.00544706	-0.222097	0.824239	0.265494	0.168672	1.57402	0.115483	-0.0045567	5.82072e-06	FALSE
Metabolon	16	ENSG00000183426	NPIPA1	protein_coding	M35718	dihomo-linolenate (20:3n3 or n6)	rs12928424	536	0.00935788	-0.0378332	0.058715	-0.644354	0.519346	-0.000988107	0.00867973	-0.113841	0.909364	-0.0388213	0.057651	-0.673385	0.500702	0.0254527	5.82072e-06	FALSE
Metabolon	16	ENSG00000183426	NPIPA1	protein_coding	M35718	dihomo-linolenate (20:3n3 or n6)	rs2941258	540	0.0080704	-0.0123691	0.0845082	-0.146366	0.883633	-0.00387714	0.035957	-0.107827	0.914133	-0.0162462	0.0770185	-0.210939	0.832934	0.238648	5.82072e-06	FALSE
Metabolon	16	ENSG00000183426	NPIPA1	protein_coding	M35718	dihomo-linolenate (20:3n3 or n6)	rs527805651	534	0.0122732	-0.289168	0.468753	-0.616888	0.537308	0.0144819	0.0404054	0.358415	0.720033	-0.274686	0.466395	-0.588956	0.555891	-0.0527216	5.82072e-06	FALSE
Metabolon	16	ENSG00000183426	NPIPA1	protein_coding	M35718	dihomo-linolenate (20:3n3 or n6)	rs4985143	513	-0.018948	-0.240538	0.166249	-1.44685	0.147939	-0.00465306	0.0147936	-0.314531	0.753118	-0.245191	0.165401	-1.4824	0.138234	0.0189773	5.82072e-06	FALSE
Metabolon	16	ENSG00000275910	AC138932.6	lncRNA	M35718	dihomo-linolenate (20:3n3 or n6)	rs192141823	530	0.0356286	0.263213	0.436586	0.602889	0.546582	-0.063786	0.0726009	-0.878584	0.379627	0.199427	0.416975	0.47827	0.632458	-0.319847	5.82072e-06	FALSE
Metabolon	16	ENSG00000275910	AC138932.6	lncRNA	M35718	dihomo-linolenate (20:3n3 or n6)	rs578174936	528	0.0441621	0.27981	0.670682	0.417203	0.67653	-0.0136111	0.0258034	-0.527493	0.597851	0.266199	0.681314	0.390714	0.696008	-0.0511314	5.82072e-06	FALSE
Metabolon	16	ENSG00000275910	AC138932.6	lncRNA	M35718	dihomo-linolenate (20:3n3 or n6)	rs79303621	520	0.0219648	0.119453	0.140879	0.847915	0.396485	-0.0208103	0.0310694	-0.669801	0.502985	0.0986429	0.134541	0.733183	0.463447	-0.210966	5.82072e-06	FALSE
Metabolon	16	ENSG00000275910	AC138932.6	lncRNA	M35718	dihomo-linolenate (20:3n3 or n6)	rs117719642	541	0.0276728	0.245798	0.306849	0.801041	0.423108	-0.0331287	0.0433202	-0.764739	0.444427	0.21267	0.301903	0.70443	0.481165	-0.155775	5.82072e-06	FALSE
Metabolon	16	ENSG00000275910	AC138932.6	lncRNA	M35718	dihomo-linolenate (20:3n3 or n6)	rs3198697	539	0.0270671	-0.00978174	0.0557638	-0.175414	0.860754	0.00700281	0.0107058	0.654116	0.513037	-0.00277893	0.0544043	-0.0510793	0.959262	-2.51997	5.82072e-06	FALSE
Metabolon	16	ENSG00000275910	AC138932.6	lncRNA	M35718	dihomo-linolenate (20:3n3 or n6)	rs546968128	539	0.0302373	0.803019	0.24403	3.29066	0.000999536	-0.0352836	0.037818	-0.932983	0.350829	0.767735	0.24945	3.07772	0.00208594	-0.045958	5.82072e-06	FALSE
Metabolon	16	ENSG00000275910	AC138932.6	lncRNA	M35718	dihomo-linolenate (20:3n3 or n6)	rs74751035	517	0.0373107	0.0417751	0.173027	0.241437	0.809217	-0.0142185	0.0170453	-0.83416	0.404191	0.0275566	0.173714	0.158632	0.873959	-0.515976	5.82072e-06	FALSE
Metabolon	16	ENSG00000275910	AC138932.6	lncRNA	M35718	dihomo-linolenate (20:3n3 or n6)	rs533671902	537	0.0268892	0.110892	0.341215	0.324992	0.745187	-0.00782457	0.0171792	-0.455467	0.648773	0.103067	0.331335	0.311067	0.75575	-0.075917	5.82072e-06	FALSE
Metabolon	16	ENSG00000275910	AC138932.6	lncRNA	M35718	dihomo-linolenate (20:3n3 or n6)	rs4985143	513	0.0313716	-0.23201	0.167456	-1.3855	0.1659	-0.0131812	0.0243941	-0.540343	0.588961	-0.245191	0.165401	-1.4824	0.138234	0.0537588	5.82072e-06	FALSE
Metabolon	16	ENSG00000275910	AC138932.6	lncRNA	M35718	dihomo-linolenate (20:3n3 or n6)	rs143025744	531	0.021554	-0.101014	0.173846	-0.581052	0.561205	0.0201729	0.0361867	0.557467	0.577209	-0.0808409	0.171861	-0.470384	0.638081	-0.249538	5.82072e-06	FALSE
Metabolon	16	ENSG00000157045	NTAN1	protein_coding	M35718	dihomo-linolenate (20:3n3 or n6)	rs7404621	538	-0.11123	-0.0264532	0.0747418	-0.353927	0.723393	0.0497261	0.0226236	2.19798	0.0279505	0.0232729	0.0707953	0.328736	0.742356	2.13665	5.82072e-06	FALSE
Metabolon	16	ENSG00000157045	NTAN1	protein_coding	M35718	dihomo-linolenate (20:3n3 or n6)	rs11075253	538	-0.108446	-0.0286746	0.0620058	-0.462451	0.643758	0.0400514	0.0178172	2.24791	0.0245822	0.0113767	0.0595881	0.190923	0.848586	3.52046	5.82072e-06	FALSE
Metabolon	16	ENSG00000157045	NTAN1	protein_coding	M35718	dihomo-linolenate (20:3n3 or n6)	rs397782602	527	-0.104428	0.0728242	0.0935854	0.778158	0.436476	-0.00393211	0.0088516	-0.444226	0.656879	0.0688921	0.0932728	0.738609	0.460145	-0.0570764	5.82072e-06	FALSE
Metabolon	16	ENSG00000183793	NPIPA5	protein_coding	M35718	dihomo-linolenate (20:3n3 or n6)	rs113583208	541	-0.0450395	-0.224	0.169226	-1.32367	0.185611	-0.0141503	0.0179019	-0.790435	0.429274	-0.23815	0.172131	-1.38354	0.166498	0.0594176	5.82072e-06	FALSE
Metabolon	16	ENSG00000183793	NPIPA5	protein_coding	M35718	dihomo-linolenate (20:3n3 or n6)	rs79303621	520	-0.0207719	0.110947	0.134993	0.821871	0.41115	-0.012304	0.0219834	-0.559694	0.575688	0.0986429	0.134541	0.733183	0.463447	-0.124733	5.82072e-06	FALSE
Metabolon	16	ENSG00000183793	NPIPA5	protein_coding	M35718	dihomo-linolenate (20:3n3 or n6)	rs146009528	530	-0.0399644	-0.0549809	0.523177	-0.10509	0.916304	-0.0380573	0.0471084	-0.807865	0.419168	-0.0930381	0.525416	-0.177075	0.859449	0.40905	5.82072e-06	FALSE
Metabolon	16	ENSG00000183793	NPIPA5	protein_coding	M35718	dihomo-linolenate (20:3n3 or n6)	rs3198697	539	-0.046713	0.057397	0.069101	0.830625	0.406186	-0.0601759	0.047413	-1.26919	0.204375	-0.00277893	0.0544043	-0.0510793	0.959262	21.6543	5.82072e-06	FALSE
Metabolon	16	ENSG00000183793	NPIPA5	protein_coding	M35718	dihomo-linolenate (20:3n3 or n6)	rs4985153	541	-0.0450395	-0.36005	0.144314	-2.49492	0.0125987	-0.00734103	0.00948507	-0.773956	0.438957	-0.367391	0.144208	-2.54766	0.0108449	0.0199815	5.82072e-06	FALSE
Metabolon	16	ENSG00000183793	NPIPA5	protein_coding	M35718	dihomo-linolenate (20:3n3 or n6)	rs143819486	533	-0.0441727	-0.369459	0.409886	-0.90137	0.367392	-0.0232689	0.0286971	-0.810846	0.417454	-0.392728	0.398877	-0.984582	0.324829	0.0592495	5.82072e-06	FALSE
Metabolon	16	ENSG00000183793	NPIPA5	protein_coding	M35718	dihomo-linolenate (20:3n3 or n6)	rs72774841	541	-0.0450395	0.273042	0.170325	1.60306	0.108921	-0.00754811	0.00929462	-0.812094	0.416737	0.265494	0.168672	1.57402	0.115483	-0.0284305	5.82072e-06	FALSE
Metabolon	16	ENSG00000183793	NPIPA5	protein_coding	M35718	dihomo-linolenate (20:3n3 or n6)	rs543526221	537	-0.0450165	0.314287	0.374611	0.838969	0.401487	-0.0348765	0.0360085	-0.968564	0.332763	0.27941	0.368899	0.757417	0.4488	-0.124822	5.82072e-06	FALSE
Metabolon	16	ENSG00000103429	BFAR	protein_coding	M42450	1-stearoyl-2-arachidonoyl-GPC (18:0/20:4)	rs8061748	539	-0.0589906	0.0343951	0.056842	0.6051	0.545113	0.00555678	0.00508175	1.09348	0.274184	0.0399518	0.0567374	0.704154	0.481337	0.139087	5.82072e-06	FALSE
Metabolon	16	ENSG00000103429	BFAR	protein_coding	M42450	1-stearoyl-2-arachidonoyl-GPC (18:0/20:4)	rs61444673	546	-0.05582	-0.0229812	0.116981	-0.196452	0.844256	0.0141977	0.012284	1.15579	0.247766	-0.00878344	0.116929	-0.075118	0.940121	-1.61642	5.82072e-06	FALSE
Metabolon	16	ENSG00000103429	BFAR	protein_coding	M42450	1-stearoyl-2-arachidonoyl-GPC (18:0/20:4)	rs4985147	543	-0.0559605	-0.00502297	0.0542438	-0.0925999	0.926221	0.00159554	0.00331555	0.481231	0.630353	-0.00342743	0.0539496	-0.0635303	0.949344	-0.465522	5.82072e-06	FALSE
Metabolon	16	ENSG00000183426	NPIPA1	protein_coding	M42450	1-stearoyl-2-arachidonoyl-GPC (18:0/20:4)	rs113583208	547	-0.0242463	0.0423539	0.1813	0.233612	0.815286	0.0100591	0.0195415	0.514758	0.606722	0.052413	0.179169	0.292534	0.769878	0.19192	5.82072e-06	FALSE
Metabolon	16	ENSG00000183426	NPIPA1	protein_coding	M42450	1-stearoyl-2-arachidonoyl-GPC (18:0/20:4)	rs79303621	525	-0.0342268	-0.0712183	0.118997	-0.598489	0.549514	0.010249	0.0138409	0.740482	0.459008	-0.0609693	0.118226	-0.515701	0.606063	-0.168101	5.82072e-06	FALSE
Metabolon	16	ENSG00000183426	NPIPA1	protein_coding	M42450	1-stearoyl-2-arachidonoyl-GPC (18:0/20:4)	rs3198697	545	-0.0263671	-0.0165883	0.0630975	-0.2629	0.792628	0.0223488	0.034049	0.65637	0.511586	0.00576045	0.0537924	0.107087	0.91472	3.87969	5.82072e-06	FALSE
Metabolon	16	ENSG00000183426	NPIPA1	protein_coding	M42450	1-stearoyl-2-arachidonoyl-GPC (18:0/20:4)	rs4985153	547	-0.0242463	-0.398117	0.220859	-1.80259	0.071453	0.00056555	0.00309788	0.18256	0.855143	-0.397552	0.221008	-1.79882	0.0720479	-0.00142258	5.82072e-06	FALSE
Metabolon	16	ENSG00000183426	NPIPA1	protein_coding	M42450	1-stearoyl-2-arachidonoyl-GPC (18:0/20:4)	rs72774841	547	-0.0242463	-0.0771212	0.121489	-0.634799	0.525559	0.00288468	0.00616468	0.467936	0.63983	-0.0742366	0.122252	-0.60724	0.543692	-0.0388579	5.82072e-06	FALSE
Metabolon	16	ENSG00000183426	NPIPA1	protein_coding	M42450	1-stearoyl-2-arachidonoyl-GPC (18:0/20:4)	rs12928424	542	-0.0191988	-0.00290639	0.0541323	-0.0536905	0.957182	0.00352514	0.00837393	0.420966	0.67378	0.000618748	0.0535	0.0115654	0.990772	5.69721	5.82072e-06	FALSE
Metabolon	16	ENSG00000183426	NPIPA1	protein_coding	M42450	1-stearoyl-2-arachidonoyl-GPC (18:0/20:4)	rs2941258	546	-0.0234433	0.00879993	0.080393	0.109461	0.912837	0.0146356	0.0341492	0.428578	0.66823	0.0234355	0.0723388	0.323969	0.745962	0.624505	5.82072e-06	FALSE
Metabolon	16	ENSG00000183426	NPIPA1	protein_coding	M42450	1-stearoyl-2-arachidonoyl-GPC (18:0/20:4)	rs527805651	540	-0.0238947	0.144747	0.334545	0.432669	0.665255	-0.0214172	0.0372599	-0.574805	0.565423	0.12333	0.332992	0.37037	0.711107	-0.173657	5.82072e-06	FALSE
Metabolon	16	ENSG00000183426	NPIPA1	protein_coding	M42450	1-stearoyl-2-arachidonoyl-GPC (18:0/20:4)	rs4985143	519	-0.0297198	0.317307	0.162372	1.9542	0.0506771	-0.0115225	0.0144762	-0.795966	0.426052	0.305785	0.162716	1.87925	0.0602101	-0.0376818	5.82072e-06	FALSE
Metabolon	16	ENSG00000275910	AC138932.6	lncRNA	M42450	1-stearoyl-2-arachidonoyl-GPC (18:0/20:4)	rs192141823	536	-0.0514122	0.337306	0.0756737	4.45737	8.29721e-06	0.0722144	0.0689244	1.04773	0.294762	0.40952	0.0461923	8.86554	7.61314e-19	0.176339	5.82072e-06	FALSE
Metabolon	16	ENSG00000275910	AC138932.6	lncRNA	M42450	1-stearoyl-2-arachidonoyl-GPC (18:0/20:4)	rs578174936	534	-0.0454938	-0.56609	0.401548	-1.40977	0.158608	0.013192	0.0238183	0.553859	0.579675	-0.552898	0.389393	-1.41989	0.155638	-0.0238597	5.82072e-06	FALSE
Metabolon	16	ENSG00000275910	AC138932.6	lncRNA	M42450	1-stearoyl-2-arachidonoyl-GPC (18:0/20:4)	rs79303621	525	-0.0371614	-0.0894241	0.120552	-0.741786	0.458217	0.0284548	0.0299589	0.949793	0.342217	-0.0609693	0.118226	-0.515701	0.606063	-0.466707	5.82072e-06	FALSE
Metabolon	16	ENSG00000275910	AC138932.6	lncRNA	M42450	1-stearoyl-2-arachidonoyl-GPC (18:0/20:4)	rs117719642	547	-0.0406654	-0.299263	0.288952	-1.03569	0.300348	0.0446127	0.0429126	1.03962	0.298517	-0.25465	0.294137	-0.865754	0.386625	-0.175192	5.82072e-06	FALSE
Metabolon	16	ENSG00000275910	AC138932.6	lncRNA	M42450	1-stearoyl-2-arachidonoyl-GPC (18:0/20:4)	rs3198697	545	-0.0425942	0.0160161	0.054635	0.293147	0.769409	-0.0102557	0.0101379	-1.01162	0.311721	0.00576045	0.0537924	0.107087	0.91472	-1.78036	5.82072e-06	FALSE
Metabolon	16	ENSG00000275910	AC138932.6	lncRNA	M42450	1-stearoyl-2-arachidonoyl-GPC (18:0/20:4)	rs546968128	545	-0.0405063	0.139046	0.212449	0.65449	0.512796	0.0281414	0.0327104	0.860319	0.389613	0.167187	0.21428	0.780227	0.435258	0.168323	5.82072e-06	FALSE
Metabolon	16	ENSG00000275910	AC138932.6	lncRNA	M42450	1-stearoyl-2-arachidonoyl-GPC (18:0/20:4)	rs74751035	523	-0.0321185	-0.165116	0.189751	-0.870175	0.384205	0.0126054	0.0167175	0.754024	0.450835	-0.152511	0.187252	-0.81447	0.415376	-0.0826525	5.82072e-06	FALSE
Metabolon	16	ENSG00000275910	AC138932.6	lncRNA	M42450	1-stearoyl-2-arachidonoyl-GPC (18:0/20:4)	rs533671902	543	-0.0419964	0.500864	0.332137	1.508	0.131554	0.0108956	0.0205066	0.531322	0.595196	0.511759	0.344864	1.48394	0.137824	0.0212905	5.82072e-06	FALSE
Metabolon	16	ENSG00000275910	AC138932.6	lncRNA	M42450	1-stearoyl-2-arachidonoyl-GPC (18:0/20:4)	rs4985143	519	-0.0393745	0.291127	0.163395	1.78174	0.0747918	0.0146578	0.0231572	0.632972	0.526752	0.305785	0.162716	1.87925	0.0602101	0.0479352	5.82072e-06	FALSE
Metabolon	16	ENSG00000275910	AC138932.6	lncRNA	M42450	1-stearoyl-2-arachidonoyl-GPC (18:0/20:4)	rs143025744	537	-0.046617	-0.181384	0.283681	-0.639394	0.522567	-0.0322565	0.0339218	-0.950909	0.341651	-0.21364	0.282402	-0.756511	0.449343	0.150985	5.82072e-06	FALSE
Metabolon	16	ENSG00000157045	NTAN1	protein_coding	M42450	1-stearoyl-2-arachidonoyl-GPC (18:0/20:4)	rs7404621	544	-0.0496627	0.0183051	0.0732309	0.249965	0.802615	0.0185602	0.0196849	0.942864	0.345751	0.0368653	0.0699145	0.527291	0.597992	0.503459	5.82072e-06	FALSE
Metabolon	16	ENSG00000157045	NTAN1	protein_coding	M42450	1-stearoyl-2-arachidonoyl-GPC (18:0/20:4)	rs11075253	544	-0.0443396	0.0151814	0.0602504	0.251972	0.801063	0.0136342	0.0164363	0.829522	0.406809	0.0288156	0.0575425	0.500772	0.616532	0.473154	5.82072e-06	FALSE
Metabolon	16	ENSG00000157045	NTAN1	protein_coding	M42450	1-stearoyl-2-arachidonoyl-GPC (18:0/20:4)	rs397782602	533	-0.0451287	0.0293577	0.0813775	0.360759	0.718279	-0.00216853	0.00380188	-0.570384	0.568417	0.0271892	0.0811615	0.335001	0.737625	-0.0797572	5.82072e-06	FALSE
Metabolon	16	ENSG00000085721	RRN3	protein_coding	M42450	1-stearoyl-2-arachidonoyl-GPC (18:0/20:4)	rs112527105	546	0.0247441	0.110965	0.204611	0.542322	0.587597	0.000690609	0.00425823	0.162182	0.871162	0.111656	0.205418	0.543552	0.58675	0.00618518	5.82072e-06	FALSE
Metabolon	16	ENSG00000085721	RRN3	protein_coding	M42450	1-stearoyl-2-arachidonoyl-GPC (18:0/20:4)	rs11075255	544	0.0267019	0.0242029	0.0576798	0.419608	0.674772	-0.0148202	0.0183232	-0.808822	0.418618	0.00938273	0.0534858	0.175425	0.860746	-1.57952	5.82072e-06	FALSE
Metabolon	16	ENSG00000085721	RRN3	protein_coding	M42450	1-stearoyl-2-arachidonoyl-GPC (18:0/20:4)	rs7499243	527	0.0269104	0.143215	0.0780399	1.83515	0.0664841	0.00511271	0.019627	0.260493	0.794483	0.148327	0.0754379	1.96622	0.0492733	0.0344691	5.82072e-06	FALSE
Metabolon	16	ENSG00000085721	RRN3	protein_coding	M42450	1-stearoyl-2-arachidonoyl-GPC (18:0/20:4)	rs183558005	542	0.0298313	-0.140085	0.32093	-0.436496	0.662477	-0.0149042	0.0208508	-0.714803	0.474731	-0.154989	0.323976	-0.478395	0.632369	0.0961631	5.82072e-06	FALSE
Metabolon	16	ENSG00000183793	NPIPA5	protein_coding	M42450	1-stearoyl-2-arachidonoyl-GPC (18:0/20:4)	rs113583208	547	-0.0323733	0.063082	0.17955	0.351334	0.725338	-0.010669	0.0168321	-0.633851	0.526178	0.052413	0.179169	0.292534	0.769878	-0.203557	5.82072e-06	FALSE
Metabolon	16	ENSG00000183793	NPIPA5	protein_coding	M42450	1-stearoyl-2-arachidonoyl-GPC (18:0/20:4)	rs79303621	525	-0.022763	-0.0519779	0.119624	-0.43451	0.663918	-0.0089914	0.0216925	-0.414492	0.678514	-0.0609693	0.118226	-0.515701	0.606063	0.147474	5.82072e-06	FALSE
Metabolon	16	ENSG00000183793	NPIPA5	protein_coding	M42450	1-stearoyl-2-arachidonoyl-GPC (18:0/20:4)	rs146009528	536	-0.0207337	0.164481	0.388798	0.423049	0.672259	-0.0191895	0.0401084	-0.47844	0.632337	0.145291	0.387157	0.375277	0.707454	-0.132076	5.82072e-06	FALSE
Metabolon	16	ENSG00000183793	NPIPA5	protein_coding	M42450	1-stearoyl-2-arachidonoyl-GPC (18:0/20:4)	rs3198697	545	-0.033641	0.0510189	0.0697819	0.731119	0.464707	-0.0452584	0.045497	-0.994756	0.319855	0.00576045	0.0537924	0.107087	0.91472	-7.85676	5.82072e-06	FALSE
Metabolon	16	ENSG00000183793	NPIPA5	protein_coding	M42450	1-stearoyl-2-arachidonoyl-GPC (18:0/20:4)	rs4985153	547	-0.0323733	-0.392781	0.223725	-1.75564	0.0791497	-0.00477112	0.00867779	-0.549808	0.582451	-0.397552	0.221008	-1.79882	0.0720479	0.0120012	5.82072e-06	FALSE
Metabolon	16	ENSG00000183793	NPIPA5	protein_coding	M42450	1-stearoyl-2-arachidonoyl-GPC (18:0/20:4)	rs143819486	539	-0.0460055	-0.0214569	0.35292	-0.0607982	0.95152	-0.0239285	0.0284261	-0.841779	0.399912	-0.0453854	0.352643	-0.128701	0.897594	0.527229	5.82072e-06	FALSE
Metabolon	16	ENSG00000183793	NPIPA5	protein_coding	M42450	1-stearoyl-2-arachidonoyl-GPC (18:0/20:4)	rs72774841	547	-0.0323733	-0.0696468	0.12379	-0.56262	0.573694	-0.0045898	0.00784083	-0.585371	0.558298	-0.0742366	0.122252	-0.60724	0.543692	0.0618266	5.82072e-06	FALSE
Metabolon	16	ENSG00000183793	NPIPA5	protein_coding	M42450	1-stearoyl-2-arachidonoyl-GPC (18:0/20:4)	rs543526221	543	-0.0315375	0.230946	0.310504	0.743776	0.457012	-0.0231539	0.0329671	-0.702336	0.48247	0.207792	0.300992	0.690357	0.48997	-0.111429	5.82072e-06	FALSE
Metabolon	16	ENSG00000140694	PARN	protein_coding	M52453	1-oleoyl-2-linoleoyl-GPC (18:1/18:2)*	rs60286492	538	0.132351	0.0508719	0.0858862	0.592317	0.553638	0.0354744	0.014913	2.37876	0.0173711	0.0863463	0.0858483	1.0058	0.314511	0.410839	5.82072e-06	FALSE
Metabolon	16	ENSG00000140694	PARN	protein_coding	M52453	1-oleoyl-2-linoleoyl-GPC (18:1/18:2)*	rs12449224	518	0.125029	-0.0935653	0.0688198	-1.35957	0.173966	-0.0201934	0.0102009	-1.97958	0.0477512	-0.113759	0.0690083	-1.64848	0.0992546	0.177511	5.82072e-06	FALSE
Metabolon	16	ENSG00000140694	PARN	protein_coding	M52453	1-oleoyl-2-linoleoyl-GPC (18:1/18:2)*	rs543686378	526	0.12817	-0.244983	0.295818	-0.828156	0.407582	-0.0771407	0.0519099	-1.48605	0.137266	-0.322124	0.315393	-1.02134	0.307093	0.239475	5.82072e-06	FALSE
Metabolon	16	ENSG00000140694	PARN	protein_coding	M52453	1-oleoyl-2-linoleoyl-GPC (18:1/18:2)*	rs12934778	538	0.125488	-0.0111459	0.080528	-0.138411	0.889916	-0.00917213	0.0106506	-0.861185	0.389136	-0.0203181	0.0821943	-0.247196	0.804757	0.451427	5.82072e-06	FALSE
Metabolon	16	ENSG00000140694	PARN	protein_coding	M52453	1-oleoyl-2-linoleoyl-GPC (18:1/18:2)*	rs145467378	523	0.12466	-0.157252	0.240665	-0.653407	0.513494	-0.0815162	0.0385809	-2.11286	0.0346124	-0.238769	0.236415	-1.00995	0.312517	0.341403	5.82072e-06	FALSE
Metabolon	16	ENSG00000103512	NOMO1	protein_coding	M52453	1-oleoyl-2-linoleoyl-GPC (18:1/18:2)*	rs536226551	533	-0.0520341	0.31232	0.277852	1.12405	0.260991	-0.104648	0.0846127	-1.23679	0.216166	0.207672	0.292275	0.710537	0.477371	-0.50391	5.82072e-06	FALSE
Metabolon	16	ENSG00000103512	NOMO1	protein_coding	M52453	1-oleoyl-2-linoleoyl-GPC (18:1/18:2)*	rs2432388	517	-0.0341684	-0.0568743	0.087347	-0.65113	0.514962	0.0252192	0.0263797	0.956008	0.339068	-0.0316551	0.0850802	-0.372062	0.709847	-0.796687	5.82072e-06	FALSE
Metabolon	16	ENSG00000103512	NOMO1	protein_coding	M52453	1-oleoyl-2-linoleoyl-GPC (18:1/18:2)*	rs553510461	535	-0.05096	-0.09035	0.164363	-0.549699	0.582526	-0.0128139	0.0207581	-0.6173	0.537037	-0.103164	0.171279	-0.602316	0.546964	0.12421	5.82072e-06	FALSE
Metabolon	16	ENSG00000183426	NPIPA1	protein_coding	M52453	1-oleoyl-2-linoleoyl-GPC (18:1/18:2)*	rs113583208	540	0.0456378	-0.190277	0.157113	-1.21109	0.225862	-0.020942	0.0228983	-0.914564	0.360421	-0.211219	0.157885	-1.3378	0.180961	0.099148	5.82072e-06	FALSE
Metabolon	16	ENSG00000183426	NPIPA1	protein_coding	M52453	1-oleoyl-2-linoleoyl-GPC (18:1/18:2)*	rs79303621	518	0.0493958	-0.127603	0.141549	-0.901476	0.367336	-0.0150844	0.0153884	-0.980246	0.326965	-0.142687	0.141385	-1.00921	0.312873	0.105716	5.82072e-06	FALSE
Metabolon	16	ENSG00000183426	NPIPA1	protein_coding	M52453	1-oleoyl-2-linoleoyl-GPC (18:1/18:2)*	rs3198697	538	0.0439939	-0.0134656	0.071837	-0.187446	0.851311	-0.0291879	0.038675	-0.754697	0.450431	-0.0426535	0.0596656	-0.714876	0.474685	0.684303	5.82072e-06	FALSE
Metabolon	16	ENSG00000183426	NPIPA1	protein_coding	M52453	1-oleoyl-2-linoleoyl-GPC (18:1/18:2)*	rs4985153	540	0.0456378	-0.0568883	0.165975	-0.342751	0.731785	-0.00131935	0.00606981	-0.217362	0.827926	-0.0582076	0.165878	-0.350906	0.725659	0.0226662	5.82072e-06	FALSE
Metabolon	16	ENSG00000183426	NPIPA1	protein_coding	M52453	1-oleoyl-2-linoleoyl-GPC (18:1/18:2)*	rs72774841	540	0.0456378	-0.0830689	0.172528	-0.48148	0.630176	-0.00601562	0.00912551	-0.659209	0.509761	-0.0890845	0.170673	-0.521959	0.601699	0.0675271	5.82072e-06	FALSE
Metabolon	16	ENSG00000183426	NPIPA1	protein_coding	M52453	1-oleoyl-2-linoleoyl-GPC (18:1/18:2)*	rs12928424	535	0.0562508	0.0424754	0.0607807	0.698831	0.484658	-0.0128605	0.00943387	-1.36323	0.172811	0.0296149	0.0603777	0.490494	0.623785	-0.434258	5.82072e-06	FALSE
Metabolon	16	ENSG00000183426	NPIPA1	protein_coding	M52453	1-oleoyl-2-linoleoyl-GPC (18:1/18:2)*	rs2941258	539	0.0485113	0.0231704	0.088959	0.260462	0.794508	-0.0424118	0.0364556	-1.16338	0.244674	-0.0192414	0.0820144	-0.23461	0.814512	2.2042	5.82072e-06	FALSE
Metabolon	16	ENSG00000183426	NPIPA1	protein_coding	M52453	1-oleoyl-2-linoleoyl-GPC (18:1/18:2)*	rs527805651	533	0.0409249	-0.592371	0.340685	-1.73877	0.0820761	0.0458778	0.0416417	1.10173	0.270579	-0.546493	0.339654	-1.60897	0.107623	-0.0839495	5.82072e-06	FALSE
Metabolon	16	ENSG00000183426	NPIPA1	protein_coding	M52453	1-oleoyl-2-linoleoyl-GPC (18:1/18:2)*	rs4985143	512	0.046654	0.360014	0.146902	2.4507	0.0142577	0.0139206	0.0157379	0.884522	0.376414	0.373935	0.147085	2.5423	0.0110124	0.0372272	5.82072e-06	FALSE
Metabolon	16	ENSG00000275910	AC138932.6	lncRNA	M52453	1-oleoyl-2-linoleoyl-GPC (18:1/18:2)*	rs192141823	529	0.0008132	-0.0667011	0.346481	-0.19251	0.847343	-0.000152272	0.0808825	-0.00188263	0.998498	-0.0668534	0.338823	-0.197311	0.843584	0.0022777	5.82072e-06	FALSE
Metabolon	16	ENSG00000275910	AC138932.6	lncRNA	M52453	1-oleoyl-2-linoleoyl-GPC (18:1/18:2)*	rs578174936	527	-0.000462398	-0.944173	0.170768	-5.52898	3.22089e-08	0.000751333	0.0144295	0.0520692	0.958474	-0.943421	0.16923	-5.57478	2.4784e-08	-0.000796392	5.82072e-06	FALSE
Metabolon	16	ENSG00000275910	AC138932.6	lncRNA	M52453	1-oleoyl-2-linoleoyl-GPC (18:1/18:2)*	rs79303621	518	0.00285062	-0.148166	0.147919	-1.00167	0.316503	0.00547852	0.0366188	0.149609	0.881073	-0.142687	0.141385	-1.00921	0.312873	-0.0383953	5.82072e-06	FALSE
Metabolon	16	ENSG00000275910	AC138932.6	lncRNA	M52453	1-oleoyl-2-linoleoyl-GPC (18:1/18:2)*	rs117719642	540	0.0065058	-0.221909	0.437504	-0.507215	0.612004	-0.0024187	0.0470953	-0.0513574	0.959041	-0.224327	0.440252	-0.509543	0.610371	0.010782	5.82072e-06	FALSE
Metabolon	16	ENSG00000275910	AC138932.6	lncRNA	M52453	1-oleoyl-2-linoleoyl-GPC (18:1/18:2)*	rs3198697	538	0.00503117	-0.0455617	0.0607733	-0.7497	0.453436	0.00290822	0.0116621	0.249373	0.803072	-0.0426535	0.0596656	-0.714876	0.474685	-0.0681824	5.82072e-06	FALSE
Metabolon	16	ENSG00000275910	AC138932.6	lncRNA	M52453	1-oleoyl-2-linoleoyl-GPC (18:1/18:2)*	rs546968128	538	0.00740213	-0.0866213	0.368835	-0.234851	0.814324	-0.00524616	0.0374221	-0.140189	0.888511	-0.0918674	0.368986	-0.248973	0.803382	0.0571057	5.82072e-06	FALSE
Metabolon	16	ENSG00000275910	AC138932.6	lncRNA	M52453	1-oleoyl-2-linoleoyl-GPC (18:1/18:2)*	rs74751035	516	0.00616644	0.108943	0.194223	0.560916	0.574855	-0.00331258	0.0175686	-0.188551	0.850444	0.10563	0.193985	0.54453	0.586077	-0.0313602	5.82072e-06	FALSE
Metabolon	16	ENSG00000275910	AC138932.6	lncRNA	M52453	1-oleoyl-2-linoleoyl-GPC (18:1/18:2)*	rs533671902	536	0.00691236	0.580266	0.863	0.672382	0.50134	-0.000761265	0.00618706	-0.123041	0.902074	0.579505	0.859123	0.67453	0.499974	-0.00131365	5.82072e-06	FALSE
Metabolon	16	ENSG00000275910	AC138932.6	lncRNA	M52453	1-oleoyl-2-linoleoyl-GPC (18:1/18:2)*	rs4985143	512	-0.00364576	0.378822	0.14924	2.53835	0.0111377	-0.00488734	0.0278265	-0.175636	0.86058	0.373935	0.147085	2.5423	0.0110124	-0.01307	5.82072e-06	FALSE
Metabolon	16	ENSG00000275910	AC138932.6	lncRNA	M52453	1-oleoyl-2-linoleoyl-GPC (18:1/18:2)*	rs143025744	530	0.0100607	-0.00848916	0.240145	-0.0353502	0.971801	0.0093252	0.0419751	0.22216	0.824189	0.00083604	0.235296	0.00355315	0.997165	11.154	5.82072e-06	FALSE
Metabolon	16	ENSG00000157045	NTAN1	protein_coding	M52453	1-oleoyl-2-linoleoyl-GPC (18:1/18:2)*	rs7404621	537	0.0859613	0.0610894	0.0794737	0.768675	0.442086	-0.0452043	0.021844	-2.06941	0.0385072	0.0158852	0.076124	0.208675	0.834702	-2.84569	5.82072e-06	FALSE
