## Supplementary tables for "Genetic determinants of blood gene expression and splicing and their contribution to molecular phenotypes and health outcomes" (part 59 of 63)

### Sheet: Table_S17 (continued)
Table S17. Mediation results with gene expression as mediator.
Metabolon	5	ENSG00000197208	SLC22A4	protein_coding	M37459	ergothioneine	rs77300380	545	-0.11973	0.508716	0.294567	1.72699	0.0841687	-0.138821	0.0647059	-2.14542	0.0319195	0.369895	0.282118	1.31114	0.189812	-0.375299	5.82072e-06	FALSE
Metabolon	5	ENSG00000197208	SLC22A4	protein_coding	M37459	ergothioneine	rs12777	546	-0.119496	-0.330714	0.137414	-2.4067	0.0160974	0.0576072	0.0277818	2.07356	0.0381204	-0.273107	0.144892	-1.88489	0.0594443	-0.210933	5.82072e-06	FALSE
Metabolon	5	ENSG00000072682	P4HA2	protein_coding	M37459	ergothioneine	rs31467	546	-0.0285854	0.0967994	0.0544934	1.77635	0.0756752	-0.00207495	0.00341924	-0.606846	0.543953	0.0947244	0.0544189	1.74065	0.0817443	-0.0219051	5.82072e-06	FALSE
Metabolon	5	ENSG00000072682	P4HA2	protein_coding	M37459	ergothioneine	rs162886	534	-0.036117	-0.0486874	0.102814	-0.473549	0.635821	0.0162263	0.0182344	0.889872	0.373535	-0.0324611	0.10029	-0.323674	0.746185	-0.49987	5.82072e-06	FALSE
Metabolon	5	ENSG00000072682	P4HA2	protein_coding	M37459	ergothioneine	rs10479001	546	-0.0285854	-0.22404	0.143259	-1.56389	0.117844	-0.00960692	0.0255161	-0.376505	0.706542	-0.233647	0.139894	-1.67017	0.0948858	0.0411172	5.82072e-06	FALSE
Metabolon	5	ENSG00000072682	P4HA2	protein_coding	M37459	ergothioneine	rs17622378	543	-0.0253903	0.167562	0.0548367	3.05565	0.00224573	0.000758903	0.00184443	0.411456	0.680738	0.168321	0.0548531	3.06857	0.00215084	0.00450868	5.82072e-06	FALSE
Metabolon	5	ENSG00000197375	SLC22A5	protein_coding	M37459	ergothioneine	rs11242109	546	-0.0889831	0.129888	0.0824702	1.57497	0.115262	0.0174482	0.0646093	0.270057	0.787116	0.147337	0.056352	2.61458	0.00893383	0.118424	5.82072e-06	FALSE
Metabolon	5	ENSG00000197375	SLC22A5	protein_coding	M37459	ergothioneine	rs34741321	545	-0.0912847	0.118842	0.0905499	1.31245	0.18937	-0.0802298	0.0358046	-2.24077	0.0250411	0.0386121	0.0856684	0.450716	0.652194	-2.07784	5.82072e-06	FALSE
Metabolon	5	ENSG00000233006	MIR3936HG	lncRNA	M37459	ergothioneine	rs270608	526	-0.0417675	0.218235	0.0642225	3.39811	0.000678534	-0.0262422	0.0150376	-1.7451	0.0809667	0.191993	0.0630287	3.04612	0.00231816	-0.136683	5.82072e-06	FALSE
Metabolon	5	ENSG00000233006	MIR3936HG	lncRNA	M37459	ergothioneine	rs143649736	531	-0.0449119	-0.0347311	0.185116	-0.187618	0.851176	-0.0465377	0.0474131	-0.981537	0.326328	-0.0812689	0.18071	-0.449721	0.652912	0.572639	5.82072e-06	FALSE
Metabolon	5	ENSG00000233006	MIR3936HG	lncRNA	M37459	ergothioneine	rs12777	546	-0.0492484	-0.275388	0.144153	-1.91038	0.0560837	0.00228095	0.00733277	0.311063	0.755752	-0.273107	0.144892	-1.88489	0.0594443	-0.00835188	5.82072e-06	FALSE
Metabolon	5	ENSG00000233006	MIR3936HG	lncRNA	M37459	ergothioneine	rs113820715	544	-0.0507172	0.0846567	0.171672	0.49313	0.621921	-0.026702	0.0215566	-1.23869	0.215459	0.0579547	0.17154	0.337849	0.735477	-0.460739	5.82072e-06	FALSE
Metabolon	5	ENSG00000233006	MIR3936HG	lncRNA	M37459	ergothioneine	rs10900806	543	-0.0488759	0.0266283	0.0705335	0.377526	0.705782	0.0210746	0.021499	0.980258	0.326959	0.0477028	0.068012	0.701388	0.483061	0.441788	5.82072e-06	FALSE
Metabolon	5	ENSG00000125347	IRF1	protein_coding	M37459	ergothioneine	rs17622517	546	0.0659498	0.187288	0.0990336	1.89116	0.0586029	0.0188273	0.0161067	1.1689	0.242442	0.206116	0.097778	2.108	0.0350312	0.0913431	5.82072e-06	FALSE
Metabolon	5	ENSG00000125347	IRF1	protein_coding	M37459	ergothioneine	rs2549003	529	0.0664204	0.0621508	0.0638511	0.97337	0.33037	0.0118036	0.00978363	1.20647	0.227637	0.0739544	0.0625304	1.18269	0.23693	0.159607	5.82072e-06	FALSE
Metabolon	5	ENSG00000197208	SLC22A4	protein_coding	M44681	palmitoylcarnitine	rs6875603	515	0.105243	0.114309	0.0694216	1.64659	0.0996416	0.0182273	0.0108908	1.67364	0.0942015	0.132536	0.0698869	1.89644	0.0579015	0.137527	5.82072e-06	FALSE
Metabolon	5	ENSG00000197208	SLC22A4	protein_coding	M44681	palmitoylcarnitine	rs162889	543	0.101408	0.0574556	0.0637686	0.901002	0.367587	0.0345274	0.0172689	1.9994	0.0455656	0.091983	0.0632358	1.4546	0.145779	0.375367	5.82072e-06	FALSE
Metabolon	5	ENSG00000197208	SLC22A4	protein_coding	M44681	palmitoylcarnitine	rs270607	546	0.100128	0.0394818	0.0710549	0.555652	0.578449	-0.0527582	0.0241585	-2.18383	0.0289744	-0.0132764	0.0652003	-0.203626	0.838646	3.97382	5.82072e-06	FALSE
Metabolon	5	ENSG00000197208	SLC22A4	protein_coding	M44681	palmitoylcarnitine	rs77300380	546	0.100746	0.186551	0.19934	0.935845	0.349353	0.106014	0.0596449	1.77743	0.0754979	0.292566	0.205571	1.42319	0.154682	0.362361	5.82072e-06	FALSE
Metabolon	5	ENSG00000197208	SLC22A4	protein_coding	M44681	palmitoylcarnitine	rs12777	547	0.10033	-0.319963	0.17688	-1.80893	0.0704624	-0.0390541	0.0241152	-1.61948	0.105344	-0.359017	0.178818	-2.00772	0.0446732	0.108781	5.82072e-06	FALSE
Metabolon	5	ENSG00000072682	P4HA2	protein_coding	M44681	palmitoylcarnitine	rs31467	547	0.0320763	-0.013652	0.0571192	-0.239008	0.811099	0.00213906	0.00335756	0.637086	0.524069	-0.0115129	0.0571276	-0.20153	0.840284	-0.185796	5.82072e-06	FALSE
Metabolon	5	ENSG00000072682	P4HA2	protein_coding	M44681	palmitoylcarnitine	rs162886	535	0.0310052	0.149906	0.0988299	1.51681	0.129314	-0.0182666	0.0179522	-1.01751	0.308909	0.13164	0.0977483	1.34672	0.17807	-0.138762	5.82072e-06	FALSE
Metabolon	5	ENSG00000072682	P4HA2	protein_coding	M44681	palmitoylcarnitine	rs10479001	547	0.0320763	-0.307171	0.181588	-1.69158	0.0907263	0.0284271	0.0243194	1.16891	0.242441	-0.278744	0.179578	-1.55222	0.120609	-0.101983	5.82072e-06	FALSE
Metabolon	5	ENSG00000072682	P4HA2	protein_coding	M44681	palmitoylcarnitine	rs17622378	544	0.03296	-0.102523	0.0573177	-1.78868	0.0736669	-0.00106406	0.00205101	-0.5188	0.6039	-0.103587	0.0572369	-1.80979	0.0703281	0.0102722	5.82072e-06	FALSE
Metabolon	5	ENSG00000197375	SLC22A5	protein_coding	M44681	palmitoylcarnitine	rs11242109	547	0.114729	-0.141669	0.0754781	-1.87695	0.0605246	-0.0382095	0.0534682	-0.714621	0.474843	-0.179878	0.0565322	-3.18187	0.00146326	0.212419	5.82072e-06	FALSE
Metabolon	5	ENSG00000197375	SLC22A5	protein_coding	M44681	palmitoylcarnitine	rs34741321	546	0.114793	0.0327593	0.086737	0.377686	0.705664	0.0796602	0.0338184	2.35553	0.0184962	0.11242	0.0806565	1.39381	0.163376	0.708598	5.82072e-06	FALSE
Metabolon	5	ENSG00000125347	IRF1	protein_coding	M44681	palmitoylcarnitine	rs17622517	547	-0.00606449	0.077505	0.0987554	0.784818	0.43256	-0.00376616	0.0161367	-0.233391	0.815458	0.0737388	0.0959356	0.768629	0.442114	-0.0510743	5.82072e-06	FALSE
Metabolon	5	ENSG00000125347	IRF1	protein_coding	M44681	palmitoylcarnitine	rs2549003	530	-0.00440218	-0.0898532	0.0687196	-1.30753	0.191032	0.000750969	0.0094486	0.0794794	0.936651	-0.0891022	0.0669396	-1.33108	0.183162	-0.00842817	5.82072e-06	FALSE
Metabolon	5	ENSG00000197208	SLC22A4	protein_coding	M46223	linoleoylcarnitine*	rs6875603	515	0.0530874	0.0474559	0.0845324	0.561393	0.57453	0.00975785	0.00911817	1.07015	0.28455	0.0572137	0.0839812	0.681268	0.495702	0.170551	5.82072e-06	FALSE
Metabolon	5	ENSG00000197208	SLC22A4	protein_coding	M46223	linoleoylcarnitine*	rs162889	543	0.0560956	0.0349388	0.0726552	0.480885	0.630598	0.0198836	0.0165744	1.19966	0.230272	0.0548224	0.0712927	0.768977	0.441907	0.362691	5.82072e-06	FALSE
Metabolon	5	ENSG00000197208	SLC22A4	protein_coding	M46223	linoleoylcarnitine*	rs270607	546	0.0512045	0.0261081	0.076227	0.342505	0.731971	-0.0287709	0.0233064	-1.23447	0.217029	-0.00266279	0.0697853	-0.0381569	0.969563	10.8048	5.82072e-06	FALSE
Metabolon	5	ENSG00000197208	SLC22A4	protein_coding	M46223	linoleoylcarnitine*	rs77300380	546	0.052964	-0.292545	0.249995	-1.1702	0.24192	0.0669379	0.0520131	1.28694	0.198114	-0.225607	0.248477	-0.90796	0.3639	-0.296702	5.82072e-06	FALSE
Metabolon	5	ENSG00000197208	SLC22A4	protein_coding	M46223	linoleoylcarnitine*	rs12777	547	0.0528801	-0.0900436	0.15272	-0.589601	0.555458	-0.0230058	0.02115	-1.08775	0.276707	-0.113049	0.151767	-0.744887	0.45634	0.203502	5.82072e-06	FALSE
Metabolon	5	ENSG00000072682	P4HA2	protein_coding	M46223	linoleoylcarnitine*	rs31467	547	0.0910476	-0.00550251	0.0595091	-0.092465	0.926329	0.00627414	0.00617424	1.01618	0.309543	0.000771635	0.0599069	0.0128806	0.989723	8.13098	5.82072e-06	FALSE
Metabolon	5	ENSG00000072682	P4HA2	protein_coding	M46223	linoleoylcarnitine*	rs162886	535	0.086816	0.20178	0.108615	1.85775	0.0632048	-0.0448341	0.0204517	-2.1922	0.0283654	0.156946	0.109023	1.43957	0.149989	-0.285667	5.82072e-06	FALSE
Metabolon	5	ENSG00000072682	P4HA2	protein_coding	M46223	linoleoylcarnitine*	rs10479001	547	0.0910476	-0.129474	0.147172	-0.879749	0.378996	0.06032	0.0283234	2.12969	0.0331973	-0.069154	0.145579	-0.475026	0.634768	-0.872256	5.82072e-06	FALSE
Metabolon	5	ENSG00000072682	P4HA2	protein_coding	M46223	linoleoylcarnitine*	rs17622378	544	0.0955506	-0.0843126	0.0639432	-1.31855	0.187318	-0.00336424	0.00545026	-0.617262	0.537062	-0.0876769	0.0641166	-1.36746	0.171481	0.0383709	5.82072e-06	FALSE
Metabolon	5	ENSG00000197375	SLC22A5	protein_coding	M46223	linoleoylcarnitine*	rs11242109	547	0.0943847	-0.0434157	0.0844108	-0.514338	0.607016	-0.0733129	0.060227	-1.21728	0.223499	-0.116729	0.0618086	-1.88855	0.0589524	0.628063	5.82072e-06	FALSE
Metabolon	5	ENSG00000197375	SLC22A5	protein_coding	M46223	linoleoylcarnitine*	rs34741321	546	0.0941083	-0.00354177	0.0938168	-0.037752	0.969885	0.0723981	0.0358562	2.01913	0.0434741	0.0688564	0.0885025	0.778016	0.436559	1.05144	5.82072e-06	FALSE
Metabolon	5	ENSG00000233006	MIR3936HG	lncRNA	M46223	linoleoylcarnitine*	rs270608	527	0.0630926	-0.0708636	0.0735267	-0.96378	0.335156	0.0270797	0.0185321	1.46123	0.143953	-0.0437839	0.0712669	-0.614366	0.538974	-0.618484	5.82072e-06	FALSE
Metabolon	5	ENSG00000233006	MIR3936HG	lncRNA	M46223	linoleoylcarnitine*	rs143649736	532	0.0546906	0.384135	0.16714	2.29828	0.0215456	0.0449367	0.0577434	0.778214	0.436443	0.429071	0.156538	2.741	0.00612516	0.10473	5.82072e-06	FALSE
Metabolon	5	ENSG00000233006	MIR3936HG	lncRNA	M46223	linoleoylcarnitine*	rs12777	547	0.063977	-0.109804	0.14912	-0.736342	0.461522	-0.0032458	0.0101309	-0.320385	0.748676	-0.113049	0.151767	-0.744887	0.45634	0.0287113	5.82072e-06	FALSE
Metabolon	5	ENSG00000233006	MIR3936HG	lncRNA	M46223	linoleoylcarnitine*	rs113820715	545	0.0675006	0.192609	0.129437	1.48805	0.136738	0.0346281	0.0302732	1.14385	0.252685	0.227237	0.120637	1.88364	0.0596144	0.152388	5.82072e-06	FALSE
Metabolon	5	ENSG00000233006	MIR3936HG	lncRNA	M46223	linoleoylcarnitine*	rs10900806	544	0.0681705	-0.0550465	0.075581	-0.728311	0.466423	-0.0296302	0.026495	-1.11833	0.263426	-0.0846767	0.0712306	-1.18877	0.234531	0.349922	5.82072e-06	FALSE
Metabolon	5	ENSG00000197536	IRF1-AS1	lncRNA	M46223	linoleoylcarnitine*	rs550956294	545	-0.0119165	-0.872171	0.274223	-3.18052	0.00147009	-0.0012983	0.00766468	-0.169387	0.865492	-0.87347	0.269239	-3.24422	0.00117774	0.00148637	5.82072e-06	FALSE
Metabolon	5	ENSG00000197536	IRF1-AS1	lncRNA	M46223	linoleoylcarnitine*	rs757104	547	-0.0133619	0.0702984	0.0785426	0.895035	0.370768	-0.00107763	0.00332762	-0.323844	0.746056	0.0692208	0.0786867	0.879701	0.379021	-0.015568	5.82072e-06	FALSE
Metabolon	5	ENSG00000197536	IRF1-AS1	lncRNA	M46223	linoleoylcarnitine*	rs3846730	544	-0.00981884	-0.0249903	0.063446	-0.393883	0.693668	-0.00196313	0.0125779	-0.156078	0.875971	-0.0269534	0.0625752	-0.430736	0.66666	0.0728343	5.82072e-06	FALSE
Metabolon	5	ENSG00000197536	IRF1-AS1	lncRNA	M46223	linoleoylcarnitine*	rs10072700	539	-0.0222305	0.126649	0.067067	1.88839	0.0589734	-4.57316e-06	0.00154364	-0.00296259	0.997636	0.126644	0.0670436	1.88898	0.0588942	-3.61103e-05	5.82072e-06	FALSE
Metabolon	5	ENSG00000125347	IRF1	protein_coding	M46223	linoleoylcarnitine*	rs17622517	547	0.0386688	-0.177934	0.10851	-1.6398	0.101047	0.0180228	0.0170823	1.05505	0.2914	-0.159911	0.107985	-1.48087	0.138641	-0.112705	5.82072e-06	FALSE
Metabolon	5	ENSG00000125347	IRF1	protein_coding	M46223	linoleoylcarnitine*	rs2549003	530	0.0368366	-0.051005	0.0700747	-0.727867	0.466695	0.0085917	0.00987961	0.86964	0.384497	-0.0424133	0.0700187	-0.605743	0.544685	-0.202571	5.82072e-06	FALSE
Metabolon	5	ENSG00000131187	F12	protein_coding	M47211	X - 14095	rs2731672	462	0.0174506	0.250286	0.0611009	4.09628	4.19847e-05	-0.00187957	0.0115185	-0.163179	0.870377	0.248407	0.0609753	4.07389	4.62343e-05	-0.00756652	5.82072e-06	FALSE
Metabolon	5	ENSG00000131187	F12	protein_coding	M47211	X - 14095	rs335465	470	0.016057	-0.125155	0.0970559	-1.28951	0.197221	-0.00490998	0.017988	-0.272959	0.784885	-0.130065	0.0977283	-1.33088	0.183229	0.0377503	5.82072e-06	FALSE
Metabolon	6	ENSG00000137274	BPHL	protein_coding	M46970	X - 17676	rs73718962	537	0.00306469	-0.680049	0.310316	-2.19147	0.0284174	0.0184187	0.0638104	0.288647	0.772851	-0.661631	0.299471	-2.20933	0.0271514	-0.0278383	5.82072e-06	FALSE
Metabolon	6	ENSG00000137274	BPHL	protein_coding	M46970	X - 17676	rs10458071	539	0.00289873	-0.165855	0.0639502	-2.59349	0.00950061	0.0043887	0.00970987	0.451983	0.651281	-0.161466	0.0638444	-2.52905	0.0114371	-0.0271804	5.82072e-06	FALSE
Metabolon	6	ENSG00000137274	BPHL	protein_coding	M46970	X - 17676	rs78700719	542	0.00378226	0.0215494	0.14228	0.151458	0.879614	-0.00298288	0.0289897	-0.102895	0.918047	0.0185665	0.138842	0.133724	0.893621	-0.160659	5.82072e-06	FALSE
Metabolon	6	ENSG00000198721	ECI2	protein_coding	M46388	X - 21343	rs6917778	540	0.0192146	-0.00531995	0.0599311	-0.0887678	0.929266	-0.00159915	0.00346331	-0.461741	0.644267	-0.0069191	0.0594266	-0.116431	0.907311	0.231121	5.82072e-06	FALSE
Metabolon	6	ENSG00000198721	ECI2	protein_coding	M46388	X - 21343	rs142562684	539	0.0168478	0.128177	0.0956387	1.34022	0.180174	-0.00696669	0.0123045	-0.56619	0.571264	0.12121	0.0946947	1.28001	0.200542	-0.0574761	5.82072e-06	FALSE
Metabolon	6	ENSG00000198721	ECI2	protein_coding	M46388	X - 21343	rs648900	542	0.0240875	0.121758	0.0608222	2.00187	0.0452991	-0.0168038	0.0149969	-1.12048	0.262509	0.104954	0.0578318	1.81482	0.0695522	-0.160106	5.82072e-06	FALSE
Metabolon	6	ENSG00000198721	ECI2	protein_coding	M46388	X - 21343	rs35535922	538	0.023614	0.109841	0.0696732	1.57652	0.114906	-0.00218403	0.00393213	-0.555432	0.578599	0.107657	0.0698016	1.54233	0.122993	-0.0202869	5.82072e-06	FALSE
Metabolon	6	ENSG00000198721	ECI2	protein_coding	M48996	X - 23297	rs6917778	510	-0.0342572	0.0594422	0.0674748	0.880954	0.378343	0.00300504	0.00450649	0.666826	0.504883	0.0624472	0.0674762	0.92547	0.354721	0.0481213	5.82072e-06	FALSE
Metabolon	6	ENSG00000198721	ECI2	protein_coding	M48996	X - 23297	rs142562684	510	-0.0368916	0.0713558	0.109414	0.652165	0.514295	0.0106861	0.0143394	0.745226	0.456135	0.0820419	0.106129	0.773041	0.439498	0.130252	5.82072e-06	FALSE
Metabolon	6	ENSG00000198721	ECI2	protein_coding	M48996	X - 23297	rs648900	513	-0.0278524	0.150252	0.0644959	2.32964	0.0198254	0.000273959	0.0163811	0.0167241	0.986657	0.150526	0.0610758	2.46457	0.0137176	0.00182001	5.82072e-06	FALSE
Metabolon	6	ENSG00000198721	ECI2	protein_coding	M48996	X - 23297	rs35535922	508	-0.0322635	0.0590606	0.0802869	0.73562	0.461962	0.00312096	0.00496449	0.628656	0.529574	0.0621816	0.0800815	0.776478	0.437467	0.0501911	5.82072e-06	FALSE
Metabolon	1	ENSG00000143367	TUFT1	protein_coding	M47821	X - 17337	rs35562327	519	0.0467316	0.0197524	0.0895939	0.220466	0.825508	-0.0054738	0.00636656	-0.859773	0.389914	0.0142786	0.0896645	0.159245	0.873476	-0.383356	5.82072e-06	FALSE
Metabolon	1	ENSG00000143367	TUFT1	protein_coding	M47821	X - 17337	rs12134822	528	0.0254844	-0.110949	0.0700406	-1.58406	0.11318	-0.00349327	0.00920375	-0.379549	0.70428	-0.114442	0.068978	-1.65911	0.0970941	0.0305244	5.82072e-06	FALSE
Metabolon	1	ENSG00000143367	TUFT1	protein_coding	M47821	X - 17337	rs11204844	521	0.0274539	0.0182584	0.0680953	0.26813	0.788599	0.00757758	0.0128265	0.590776	0.554671	0.025836	0.065571	0.394016	0.69357	0.293295	5.82072e-06	FALSE
Metabolon	1	ENSG00000143367	TUFT1	protein_coding	M47821	X - 17337	rs2017850	543	0.0272458	0.0233988	0.0666797	0.350913	0.725654	-0.00215075	0.0034466	-0.624022	0.532613	0.021248	0.0667761	0.318198	0.750335	-0.101221	5.82072e-06	FALSE
Metabolon	1	ENSG00000143367	TUFT1	protein_coding	M47821	X - 17337	rs12727170	543	0.0294464	-0.0284161	0.0680651	-0.417484	0.676324	0.00424807	0.0061087	0.695413	0.486796	-0.024168	0.0681266	-0.354752	0.722775	-0.175772	5.82072e-06	FALSE
Metabolon	1	ENSG00000143367	TUFT1	protein_coding	M47821	X - 17337	rs11371460	538	0.0311642	0.151764	0.109202	1.38976	0.164603	-0.00523396	0.00757724	-0.690747	0.489725	0.14653	0.108245	1.35368	0.175839	-0.0357194	5.82072e-06	FALSE
Metabolon	1	ENSG00000143367	TUFT1	protein_coding	M47821	X - 17337	rs149443973	531	0.0251273	-0.343323	0.221675	-1.54877	0.121438	0.000453473	0.00449611	0.100859	0.919662	-0.34287	0.220209	-1.55702	0.119466	-0.00132258	5.82072e-06	FALSE
Metabolon	1	ENSG00000234614	C2CD4D-AS1	lncRNA	M47821	X - 17337	rs1196456	544	-0.0188973	-0.183632	0.0848951	-2.16304	0.030538	0.00184948	0.00382073	0.484065	0.62834	-0.181782	0.0840998	-2.1615	0.0306564	-0.0101742	5.82072e-06	FALSE
Metabolon	1	ENSG00000234614	C2CD4D-AS1	lncRNA	M47821	X - 17337	rs11204895	519	-0.0228353	-0.114509	0.0671441	-1.70543	0.0881148	0.00372105	0.00557777	0.667121	0.504695	-0.110788	0.0669365	-1.65512	0.0978993	-0.033587	5.82072e-06	FALSE
Metabolon	1	ENSG00000234614	C2CD4D-AS1	lncRNA	M47821	X - 17337	rs12029913	541	-0.0142044	-0.0580987	0.062998	-0.922231	0.356408	0.00707753	0.0131931	0.536457	0.591643	-0.0510212	0.062124	-0.82128	0.411487	-0.138717	5.82072e-06	FALSE
Metabolon	1	ENSG00000234614	C2CD4D-AS1	lncRNA	M47821	X - 17337	rs7524706	545	-0.0171856	-0.0807409	0.0751515	-1.07438	0.282654	0.0106667	0.0173293	0.615528	0.538206	-0.0700743	0.0731623	-0.957792	0.338168	-0.15222	5.82072e-06	FALSE
Metabolon	1	ENSG00000234614	C2CD4D-AS1	lncRNA	M47821	X - 17337	rs150004551	540	-0.0160992	0.0434623	0.0890664	0.487976	0.625567	-0.00243794	0.0061338	-0.397461	0.691028	0.0410243	0.0888115	0.461926	0.644134	-0.0594268	5.82072e-06	FALSE
Metabolon	1	ENSG00000159445	THEM4	protein_coding	M47821	X - 17337	rs41264560	545	0.0298965	-0.0797788	0.203326	-0.392369	0.694786	-0.0244417	0.0399947	-0.611123	0.541118	-0.10422	0.200343	-0.520209	0.602918	0.234519	5.82072e-06	FALSE
Metabolon	1	ENSG00000159445	THEM4	protein_coding	M47821	X - 17337	rs12067594	544	0.033103	-0.149368	0.0905968	-1.64872	0.0992057	0.119651	0.0664343	1.80104	0.0716962	-0.0297174	0.0633005	-0.469466	0.638737	-4.02629	5.82072e-06	FALSE
Metabolon	1	ENSG00000159445	THEM4	protein_coding	M47821	X - 17337	rs3748805	544	0.0290816	-0.000484053	0.127809	-0.00378732	0.996978	0.0421096	0.0736485	0.571764	0.567482	0.0416255	0.105499	0.394558	0.693169	1.01163	5.82072e-06	FALSE
Metabolon	1	ENSG00000159445	THEM4	protein_coding	M47821	X - 17337	rs76865868	526	0.0365972	0.132849	0.233622	0.568649	0.569595	-0.00614088	0.0105704	-0.580953	0.561272	0.126708	0.23527	0.538564	0.590188	-0.0484648	5.82072e-06	FALSE
Metabolon	6	ENSG00000111846	GCNT2	protein_coding	M44563	1-eicosapentaenoyl-GPC (20:5)*	rs115597034	531	-0.00930751	0.0622064	0.247144	0.251701	0.801272	-0.0033339	0.0156553	-0.212957	0.831361	0.0588725	0.245443	0.239862	0.810437	-0.0566293	5.82072e-06	FALSE
Metabolon	6	ENSG00000111846	GCNT2	protein_coding	M44563	1-eicosapentaenoyl-GPC (20:5)*	rs6908045	541	-0.0106234	-0.0381288	0.095986	-0.397233	0.691196	0.0330579	0.070936	0.466024	0.641198	-0.00507088	0.0670063	-0.0756777	0.939676	-6.51916	5.82072e-06	FALSE
Metabolon	6	ENSG00000111845	PAK1IP1	protein_coding	M44563	1-eicosapentaenoyl-GPC (20:5)*	rs1226013	535	-0.000510991	0.0474496	0.0700348	0.677515	0.498079	-0.000111227	0.00279544	-0.0397885	0.968262	0.0473384	0.069983	0.676427	0.49877	-0.00234961	5.82072e-06	FALSE
Metabolon	6	ENSG00000111845	PAK1IP1	protein_coding	M44563	1-eicosapentaenoyl-GPC (20:5)*	rs62397700	523	0.00481472	-0.273838	0.21965	-1.2467	0.212506	0.00155317	0.0308784	0.0502994	0.959884	-0.272285	0.214487	-1.26947	0.204273	-0.0057042	5.82072e-06	FALSE
Metabolon	1	ENSG00000226252	AL135960.1	lncRNA	M48993	X - 23294	rs977747	455	0.0126544	-0.0794642	0.0630193	-1.26095	0.207327	0.0100293	0.0165589	0.605676	0.54473	-0.0694348	0.0625627	-1.10984	0.267066	-0.144443	5.82072e-06	FALSE
Metabolon	1	ENSG00000226252	AL135960.1	lncRNA	M48993	X - 23294	rs2845	461	0.0114688	-0.0688912	0.133549	-0.515848	0.60596	6.92278e-05	0.00154806	0.044719	0.964331	-0.068822	0.133233	-0.516553	0.605468	-0.0010059	5.82072e-06	FALSE
Metabolon	1	ENSG00000162367	TAL1	protein_coding	M48993	X - 23294	rs149824578	458	-0.0450411	0.162635	0.42448	0.383139	0.701617	0.0123898	0.0257207	0.481705	0.630015	0.175024	0.428842	0.408133	0.683176	0.0707888	5.82072e-06	FALSE
Metabolon	1	ENSG00000162367	TAL1	protein_coding	M48993	X - 23294	rs10789504	455	-0.056092	-0.0353272	0.0636207	-0.555278	0.578705	-0.024962	0.0291688	-0.855777	0.392121	-0.0602892	0.0623549	-0.966871	0.333608	0.414038	5.82072e-06	FALSE
Metabolon	1	ENSG00000162367	TAL1	protein_coding	M48993	X - 23294	rs75814516	456	-0.0443852	-0.0949516	0.300267	-0.316224	0.751832	0.0338432	0.041194	0.821557	0.411329	-0.0611083	0.293988	-0.20786	0.835338	-0.553823	5.82072e-06	FALSE
Metabolon	6	ENSG00000187837	H1-2	protein_coding	M31591	androsterone sulfate	rs10425	540	-0.0128699	0.152443	0.0674884	2.25881	0.0238954	-0.0120559	0.0148228	-0.813334	0.416027	0.140387	0.0664017	2.11421	0.0344971	-0.0858759	5.82072e-06	FALSE
Metabolon	6	ENSG00000187837	H1-2	protein_coding	M31591	androsterone sulfate	rs10946805	534	-0.00825963	0.017836	0.0687723	0.259349	0.795366	-0.00319238	0.0142136	-0.2246	0.82229	0.0146437	0.0677928	0.216006	0.828983	-0.218004	5.82072e-06	FALSE
Metabolon	6	ENSG00000187837	H1-2	protein_coding	M31591	androsterone sulfate	rs4568445	537	-0.0126909	0.267371	0.192841	1.38648	0.1656	0.00536741	0.0273754	0.196067	0.844558	0.272738	0.190662	1.43048	0.152579	0.0196797	5.82072e-06	FALSE
Metabolon	6	ENSG00000010704	HFE	protein_coding	M31591	androsterone sulfate	rs12192932	539	-0.0463649	0.0704838	0.0685071	1.02885	0.303548	0.00175331	0.00368542	0.475741	0.634259	0.0722371	0.0686869	1.05169	0.292943	0.0242715	5.82072e-06	FALSE
Metabolon	6	ENSG00000010704	HFE	protein_coding	M31591	androsterone sulfate	rs198820	542	-0.0419112	-0.0978782	0.0563536	-1.73686	0.082412	0.00597819	0.00575918	1.03803	0.299257	-0.0919001	0.0568775	-1.61575	0.106148	-0.065051	5.82072e-06	FALSE
Metabolon	6	ENSG00000197061	H4C3	protein_coding	M31591	androsterone sulfate	rs34825795	536	-0.0112951	-0.0817876	0.0597386	-1.36909	0.170971	0.00741605	0.0128399	0.577577	0.56355	-0.0743715	0.0577581	-1.28764	0.197872	-0.0997163	5.82072e-06	FALSE
Metabolon	6	ENSG00000197061	H4C3	protein_coding	M31591	androsterone sulfate	rs9357004	542	-0.0106371	-0.0236392	0.0559804	-0.422276	0.672824	-0.00107212	0.00495772	-0.216252	0.828791	-0.0247113	0.0556072	-0.44439	0.656761	0.0433857	5.82072e-06	FALSE
Metabolon	6	ENSG00000187475	H1-6	protein_coding	M31591	androsterone sulfate	rs198857	539	0.0501769	-0.0566124	0.0628678	-0.9005	0.367854	-0.0162878	0.0208647	-0.780638	0.435016	-0.0729002	0.0570905	-1.27693	0.201629	0.223426	5.82072e-06	FALSE
Metabolon	6	ENSG00000187475	H1-6	protein_coding	M31591	androsterone sulfate	rs72834689	520	0.0679586	0.0313089	0.108377	0.288889	0.772666	0.0415304	0.0291153	1.42641	0.15375	0.0728394	0.10582	0.68833	0.491245	0.570165	5.82072e-06	FALSE
Metabolon	6	ENSG00000180596	H2BC4	protein_coding	M31591	androsterone sulfate	rs183284684	542	0.00551274	0.296832	0.196719	1.50892	0.13132	-0.0138492	0.0548565	-0.252462	0.800684	0.282983	0.193896	1.45945	0.14444	-0.0489401	5.82072e-06	FALSE
Metabolon	6	ENSG00000180596	H2BC4	protein_coding	M31591	androsterone sulfate	rs80176492	539	0.00495093	-0.0446892	0.0975314	-0.458203	0.646806	-0.000444147	0.00513503	-0.0864935	0.931074	-0.0451334	0.097114	-0.464746	0.642113	0.00984078	5.82072e-06	FALSE
Metabolon	6	ENSG00000180596	H2BC4	protein_coding	M31591	androsterone sulfate	rs13196986	537	0.00921653	0.0283536	0.0704735	0.40233	0.687441	0.00124602	0.00786703	0.158385	0.874153	0.0295996	0.0697748	0.424216	0.671408	0.0420958	5.82072e-06	FALSE
Metabolon	6	ENSG00000180596	H2BC4	protein_coding	M31591	androsterone sulfate	rs1535278	542	0.00551274	0.25303	0.107132	2.36186	0.0181835	-0.00155801	0.00642755	-0.242396	0.808473	0.251472	0.106534	2.36049	0.018251	-0.00619558	5.82072e-06	FALSE
Metabolon	6	ENSG00000180573	H2AC6	protein_coding	M31591	androsterone sulfate	rs9348691	539	0.0436514	0.0757468	0.168877	0.448532	0.653769	0.0228204	0.0254396	0.89704	0.369698	0.0985671	0.168322	0.585585	0.558154	0.231521	5.82072e-06	FALSE
Metabolon	6	ENSG00000180573	H2AC6	protein_coding	M31591	androsterone sulfate	rs34877685	527	0.0459057	-0.0961859	0.265382	-0.362443	0.717021	0.0254875	0.0236847	1.07612	0.281875	-0.0706983	0.266494	-0.26529	0.790786	-0.360511	5.82072e-06	FALSE
Metabolon	6	ENSG00000180573	H2AC6	protein_coding	M31591	androsterone sulfate	rs149046206	536	0.0416457	-0.463345	0.329957	-1.40426	0.160242	-0.0303267	0.0520099	-0.583094	0.55983	-0.493672	0.326702	-1.51108	0.130769	0.0614308	5.82072e-06	FALSE
Metabolon	6	ENSG00000180573	H2AC6	protein_coding	M31591	androsterone sulfate	rs9379819	541	0.0410762	0.0685392	0.0597908	1.14632	0.251664	0.00349056	0.00476525	0.732503	0.463861	0.0720298	0.0598829	1.20284	0.229037	0.04846	5.82072e-06	FALSE
Metabolon	6	ENSG00000180573	H2AC6	protein_coding	M31591	androsterone sulfate	rs198820	542	0.0406254	-0.095148	0.0575103	-1.65445	0.098036	0.00324791	0.00403544	0.804846	0.420908	-0.0919001	0.0568775	-1.61575	0.106148	-0.0353418	5.82072e-06	FALSE
Metabolon	6	ENSG00000180573	H2AC6	protein_coding	M31591	androsterone sulfate	rs555773860	530	0.0431744	-0.487265	0.413187	-1.17928	0.238285	0.00668339	0.0136923	0.488115	0.625468	-0.480581	0.416551	-1.15372	0.248616	-0.0139069	5.82072e-06	FALSE
Metabolon	6	ENSG00000158373	H2BC5	protein_coding	M31591	androsterone sulfate	rs17531978	540	0.00180647	-0.0311661	0.102797	-0.303182	0.761751	-9.64115e-05	0.00282872	-0.0340831	0.972811	-0.0312626	0.102938	-0.303703	0.761354	0.00308393	5.82072e-06	FALSE
Metabolon	6	ENSG00000158373	H2BC5	protein_coding	M31591	androsterone sulfate	rs41266797	541	-0.0124206	0.131131	0.195735	0.669943	0.502894	-0.040138	0.0695563	-0.577057	0.563901	0.090993	0.188099	0.48375	0.628564	-0.441111	5.82072e-06	FALSE
Metabolon	6	ENSG00000158373	H2BC5	protein_coding	M31591	androsterone sulfate	rs1009181	539	-0.00533587	0.142159	0.0836622	1.6992	0.0892815	-0.065351	0.060299	-1.08378	0.278461	0.0768079	0.0551395	1.39297	0.163628	-0.850838	5.82072e-06	FALSE
Metabolon	6	ENSG00000158373	H2BC5	protein_coding	M31591	androsterone sulfate	rs1417998	542	-0.0125918	0.0992585	0.0853933	1.16237	0.245086	-0.00049404	0.0223162	-0.0221382	0.982338	0.0987644	0.0818347	1.20688	0.227479	-0.00500221	5.82072e-06	FALSE
Metabolon	6	ENSG00000274290	H2BC6	protein_coding	M31591	androsterone sulfate	rs2071303	542	-0.046422	0.0890595	0.0605789	1.47014	0.141524	-0.000781577	0.00292625	-0.267092	0.789399	0.088278	0.0606138	1.4564	0.145282	-0.0088536	5.82072e-06	FALSE
Metabolon	6	ENSG00000274290	H2BC6	protein_coding	M31591	androsterone sulfate	rs41266797	541	-0.0482126	0.160986	0.188473	0.854159	0.393017	-0.0699927	0.0548171	-1.27684	0.201659	0.090993	0.188099	0.48375	0.628564	-0.769209	5.82072e-06	FALSE
Metabolon	6	ENSG00000274290	H2BC6	protein_coding	M31591	androsterone sulfate	rs1059490	538	-0.0428903	0.0700888	0.0605983	1.15661	0.24743	0.0123847	0.0250057	0.495274	0.620407	0.0824735	0.0553286	1.49061	0.136063	0.150165	5.82072e-06	FALSE
Metabolon	6	ENSG00000277224	H2BC7	protein_coding	M31591	androsterone sulfate	rs1971508	539	-0.00548116	0.0421239	0.0593271	0.710029	0.477686	-0.000677515	0.00381645	-0.177525	0.859096	0.0414464	0.0595213	0.696329	0.486223	-0.0163468	5.82072e-06	FALSE
Metabolon	6	ENSG00000277224	H2BC7	protein_coding	M31591	androsterone sulfate	rs9467684	542	-0.00538675	0.221319	0.248805	0.889528	0.37372	0.000857422	0.0171897	0.0498801	0.960218	0.222176	0.248153	0.895317	0.370617	0.0038592	5.82072e-06	FALSE
Metabolon	6	ENSG00000277224	H2BC7	protein_coding	M31591	androsterone sulfate	rs7766641	541	-0.00410548	0.0744236	0.0630246	1.18087	0.237656	-0.000852057	0.0101071	-0.084303	0.932816	0.0735716	0.0624105	1.17883	0.238465	-0.0115813	5.82072e-06	FALSE
Metabolon	6	ENSG00000277224	H2BC7	protein_coding	M31591	androsterone sulfate	rs78588003	540	-0.00541463	-0.0425253	0.162818	-0.261182	0.793952	0.00235391	0.014552	0.161759	0.871496	-0.0401714	0.161756	-0.248345	0.803867	-0.0585968	5.82072e-06	FALSE
Metabolon	6	ENSG00000273802	H2BC8	protein_coding	M31591	androsterone sulfate	rs16891427	542	0.0293034	-0.0869401	0.140739	-0.617741	0.536746	0.0245057	0.0311736	0.786106	0.431806	-0.0624344	0.132571	-0.470949	0.637677	-0.392504	5.82072e-06	FALSE
Metabolon	6	ENSG00000273802	H2BC8	protein_coding	M31591	androsterone sulfate	rs60122474	540	0.0287282	-0.0822382	0.0862389	-0.95361	0.340281	0.00871936	0.0116037	0.751426	0.452396	-0.0735189	0.0860534	-0.85434	0.392916	-0.1186	5.82072e-06	FALSE
Metabolon	6	ENSG00000274750	H3C6	protein_coding	M31591	androsterone sulfate	rs9467688	541	0.00687773	0.132878	0.264069	0.503194	0.614828	-0.00537974	0.0224996	-0.239104	0.811025	0.127498	0.262045	0.486551	0.626577	-0.0421946	5.82072e-06	FALSE
Metabolon	6	ENSG00000274750	H3C6	protein_coding	M31591	androsterone sulfate	rs79464774	542	0.00566106	-0.061863	0.138383	-0.447041	0.654846	-0.000571418	0.0283443	-0.0201599	0.983916	-0.0624344	0.132571	-0.470949	0.637677	0.0091523	5.82072e-06	FALSE
Metabolon	6	ENSG00000274750	H3C6	protein_coding	M31591	androsterone sulfate	rs806798	536	0.00254022	0.0130112	0.0540487	0.240731	0.809763	0.000103997	0.011503	0.00904088	0.992787	0.0131152	0.0529555	0.247665	0.804394	0.00792953	5.82072e-06	FALSE
Metabolon	6	ENSG00000274750	H3C6	protein_coding	M31591	androsterone sulfate	rs11755618	542	0.00566106	-0.106746	0.142882	-0.747094	0.455007	0.0667448	0.105767	0.631056	0.528004	-0.0400012	0.0952775	-0.41984	0.674603	-1.66857	5.82072e-06	FALSE
Metabolon	6	ENSG00000275713	H2BC9	protein_coding	M31591	androsterone sulfate	rs62392731	538	-0.000233153	0.0933424	0.0861221	1.08384	0.278437	-0.000300029	0.00504917	-0.0594215	0.952616	0.0930424	0.0856874	1.08584	0.277552	-0.00322465	5.82072e-06	FALSE
Metabolon	6	ENSG00000275713	H2BC9	protein_coding	M31591	androsterone sulfate	rs397759268	535	0.00652767	0.0813175	0.0925033	0.879077	0.37936	0.000520424	0.00708845	0.0734185	0.941473	0.0818379	0.0928373	0.88152	0.378037	0.0063592	5.82072e-06	FALSE
Metabolon	6	ENSG00000275713	H2BC9	protein_coding	M31591	androsterone sulfate	rs563689814	540	0.00413309	-0.0811928	0.345511	-0.234993	0.814214	-0.00334289	0.0825613	-0.0404898	0.967703	-0.0845357	0.337572	-0.250422	0.802261	0.0395441	5.82072e-06	FALSE
Metabolon	6	ENSG00000275713	H2BC9	protein_coding	M31591	androsterone sulfate	rs11759720	539	0.0024735	-0.047749	0.0746373	-0.639746	0.522337	0.000731658	0.00691167	0.105858	0.915695	-0.0470173	0.0746199	-0.630091	0.528635	-0.0155615	5.82072e-06	FALSE
Metabolon	6	ENSG00000197903	H2BC12	protein_coding	M31591	androsterone sulfate	rs41266797	541	0.0288341	0.104236	0.189792	0.549211	0.582861	-0.013243	0.0200235	-0.661374	0.508372	0.090993	0.188099	0.48375	0.628564	-0.145539	5.82072e-06	FALSE
Metabolon	6	ENSG00000197903	H2BC12	protein_coding	M31591	androsterone sulfate	rs73395235	539	0.0313081	0.0224859	0.105245	0.213652	0.830818	0.00516259	0.00852878	0.605314	0.54497	0.0276485	0.104676	0.264133	0.791677	0.186722	5.82072e-06	FALSE
Metabolon	6	ENSG00000197903	H2BC12	protein_coding	M31591	androsterone sulfate	rs147925578	540	0.027599	-0.0739629	0.0789526	-0.936801	0.348861	-0.00523672	0.0106531	-0.491566	0.623026	-0.0791996	0.0774286	-1.02287	0.306368	0.0661205	5.82072e-06	FALSE
Metabolon	6	ENSG00000197903	H2BC12	protein_coding	M31591	androsterone sulfate	rs113115427	535	0.032183	0.146055	0.202058	0.722839	0.469779	-0.0158281	0.0221025	-0.716122	0.473916	0.130227	0.202857	0.641965	0.520896	-0.121542	5.82072e-06	FALSE
Metabolon	6	ENSG00000197903	H2BC12	protein_coding	M31591	androsterone sulfate	rs148423485	541	0.0281192	0.0283318	0.0996883	0.284204	0.776254	0.0189343	0.0367111	0.515766	0.606018	0.0472661	0.0980859	0.481885	0.629887	0.400589	5.82072e-06	FALSE
Metabolon	6	ENSG00000273542	H4C12	protein_coding	M31591	androsterone sulfate	rs116724532	541	0.050859	0.0486681	0.158346	0.307352	0.758575	0.0383999	0.0366231	1.04852	0.294401	0.087068	0.149118	0.583885	0.559297	0.441033	5.82072e-06	FALSE
Metabolon	6	ENSG00000273542	H4C12	protein_coding	M31591	androsterone sulfate	rs35037868	539	0.050296	0.13315	0.0863531	1.54193	0.123091	-0.0162241	0.0126992	-1.27757	0.2014	0.116926	0.084482	1.38404	0.166347	-0.138755	5.82072e-06	FALSE
Metabolon	6	ENSG00000233822	H2BC15	protein_coding	M31591	androsterone sulfate	rs571413890	520	0.0645902	0.0542014	0.0685202	0.791029	0.428927	-0.00626785	0.00615165	-1.01889	0.308256	0.0479336	0.0684165	0.700614	0.483544	-0.130761	5.82072e-06	FALSE
Metabolon	6	ENSG00000233822	H2BC15	protein_coding	M31591	androsterone sulfate	rs139600661	541	0.0666712	-0.329607	0.121287	-2.71758	0.00657616	0.0222764	0.0178627	1.24709	0.212364	-0.307331	0.121054	-2.53879	0.0111238	-0.0724836	5.82072e-06	FALSE
Metabolon	6	ENSG00000233822	H2BC15	protein_coding	M31591	androsterone sulfate	rs112586220	541	0.0668299	-0.151916	0.221587	-0.685582	0.492977	-0.0607552	0.0454729	-1.33608	0.181524	-0.212672	0.212386	-1.00135	0.31666	0.285676	5.82072e-06	FALSE
Metabolon	6	ENSG00000233822	H2BC15	protein_coding	M31591	androsterone sulfate	rs6933825	541	0.0668275	-0.0525552	0.095516	-0.550224	0.582166	-0.00430545	0.00605414	-0.711158	0.476986	-0.0568606	0.0957508	-0.593839	0.55262	0.0757193	5.82072e-06	FALSE
Metabolon	6	ENSG00000275221	H2AC15	protein_coding	M31591	androsterone sulfate	rs17750424	540	-0.0265064	0.123734	0.0853496	1.44973	0.147133	0.00460132	0.0112175	0.410191	0.681666	0.128335	0.083536	1.53629	0.124467	0.0358538	5.82072e-06	FALSE
Metabolon	6	ENSG00000196812	ZSCAN16	protein_coding	M31591	androsterone sulfate	rs34038546	539	-0.0159543	0.134128	0.0836385	1.60366	0.108789	-0.0101553	0.0154679	-0.656541	0.511476	0.123972	0.0838117	1.47918	0.139093	-0.0819159	5.82072e-06	FALSE
Metabolon	6	ENSG00000196812	ZSCAN16	protein_coding	M31591	androsterone sulfate	rs200499	535	-0.017305	0.0831968	0.128398	0.647962	0.517009	-0.000419096	0.00254978	-0.164366	0.869443	0.0827778	0.128244	0.64547	0.518622	-0.00506291	5.82072e-06	FALSE
Metabolon	6	ENSG00000196812	ZSCAN16	protein_coding	M31591	androsterone sulfate	rs10549833	542	-0.0187391	-0.00351497	0.0784674	-0.0447953	0.96427	-0.000329308	0.00156151	-0.210891	0.832972	-0.00384428	0.0783842	-0.049044	0.960884	0.0856618	5.82072e-06	FALSE
Metabolon	6	ENSG00000269293	ZSCAN16-AS1	lncRNA	M31591	androsterone sulfate	rs142808087	538	0.0198816	0.128505	0.0844376	1.52189	0.128037	0.0029772	0.00935414	0.318277	0.750275	0.131482	0.0835039	1.57456	0.115358	0.0226435	5.82072e-06	FALSE
Metabolon	6	ENSG00000269293	ZSCAN16-AS1	lncRNA	M31591	androsterone sulfate	rs139942160	537	0.0220093	0.143336	0.15873	0.903017	0.366517	0.0112309	0.0234141	0.479665	0.631466	0.154567	0.158059	0.977909	0.328119	0.0726606	5.82072e-06	FALSE
Metabolon	6	ENSG00000198315	ZKSCAN8	protein_coding	M31591	androsterone sulfate	rs77733938	536	-0.0242983	-0.127775	0.145157	-0.880254	0.378722	-0.00563592	0.0118662	-0.474958	0.634817	-0.133411	0.143615	-0.928948	0.352916	0.0422448	5.82072e-06	FALSE
Metabolon	6	ENSG00000198315	ZKSCAN8	protein_coding	M31591	androsterone sulfate	rs115829483	542	-0.025432	-0.261846	0.314292	-0.833129	0.404772	-0.00370407	0.00910752	-0.406704	0.684225	-0.26555	0.317399	-0.836642	0.402794	0.0139487	5.82072e-06	FALSE
Metabolon	6	ENSG00000198315	ZKSCAN8	protein_coding	M31591	androsterone sulfate	rs8180562	542	-0.025432	0.158871	0.0713113	2.22785	0.0258903	-0.00342388	0.00532713	-0.642726	0.520402	0.155447	0.0715578	2.17233	0.0298307	-0.022026	5.82072e-06	FALSE
Metabolon	6	ENSG00000197935	ZNF311	protein_coding	M31591	androsterone sulfate	rs9257158	542	0.0152243	0.0380552	0.0591811	0.643029	0.520205	0.00242853	0.00885148	0.274364	0.783805	0.0404837	0.059472	0.680719	0.496049	0.0599878	5.82072e-06	FALSE
Metabolon	6	ENSG00000197935	ZNF311	protein_coding	M31591	androsterone sulfate	rs3129119	538	0.0196824	0.0562966	0.0609734	0.923297	0.355852	0.00283977	0.0080971	0.350714	0.725803	0.0591364	0.0608794	0.97137	0.331364	0.0480207	5.82072e-06	FALSE
Metabolon	6	ENSG00000112343	TRIM38	protein_coding	M32827	andro steroid monosulfate (1)*	rs16891146	525	0.0172439	0.0392473	0.076966	0.50993	0.6101	0.00378999	0.0119173	0.318024	0.750466	0.0430373	0.0766393	0.561556	0.574419	0.088063	5.82072e-06	FALSE
Metabolon	6	ENSG00000112343	TRIM38	protein_coding	M32827	andro steroid monosulfate (1)*	rs79883565	525	0.0151507	0.548128	0.344686	1.59022	0.111784	-0.146404	0.21693	-0.67489	0.499745	0.401724	0.283308	1.41798	0.156198	-0.364439	5.82072e-06	FALSE
Metabolon	6	ENSG00000112343	TRIM38	protein_coding	M32827	andro steroid monosulfate (1)*	rs114259939	526	0.0144482	-0.450824	0.228479	-1.97316	0.0484776	0.0145798	0.0274337	0.531455	0.595103	-0.436244	0.228044	-1.91299	0.0557497	-0.0334211	5.82072e-06	FALSE
Metabolon	6	ENSG00000112343	TRIM38	protein_coding	M32827	andro steroid monosulfate (1)*	rs111706643	523	0.013386	-0.300362	0.244315	-1.2294	0.218921	0.0155318	0.0309201	0.50232	0.615442	-0.28483	0.243714	-1.16871	0.242521	-0.05453	5.82072e-06	FALSE
Metabolon	6	ENSG00000112343	TRIM38	protein_coding	M32827	andro steroid monosulfate (1)*	rs12201339	515	0.0228221	-0.0172611	0.142008	-0.121551	0.903255	0.00753451	0.0142807	0.527602	0.597776	-0.00972662	0.140168	-0.0693926	0.944677	-0.774628	5.82072e-06	FALSE
Metabolon	6	ENSG00000112343	TRIM38	protein_coding	M32827	andro steroid monosulfate (1)*	rs201734879	510	0.0224717	-0.193684	0.124221	-1.55919	0.118952	-0.0047102	0.0125539	-0.375198	0.707514	-0.198394	0.124422	-1.59453	0.110817	0.0237416	5.82072e-06	FALSE
Metabolon	6	ENSG00000112343	TRIM38	protein_coding	M32827	andro steroid monosulfate (1)*	rs74667665	525	0.0137851	-0.0490696	0.151672	-0.323524	0.746299	0.00703556	0.0196647	0.357777	0.72051	-0.042034	0.150154	-0.27994	0.779523	-0.167378	5.82072e-06	FALSE
Metabolon	6	ENSG00000112343	TRIM38	protein_coding	M32827	andro steroid monosulfate (1)*	rs56203253	525	0.0225612	-0.00795009	0.232839	-0.0341442	0.972762	-0.00230173	0.0064378	-0.357533	0.720693	-0.0102518	0.232691	-0.0440577	0.964858	0.224519	5.82072e-06	FALSE
Metabolon	6	ENSG00000272810	U91328.3	lncRNA	M32827	andro steroid monosulfate (1)*	rs2154220	520	-0.00163545	0.261941	0.201386	1.30069	0.193365	-0.0015789	0.0342414	-0.0461109	0.963222	0.260362	0.197703	1.31693	0.187862	-0.00606426	5.82072e-06	FALSE
Metabolon	6	ENSG00000272810	U91328.3	lncRNA	M32827	andro steroid monosulfate (1)*	rs1935234	524	-0.0028488	0.154224	0.0699635	2.20435	0.0274998	-0.00123617	0.00548522	-0.225365	0.821696	0.152988	0.0695908	2.19839	0.0279211	-0.0080802	5.82072e-06	FALSE
Metabolon	6	ENSG00000272810	U91328.3	lncRNA	M32827	andro steroid monosulfate (1)*	rs9467715	523	-0.00856627	-0.055425	0.0761722	-0.727627	0.466842	0.00169752	0.00625173	0.271528	0.785985	-0.0537274	0.0755863	-0.71081	0.477202	-0.031595	5.82072e-06	FALSE
Metabolon	6	ENSG00000286522	H3C2	protein_coding	M32827	andro steroid monosulfate (1)*	rs74852087	522	0.0449871	0.814922	0.25384	3.21038	0.00132561	0.0356008	0.0429648	0.828605	0.407328	0.850523	0.25182	3.37751	0.000731458	0.0418576	5.82072e-06	FALSE
Metabolon	6	ENSG00000286522	H3C2	protein_coding	M32827	andro steroid monosulfate (1)*	rs6900218	509	0.0361451	0.0880546	0.0711112	1.23827	0.215617	0.00730102	0.0125243	0.582946	0.55993	0.0953556	0.0701759	1.35881	0.174207	0.0765662	5.82072e-06	FALSE
Metabolon	6	ENSG00000286522	H3C2	protein_coding	M32827	andro steroid monosulfate (1)*	rs1935234	524	0.0434033	0.144712	0.0715516	2.02249	0.0431259	0.00827561	0.0130978	0.631833	0.527496	0.152988	0.0695908	2.19839	0.0279211	0.0540932	5.82072e-06	FALSE
Metabolon	6	ENSG00000180596	H2BC4	protein_coding	M32827	andro steroid monosulfate (1)*	rs183284684	526	0.0548688	-0.19877	0.276198	-0.719664	0.471732	-0.0750226	0.0723386	-1.0371	0.299688	-0.273793	0.26332	-1.03977	0.298446	0.274012	5.82072e-06	FALSE
Metabolon	6	ENSG00000180596	H2BC4	protein_coding	M32827	andro steroid monosulfate (1)*	rs80176492	523	0.0551842	-0.141667	0.109384	-1.29513	0.195275	-0.00394972	0.00664866	-0.594062	0.55247	-0.145617	0.109373	-1.33138	0.183064	0.0271241	5.82072e-06	FALSE
Metabolon	6	ENSG00000180596	H2BC4	protein_coding	M32827	andro steroid monosulfate (1)*	rs13196986	521	0.0561479	0.157427	0.0707518	2.22505	0.0260776	0.00838638	0.00840869	0.997346	0.318597	0.165813	0.0707023	2.34523	0.0190155	0.0505773	5.82072e-06	FALSE
Metabolon	6	ENSG00000180596	H2BC4	protein_coding	M32827	andro steroid monosulfate (1)*	rs1535278	526	0.0548688	0.0639675	0.112835	0.566914	0.570773	-0.00702701	0.00844488	-0.832104	0.405351	0.0569405	0.113263	0.502728	0.615155	-0.12341	5.82072e-06	FALSE
Metabolon	6	ENSG00000283064	AL353759.1	lncRNA	M32827	andro steroid monosulfate (1)*	rs214048	521	0.0675851	-0.136031	0.0687493	-1.97866	0.0478545	-0.0106066	0.00917031	-1.15663	0.247425	-0.146638	0.0682444	-2.14872	0.0316568	0.0723319	5.82072e-06	FALSE
Metabolon	6	ENSG00000283064	AL353759.1	lncRNA	M32827	andro steroid monosulfate (1)*	rs3857546	526	0.0646527	0.164428	0.101236	1.6242	0.104334	0.0200081	0.0188423	1.06187	0.288295	0.184436	0.0985426	1.87163	0.0612572	0.108483	5.82072e-06	FALSE
Metabolon	6	ENSG00000283064	AL353759.1	lncRNA	M32827	andro steroid monosulfate (1)*	rs9379829	526	0.0646527	0.0384887	0.0862912	0.446033	0.655573	-0.0393727	0.0269039	-1.46345	0.143343	-0.000883953	0.0814725	-0.0108497	0.991343	44.5416	5.82072e-06	FALSE
Metabolon	6	ENSG00000272468	AL021807.1	lncRNA	M32827	andro steroid monosulfate (1)*	rs1150663	525	-0.0210413	-0.0302991	0.0826668	-0.366521	0.713977	-0.00281657	0.00643536	-0.43767	0.661625	-0.0331157	0.0832028	-0.398011	0.690622	0.0850524	5.82072e-06	FALSE
Metabolon	6	ENSG00000272468	AL021807.1	lncRNA	M32827	andro steroid monosulfate (1)*	rs6921711	525	-0.021998	-0.154875	0.0994398	-1.55747	0.119358	0.00704529	0.0117608	0.599048	0.549141	-0.14783	0.0991567	-1.49087	0.135996	-0.0476581	5.82072e-06	FALSE
Metabolon	6	ENSG00000272468	AL021807.1	lncRNA	M32827	andro steroid monosulfate (1)*	rs4713069	521	-0.0164949	0.131926	0.0674417	1.95615	0.0504469	-0.0151804	0.0180462	-0.841194	0.400239	0.116746	0.0667616	1.7487	0.0803425	-0.130029	5.82072e-06	FALSE
Metabolon	6	ENSG00000272468	AL021807.1	lncRNA	M32827	andro steroid monosulfate (1)*	rs149263970	524	-0.0217881	-0.0173131	0.191653	-0.0903356	0.92802	-0.0210886	0.0456898	-0.46156	0.644397	-0.0384017	0.187686	-0.204606	0.83788	0.549158	5.82072e-06	FALSE
Metabolon	6	ENSG00000233822	H2BC15	protein_coding	M32827	andro steroid monosulfate (1)*	rs571413890	506	-0.0984529	0.104261	0.0784976	1.3282	0.184111	0.0114453	0.008563	1.3366	0.181353	0.115706	0.0787984	1.46838	0.142001	0.0989172	5.82072e-06	FALSE
Metabolon	6	ENSG00000233822	H2BC15	protein_coding	M32827	andro steroid monosulfate (1)*	rs139600661	525	-0.0966126	-0.226339	0.156717	-1.44426	0.148667	-0.0279423	0.0196143	-1.42459	0.154276	-0.254281	0.157627	-1.61318	0.106705	0.109887	5.82072e-06	FALSE
Metabolon	6	ENSG00000233822	H2BC15	protein_coding	M32827	andro steroid monosulfate (1)*	rs112586220	525	-0.0971513	-0.289533	0.261111	-1.10885	0.267495	0.109492	0.0519732	2.1067	0.0351439	-0.180041	0.262833	-0.685001	0.493343	-0.608148	5.82072e-06	FALSE
Metabolon	6	ENSG00000233822	H2BC15	protein_coding	M32827	andro steroid monosulfate (1)*	rs6933825	525	-0.0962697	-0.181154	0.0961573	-1.88393	0.0595738	0.00655043	0.00929308	0.704872	0.48089	-0.174604	0.0954933	-1.82844	0.0674836	-0.037516	5.82072e-06	FALSE
Metabolon	6	ENSG00000197279	ZNF165	protein_coding	M32827	andro steroid monosulfate (1)*	rs200633730	504	0.0559146	0.02132	0.0828318	0.257389	0.796878	0.0124927	0.0117219	1.06575	0.286536	0.0338127	0.0830306	0.407231	0.683838	0.369467	5.82072e-06	FALSE
Metabolon	6	ENSG00000197279	ZNF165	protein_coding	M32827	andro steroid monosulfate (1)*	rs9257447	526	0.0487974	-0.0812982	0.0655341	-1.24055	0.214772	-0.008316	0.00962231	-0.864242	0.387455	-0.0896142	0.064975	-1.37921	0.16783	0.0927978	5.82072e-06	FALSE
Metabolon	6	ENSG00000158691	ZSCAN12	protein_coding	M32827	andro steroid monosulfate (1)*	rs75803727	522	-0.016807	-0.0230126	0.241322	-0.0953604	0.924029	0.00539623	0.014118	0.382224	0.702295	-0.0176163	0.24176	-0.0728669	0.941912	-0.30632	5.82072e-06	FALSE
Metabolon	6	ENSG00000158691	ZSCAN12	protein_coding	M32827	andro steroid monosulfate (1)*	rs188051083	526	-0.0108546	0.296774	0.313731	0.945951	0.344174	0.00528724	0.0321927	0.164237	0.869544	0.302062	0.311207	0.970613	0.331741	0.0175038	5.82072e-06	FALSE
Metabolon	6	ENSG00000204713	TRIM27	protein_coding	M32827	andro steroid monosulfate (1)*	rs113627971	524	-0.0219734	-0.381027	0.210608	-1.80918	0.070423	0.00444244	0.00946956	0.469129	0.638978	-0.376585	0.210958	-1.78511	0.0742429	-0.0117967	5.82072e-06	FALSE
Metabolon	6	ENSG00000204713	TRIM27	protein_coding	M32827	andro steroid monosulfate (1)*	rs150760992	523	-0.023	-0.440174	0.176205	-2.49807	0.0124871	0.0161045	0.0267471	0.602101	0.547107	-0.424069	0.174557	-2.4294	0.015124	-0.037976	5.82072e-06	FALSE
Metabolon	6	ENSG00000204713	TRIM27	protein_coding	M32827	andro steroid monosulfate (1)*	rs200150910	524	-0.020091	0.137918	0.152927	0.901854	0.367135	-0.00904488	0.0192867	-0.468969	0.639092	0.128873	0.151693	0.849562	0.395569	-0.0701845	5.82072e-06	FALSE
Metabolon	6	ENSG00000204713	TRIM27	protein_coding	M32827	andro steroid monosulfate (1)*	rs9295782	526	-0.0207522	0.0515128	0.11496	0.448095	0.654085	-0.000525381	0.00271958	-0.193185	0.846814	0.0509874	0.114645	0.44474	0.656507	-0.0103041	5.82072e-06	FALSE
Metabolon	6	ENSG00000204713	TRIM27	protein_coding	M32827	andro steroid monosulfate (1)*	rs6912843	526	-0.0207522	-0.161688	0.0998677	-1.61902	0.105444	0.0576419	0.0708681	0.813369	0.416006	-0.104046	0.0703054	-1.47991	0.138897	-0.554006	5.82072e-06	FALSE
Metabolon	6	ENSG00000066379	ZNRD1	protein_coding	M32827	andro steroid monosulfate (1)*	rs2517669	523	-0.0373908	0.112772	0.0713182	1.58125	0.113821	0.0079197	0.0177194	0.446951	0.65491	0.120691	0.0695409	1.73555	0.0826442	0.0656194	5.82072e-06	FALSE
Metabolon	6	ENSG00000066379	ZNRD1	protein_coding	M32827	andro steroid monosulfate (1)*	rs12661609	526	-0.0371849	-0.126156	0.146863	-0.859005	0.390338	-0.0247326	0.0779974	-0.317096	0.751171	-0.150888	0.122145	-1.23532	0.216712	0.163913	5.82072e-06	FALSE
Metabolon	6	ENSG00000066379	ZNRD1	protein_coding	M32827	andro steroid monosulfate (1)*	rs148752929	524	-0.0348321	-0.348049	0.362955	-0.958933	0.337592	0.059673	0.0605015	0.986305	0.323983	-0.288376	0.361764	-0.797139	0.42537	-0.206928	5.82072e-06	FALSE
Metabolon	6	ENSG00000066379	ZNRD1	protein_coding	M32827	andro steroid monosulfate (1)*	rs9261296	525	-0.0398024	-0.206506	0.128337	-1.6091	0.107595	0.0329949	0.0317417	1.03948	0.298582	-0.173511	0.121206	-1.43155	0.152274	-0.19016	5.82072e-06	FALSE
Metabolon	6	ENSG00000066379	ZNRD1	protein_coding	M32827	andro steroid monosulfate (1)*	rs3132584	526	-0.0371849	0.0688474	0.0790646	0.870774	0.383878	0.00646399	0.00946997	0.682578	0.494874	0.0753114	0.0797068	0.944855	0.344733	0.0858302	5.82072e-06	FALSE
Metabolon	6	ENSG00000204599	TRIM39	protein_coding	M32827	andro steroid monosulfate (1)*	rs418078	520	0.0363404	-0.158248	0.118403	-1.33652	0.181379	0.0170331	0.0162163	1.05036	0.293551	-0.141215	0.117326	-1.20361	0.228741	-0.120618	5.82072e-06	FALSE
Metabolon	6	ENSG00000204599	TRIM39	protein_coding	M32827	andro steroid monosulfate (1)*	rs2516697	526	0.0440786	-0.0478134	0.0737206	-0.648576	0.516613	0.0158014	0.0136713	1.1558	0.247762	-0.032012	0.0722452	-0.443102	0.657692	-0.493607	5.82072e-06	FALSE
Metabolon	6	ENSG00000137343	ATAT1	protein_coding	M32827	andro steroid monosulfate (1)*	rs562001942	507	0.0350022	0.0344587	0.0721235	0.477773	0.632811	0.00419696	0.00585258	0.717112	0.473305	0.0386557	0.0720882	0.536227	0.591801	0.108573	5.82072e-06	FALSE
Metabolon	6	ENSG00000201988	AL662797.1	misc_RNA	M32827	andro steroid monosulfate (1)*	rs138578159	499	0.0148811	-0.0874255	0.0707744	-1.23527	0.216731	-0.000416341	0.00160521	-0.259369	0.79535	-0.0878418	0.0709176	-1.23865	0.215476	0.00473967	5.82072e-06	FALSE
Metabolon	6	ENSG00000201988	AL662797.1	misc_RNA	M32827	andro steroid monosulfate (1)*	rs1264372	526	0.0166182	0.0975465	0.0773723	1.26074	0.207402	0.000866967	0.00267189	0.324478	0.745576	0.0984134	0.077238	1.27416	0.202608	0.00880944	5.82072e-06	FALSE
Metabolon	1	ENSG00000116128	BCL9	protein_coding	M52504	X - 24309	rs666569	543	0.0201418	0.0722494	0.0659186	1.09604	0.273062	0.00334611	0.0111621	0.299774	0.764349	0.0755955	0.065875	1.14756	0.25115	0.0442633	5.82072e-06	FALSE
Metabolon	1	ENSG00000116128	BCL9	protein_coding	M52504	X - 24309	rs2068024	543	0.018935	-0.368269	0.181278	-2.03152	0.0422025	0.0512161	0.0484514	1.05706	0.290483	-0.317053	0.171155	-1.85243	0.0639644	-0.161538	5.82072e-06	FALSE
Metabolon	1	ENSG00000116128	BCL9	protein_coding	M52504	X - 24309	rs12085449	535	0.0284314	-0.138085	0.0614531	-2.247	0.0246397	-0.00296549	0.00673729	-0.44016	0.659821	-0.141051	0.0611551	-2.30644	0.0210859	0.0210242	5.82072e-06	FALSE
Metabolon	1	ENSG00000162836	ACP6	protein_coding	M52504	X - 24309	rs2153463	543	-0.127548	-0.0601497	0.0767889	-0.783313	0.433443	-0.0925562	0.0403646	-2.29301	0.0218476	-0.152706	0.0666693	-2.2905	0.0219923	0.606107	5.82072e-06	FALSE
Metabolon	1	ENSG00000162836	ACP6	protein_coding	M52504	X - 24309	rs75583687	526	-0.132297	-0.126912	0.166351	-0.762918	0.445512	0.21412	0.0680664	3.14575	0.00165659	0.0872082	0.155979	0.559101	0.576093	2.45528	5.82072e-06	FALSE
Metabolon	1	ENSG00000162836	ACP6	protein_coding	M52504	X - 24309	rs79495255	545	-0.128654	-0.234199	0.260684	-0.898402	0.368971	0.0921513	0.0372828	2.47169	0.0134477	-0.142048	0.255655	-0.555623	0.578468	-0.648735	5.82072e-06	FALSE
Metabolon	6	ENSG00000272810	U91328.3	lncRNA	M33973	epiandrosterone sulfate	rs2154220	539	-0.0539754	0.115186	0.331576	0.34739	0.728299	0.0249916	0.0256182	0.975541	0.329292	0.140178	0.328611	0.426577	0.669688	0.178285	5.82072e-06	FALSE
Metabolon	6	ENSG00000272810	U91328.3	lncRNA	M33973	epiandrosterone sulfate	rs1935234	543	-0.0530912	0.0255873	0.0701218	0.364898	0.715187	-0.00800577	0.00708638	-1.12974	0.258585	0.0175815	0.0698532	0.251693	0.801279	-0.455351	5.82072e-06	FALSE
Metabolon	6	ENSG00000272810	U91328.3	lncRNA	M33973	epiandrosterone sulfate	rs9467715	542	-0.0552105	-0.000739532	0.0699853	-0.010567	0.991569	0.0080153	0.00705096	1.13677	0.255636	0.00727577	0.0694224	0.104804	0.916531	1.10164	5.82072e-06	FALSE
Metabolon	6	ENSG00000286522	H3C2	protein_coding	M33973	epiandrosterone sulfate	rs74852087	541	0.0217832	0.338423	0.356808	0.948474	0.342888	0.0163485	0.0369623	0.442301	0.658271	0.354771	0.3518	1.00845	0.31324	0.0460817	5.82072e-06	FALSE
Metabolon	6	ENSG00000286522	H3C2	protein_coding	M33973	epiandrosterone sulfate	rs6900218	527	0.0249265	0.0580154	0.06473	0.896267	0.37011	0.00452306	0.010561	0.428277	0.668449	0.0625384	0.0638791	0.979012	0.327574	0.0723244	5.82072e-06	FALSE
Metabolon	6	ENSG00000286522	H3C2	protein_coding	M33973	epiandrosterone sulfate	rs1935234	543	0.0312905	0.00978586	0.071419	0.13702	0.891015	0.00779569	0.0111278	0.700558	0.483579	0.0175815	0.0698532	0.251693	0.801279	0.443402	5.82072e-06	FALSE
Metabolon	6	ENSG00000180596	H2BC4	protein_coding	M33973	epiandrosterone sulfate	rs183284684	545	0.0112142	0.394969	0.268069	1.47339	0.140647	-0.0233074	0.0532034	-0.438081	0.661328	0.371662	0.263255	1.41179	0.15801	-0.0627113	5.82072e-06	FALSE
Metabolon	6	ENSG00000180596	H2BC4	protein_coding	M33973	epiandrosterone sulfate	rs80176492	542	0.0109112	-0.0563357	0.100412	-0.561048	0.574765	-0.00112135	0.00506775	-0.221272	0.82488	-0.0574571	0.100325	-0.572711	0.56684	0.0195164	5.82072e-06	FALSE
Metabolon	6	ENSG00000180596	H2BC4	protein_coding	M33973	epiandrosterone sulfate	rs13196986	540	0.0148769	0.0324373	0.0705895	0.45952	0.645861	0.00225892	0.00760538	0.297016	0.766454	0.0346962	0.0700458	0.495336	0.620363	0.0651057	5.82072e-06	FALSE
Metabolon	6	ENSG00000180596	H2BC4	protein_coding	M33973	epiandrosterone sulfate	rs1535278	545	0.0112142	0.315331	0.105212	2.99709	0.00272566	-0.00238446	0.00602984	-0.395444	0.692515	0.312947	0.104381	2.99813	0.00271638	-0.00761939	5.82072e-06	FALSE
Metabolon	6	ENSG00000277157	H4C4	protein_coding	M33973	epiandrosterone sulfate	rs1417998	545	0.086783	0.080886	0.0810742	0.997678	0.318436	0.0212677	0.0123954	1.71577	0.0862035	0.102154	0.0820243	1.24541	0.212982	0.208193	5.82072e-06	FALSE
Metabolon	6	ENSG00000273542	H4C12	protein_coding	M33973	epiandrosterone sulfate	rs116724532	544	0.036966	0.0487503	0.158093	0.308365	0.757805	0.0277254	0.0367795	0.753827	0.450953	0.0764756	0.149613	0.511157	0.609241	0.362539	5.82072e-06	FALSE
Metabolon	6	ENSG00000273542	H4C12	protein_coding	M33973	epiandrosterone sulfate	rs35037868	542	0.0365689	0.125802	0.0880233	1.42919	0.152949	-0.012576	0.0124552	-1.0097	0.312639	0.113226	0.0866717	1.30638	0.191424	-0.11107	5.82072e-06	FALSE
Metabolon	6	ENSG00000233822	H2BC15	protein_coding	M33973	epiandrosterone sulfate	rs571413890	523	0.0518956	0.0195304	0.0690355	0.282904	0.77725	-0.00522913	0.00576218	-0.907491	0.364147	0.0143013	0.0687	0.208171	0.835096	-0.36564	5.82072e-06	FALSE
Metabolon	6	ENSG00000233822	H2BC15	protein_coding	M33973	epiandrosterone sulfate	rs139600661	544	0.0553035	-0.342305	0.125313	-2.73159	0.0063029	0.0196115	0.0175921	1.11479	0.264942	-0.322693	0.125359	-2.57416	0.0100484	-0.0607743	5.82072e-06	FALSE
Metabolon	6	ENSG00000233822	H2BC15	protein_coding	M33973	epiandrosterone sulfate	rs112586220	544	0.0553962	-0.121964	0.237983	-0.512488	0.608309	-0.0515838	0.0462128	-1.11622	0.264327	-0.173547	0.234338	-0.740585	0.458945	0.297232	5.82072e-06	FALSE
Metabolon	6	ENSG00000233822	H2BC15	protein_coding	M33973	epiandrosterone sulfate	rs6933825	544	0.0553406	-0.0670236	0.0960066	-0.698115	0.485105	-0.00345738	0.00538506	-0.642033	0.520852	-0.070481	0.0961847	-0.732767	0.4637	0.0490541	5.82072e-06	FALSE
Metabolon	6	ENSG00000275221	H2AC15	protein_coding	M33973	epiandrosterone sulfate	rs17750424	543	0.00487751	0.12416	0.0872825	1.4225	0.15488	-0.00266633	0.0110231	-0.241886	0.808869	0.121493	0.085212	1.42578	0.153933	-0.0219463	5.82072e-06	FALSE
Metabolon	6	ENSG00000196812	ZSCAN16	protein_coding	M33973	epiandrosterone sulfate	rs34038546	542	-0.014667	0.135558	0.0856013	1.58359	0.113286	-0.00965961	0.0157201	-0.614476	0.538901	0.125898	0.0860037	1.46387	0.14323	-0.0767256	5.82072e-06	FALSE
Metabolon	6	ENSG00000196812	ZSCAN16	protein_coding	M33973	epiandrosterone sulfate	rs200499	538	-0.0159727	0.0459265	0.125084	0.367165	0.713496	-0.00043698	0.00246654	-0.177163	0.85938	0.0454895	0.124966	0.364014	0.715848	-0.00960618	5.82072e-06	FALSE
Metabolon	6	ENSG00000196812	ZSCAN16	protein_coding	M33973	epiandrosterone sulfate	rs10549833	545	-0.0164062	-0.0319913	0.0807764	-0.396047	0.69207	-0.000244385	0.00134776	-0.181327	0.856111	-0.0322357	0.0806914	-0.399493	0.68953	0.00758121	5.82072e-06	FALSE
Metabolon	6	ENSG00000269293	ZSCAN16-AS1	lncRNA	M33973	epiandrosterone sulfate	rs142808087	541	0.0136073	0.118898	0.0864428	1.37545	0.168991	0.00171674	0.00911217	0.188401	0.850562	0.120615	0.0858155	1.40551	0.159869	0.0142333	5.82072e-06	FALSE
Metabolon	6	ENSG00000269293	ZSCAN16-AS1	lncRNA	M33973	epiandrosterone sulfate	rs139942160	540	0.0136915	0.274204	0.151529	1.80958	0.0703609	0.00595348	0.0241402	0.246621	0.805202	0.280158	0.150143	1.86594	0.0620504	0.0212505	5.82072e-06	FALSE
Metabolon	6	ENSG00000197935	ZNF311	protein_coding	M33973	epiandrosterone sulfate	rs9257158	545	0.0195751	-0.00983493	0.0609269	-0.161422	0.871761	0.00435155	0.00876503	0.496467	0.619565	-0.00548338	0.0612085	-0.0895852	0.928617	-0.793589	5.82072e-06	FALSE
Metabolon	6	ENSG00000197935	ZNF311	protein_coding	M33973	epiandrosterone sulfate	rs3129119	541	0.0225078	0.0333626	0.0638239	0.52273	0.601162	0.00370297	0.00778971	0.475367	0.634526	0.0370656	0.0642063	0.577289	0.563744	0.0999031	5.82072e-06	FALSE
Metabolon	6	ENSG00000272810	U91328.3	lncRNA	M46111	O-methylcatechol sulfate	rs2154220	541	-0.0497802	0.365375	0.327521	1.11558	0.264604	0.0222772	0.0258136	0.863004	0.388135	0.387652	0.326056	1.18891	0.234475	0.0574671	5.82072e-06	FALSE
Metabolon	6	ENSG00000272810	U91328.3	lncRNA	M46111	O-methylcatechol sulfate	rs1935234	545	-0.0435987	0.0453588	0.0700606	0.647422	0.517359	-0.0069573	0.00736071	-0.945195	0.34456	0.0384015	0.0701837	0.547157	0.584271	-0.181173	5.82072e-06	FALSE
Metabolon	6	ENSG00000272810	U91328.3	lncRNA	M46111	O-methylcatechol sulfate	rs9467715	544	-0.04896	0.00722333	0.070544	0.102395	0.918443	0.00718727	0.00706657	1.01708	0.309116	0.0144106	0.0708628	0.203359	0.838854	0.498749	5.82072e-06	FALSE
Metabolon	6	ENSG00000286522	H3C2	protein_coding	M46111	O-methylcatechol sulfate	rs74852087	543	0.0212335	-0.249771	0.146793	-1.70152	0.0888462	0.0203402	0.0393001	0.51756	0.604766	-0.229431	0.142952	-1.60495	0.108504	-0.0886547	5.82072e-06	FALSE
Metabolon	6	ENSG00000286522	H3C2	protein_coding	M46111	O-methylcatechol sulfate	rs6900218	529	0.0209429	0.118194	0.0662407	1.78432	0.074372	0.00208651	0.0110352	0.189078	0.850032	0.120281	0.0654168	1.83869	0.0659614	0.017347	5.82072e-06	FALSE
Metabolon	6	ENSG00000286522	H3C2	protein_coding	M46111	O-methylcatechol sulfate	rs1935234	545	0.0208826	0.0337939	0.0703771	0.480184	0.631097	0.00460753	0.0116117	0.3968	0.691515	0.0384015	0.0701837	0.547157	0.584271	0.119983	5.82072e-06	FALSE
Metabolon	6	ENSG00000180596	H2BC4	protein_coding	M46111	O-methylcatechol sulfate	rs183284684	547	0.0523347	0.334869	0.30017	1.1156	0.264595	-0.0726653	0.0571141	-1.27228	0.203273	0.262204	0.287214	0.912921	0.361284	-0.277133	5.82072e-06	FALSE
Metabolon	6	ENSG00000180596	H2BC4	protein_coding	M46111	O-methylcatechol sulfate	rs80176492	544	0.0532252	-0.0491487	0.0904213	-0.543552	0.58675	-0.00610248	0.0071156	-0.85762	0.391102	-0.0552512	0.0905893	-0.609909	0.541922	0.11045	5.82072e-06	FALSE
Metabolon	6	ENSG00000180596	H2BC4	protein_coding	M46111	O-methylcatechol sulfate	rs13196986	542	0.0531671	0.0259045	0.0716259	0.361663	0.717604	0.00934538	0.00868626	1.07588	0.28198	0.0352499	0.0718427	0.490654	0.623671	0.265118	5.82072e-06	FALSE
Metabolon	6	ENSG00000180596	H2BC4	protein_coding	M46111	O-methylcatechol sulfate	rs1535278	547	0.0523347	0.153623	0.109479	1.40323	0.160549	-0.00759555	0.00862865	-0.880271	0.378713	0.146028	0.10994	1.32824	0.184098	-0.0520145	5.82072e-06	FALSE
Metabolon	6	ENSG00000180596	H2BC4	protein_coding	M46294	X - 21285	rs183284684	454	0.0204511	-0.294548	0.272964	-1.07907	0.280556	-0.0180986	0.0620625	-0.29162	0.770577	-0.312646	0.262043	-1.19311	0.232826	0.0578885	5.82072e-06	FALSE
Metabolon	6	ENSG00000180596	H2BC4	protein_coding	M46294	X - 21285	rs80176492	451	0.0180648	-0.151338	0.115447	-1.31088	0.189897	-0.00249895	0.00918352	-0.272113	0.785535	-0.153837	0.115161	-1.33584	0.181602	0.0162442	5.82072e-06	FALSE
Metabolon	6	ENSG00000180596	H2BC4	protein_coding	M46294	X - 21285	rs13196986	449	0.0215202	0.211176	0.0728886	2.89724	0.00376465	0.00125868	0.00811034	0.155195	0.876668	0.212434	0.0732367	2.90065	0.00372386	0.00592503	5.82072e-06	FALSE
Metabolon	6	ENSG00000180596	H2BC4	protein_coding	M46294	X - 21285	rs1535278	454	0.0204511	0.14981	0.122533	1.22261	0.221476	-0.0017205	0.00475646	-0.361718	0.717563	0.148089	0.123234	1.20169	0.229484	-0.011618	5.82072e-06	FALSE
Metabolon	6	ENSG00000273542	H4C12	protein_coding	M46294	X - 21285	rs116724532	454	-0.0385537	0.0922702	0.185146	0.498365	0.618227	-0.0416503	0.042574	-0.978303	0.327925	0.0506199	0.178802	0.283106	0.777095	-0.822804	5.82072e-06	FALSE
Metabolon	6	ENSG00000273542	H4C12	protein_coding	M46294	X - 21285	rs35037868	451	-0.0381979	0.296134	0.0977394	3.02983	0.00244694	0.00569685	0.0133957	0.425276	0.670635	0.30183	0.0971418	3.10711	0.00188924	0.0188743	5.82072e-06	FALSE
Metabolon	6	ENSG00000233822	H2BC15	protein_coding	M46294	X - 21285	rs571413890	437	-0.0292268	0.135107	0.080415	1.68013	0.0929327	0.00302904	0.00681055	0.444757	0.656495	0.138136	0.0792967	1.74202	0.0815046	0.0219279	5.82072e-06	FALSE
Metabolon	6	ENSG00000233822	H2BC15	protein_coding	M46294	X - 21285	rs139600661	454	-0.028918	-0.0989401	0.132749	-0.745318	0.456079	-0.00815772	0.0159267	-0.512203	0.608509	-0.107098	0.132456	-0.808551	0.418773	0.0761707	5.82072e-06	FALSE
Metabolon	6	ENSG00000233822	H2BC15	protein_coding	M46294	X - 21285	rs112586220	453	-0.0288473	-0.0851893	0.308606	-0.276045	0.782513	0.0201734	0.0344147	0.586187	0.55775	-0.0650159	0.316136	-0.205658	0.837058	-0.310285	5.82072e-06	FALSE
Metabolon	6	ENSG00000233822	H2BC15	protein_coding	M46294	X - 21285	rs6933825	454	-0.028918	-0.132376	0.0943925	-1.4024	0.160795	0.00266789	0.00498412	0.535278	0.592458	-0.129708	0.0936112	-1.38561	0.165867	-0.0205684	5.82072e-06	FALSE
Metabolon	6	ENSG00000187987	ZSCAN23	protein_coding	M46294	X - 21285	rs2531803	454	-0.0331395	0.0168168	0.0729535	0.230514	0.817692	-0.0134773	0.0169687	-0.794247	0.427052	0.00333949	0.0691702	0.0482793	0.961494	-4.03574	5.82072e-06	FALSE
Metabolon	6	ENSG00000187987	ZSCAN23	protein_coding	M46294	X - 21285	rs72844216	454	-0.0331395	-0.0261609	0.106635	-0.245333	0.806199	-0.0132347	0.0185738	-0.712545	0.476127	-0.0393956	0.104511	-0.37695	0.706211	0.335943	5.82072e-06	FALSE
Metabolon	6	ENSG00000272810	U91328.3	lncRNA	M46356	X - 21312	rs2154220	432	-0.0465705	0.658987	0.37904	1.73857	0.0821105	0.0116368	0.0228025	0.510332	0.609819	0.670624	0.370957	1.80782	0.0706348	0.0173523	5.82072e-06	FALSE
Metabolon	6	ENSG00000272810	U91328.3	lncRNA	M46356	X - 21312	rs1935234	436	-0.044084	0.0520906	0.0733185	0.71047	0.477413	-0.00664507	0.00843543	-0.787757	0.430839	0.0454455	0.0735893	0.617557	0.536868	-0.14622	5.82072e-06	FALSE
Metabolon	6	ENSG00000272810	U91328.3	lncRNA	M46356	X - 21312	rs9467715	436	-0.0488198	-0.095867	0.0773804	-1.23891	0.21538	0.0053936	0.00659852	0.817396	0.413702	-0.0904734	0.0774684	-1.16788	0.242857	-0.0596154	5.82072e-06	FALSE
Metabolon	6	ENSG00000286522	H3C2	protein_coding	M46356	X - 21312	rs74852087	435	0.134712	-0.789215	0.476916	-1.65483	0.0979591	0.123355	0.064524	1.91177	0.0559054	-0.66586	0.483461	-1.37728	0.168427	-0.185257	5.82072e-06	FALSE
Metabolon	6	ENSG00000286522	H3C2	protein_coding	M46356	X - 21312	rs6900218	429	0.132154	-0.0165891	0.0724897	-0.228847	0.818988	0.0392109	0.0170713	2.29688	0.0216254	0.0226218	0.0719994	0.314194	0.753374	1.73332	5.82072e-06	FALSE
Metabolon	6	ENSG00000286522	H3C2	protein_coding	M46356	X - 21312	rs1935234	436	0.135193	0.0113501	0.0741245	0.153123	0.878301	0.0340954	0.0156365	2.1805	0.0292205	0.0454455	0.0735893	0.617557	0.536868	0.750247	5.82072e-06	FALSE
Metabolon	6	ENSG00000180596	H2BC4	protein_coding	M46356	X - 21312	rs183284684	438	0.076607	0.478783	0.329593	1.45265	0.146321	-0.144501	0.102222	-1.4136	0.157481	0.334282	0.34361	0.972853	0.330626	-0.432273	5.82072e-06	FALSE
Metabolon	6	ENSG00000180596	H2BC4	protein_coding	M46356	X - 21312	rs80176492	435	0.0781743	-0.106701	0.100641	-1.06022	0.289045	-0.0118463	0.0116512	-1.01674	0.309275	-0.118548	0.100366	-1.18115	0.237541	0.0999289	5.82072e-06	FALSE
Metabolon	6	ENSG00000180596	H2BC4	protein_coding	M46356	X - 21312	rs13196986	436	0.0784529	0.036652	0.0729853	0.502183	0.615539	0.00864222	0.00810946	1.0657	0.286561	0.0452942	0.0730532	0.620016	0.535247	0.190802	5.82072e-06	FALSE
Metabolon	6	ENSG00000180596	H2BC4	protein_coding	M46356	X - 21312	rs1535278	438	0.076607	0.0553886	0.124414	0.445196	0.656178	-0.0178347	0.0142177	-1.2544	0.209695	0.0375539	0.12388	0.303148	0.761777	-0.47491	5.82072e-06	FALSE
Metabolon	6	ENSG00000180573	H2AC6	protein_coding	M46356	X - 21312	rs9348691	435	0.0875166	-0.0249201	0.181063	-0.137632	0.890531	0.0384212	0.0258322	1.48734	0.136925	0.0135011	0.183385	0.0736215	0.941312	2.84578	5.82072e-06	FALSE
Metabolon	6	ENSG00000180573	H2AC6	protein_coding	M46356	X - 21312	rs34877685	426	0.0968511	-0.17209	0.19544	-0.880527	0.378574	0.0485916	0.0263563	1.84365	0.0652345	-0.123498	0.189896	-0.650349	0.515467	-0.39346	5.82072e-06	FALSE
Metabolon	6	ENSG00000180573	H2AC6	protein_coding	M46356	X - 21312	rs149046206	432	0.0938314	0.189367	0.191252	0.99014	0.322106	-0.142551	0.0740452	-1.92519	0.0542061	0.0468161	0.18996	0.246452	0.805332	-3.04491	5.82072e-06	FALSE
Metabolon	6	ENSG00000180573	H2AC6	protein_coding	M46356	X - 21312	rs9379819	437	0.090741	-0.0230906	0.0661447	-0.349093	0.72702	0.00690183	0.00708965	0.973508	0.330301	-0.0161888	0.065775	-0.246124	0.805587	-0.426334	5.82072e-06	FALSE
Metabolon	6	ENSG00000180573	H2AC6	protein_coding	M46356	X - 21312	rs198820	438	0.0921386	-0.0251526	0.0673181	-0.373638	0.708674	0.00626558	0.00645336	0.970902	0.331597	-0.018887	0.0677858	-0.278628	0.78053	-0.33174	5.82072e-06	FALSE
Metabolon	6	ENSG00000180573	H2AC6	protein_coding	M46356	X - 21312	rs555773860	427	0.0836163	0.174348	0.134469	1.29656	0.194781	0.0124439	0.0262596	0.47388	0.635585	0.186792	0.134268	1.39118	0.16417	0.0666192	5.82072e-06	FALSE
Metabolon	6	ENSG00000274290	H2BC6	protein_coding	M46356	X - 21312	rs2071303	438	0.0704074	0.177367	0.0698815	2.5381	0.0111455	-0.000334413	0.00483762	-0.0691276	0.944888	0.177032	0.070095	2.5256	0.01155	-0.00188899	5.82072e-06	FALSE
Metabolon	6	ENSG00000274290	H2BC6	protein_coding	M46356	X - 21312	rs41266797	438	0.0704074	0.286383	0.178374	1.60552	0.10838	0.0609009	0.0587766	1.03614	0.300136	0.347283	0.168653	2.05916	0.0394792	0.175364	5.82072e-06	FALSE
Metabolon	6	ENSG00000274290	H2BC6	protein_coding	M46356	X - 21312	rs1059490	434	0.0737368	0.116214	0.073371	1.58393	0.11321	-0.0511058	0.0253089	-2.01928	0.0434577	0.0651086	0.0703461	0.925547	0.354681	-0.784932	5.82072e-06	FALSE
Metabolon	6	ENSG00000272468	AL021807.1	lncRNA	M46356	X - 21312	rs1150663	438	-0.0226567	-0.0835259	0.0956549	-0.873201	0.382553	-0.00259129	0.00647141	-0.400421	0.688846	-0.0861172	0.0953233	-0.903422	0.366302	0.0300902	5.82072e-06	FALSE
Metabolon	6	ENSG00000272468	AL021807.1	lncRNA	M46356	X - 21312	rs6921711	437	-0.0224454	0.000569542	0.128844	0.00442039	0.996473	0.00422788	0.00913214	0.462967	0.643388	0.00479742	0.128227	0.0374135	0.970155	0.881282	5.82072e-06	FALSE
Metabolon	6	ENSG00000272468	AL021807.1	lncRNA	M46356	X - 21312	rs4713069	434	-0.00756272	0.0865069	0.0734064	1.17846	0.238611	-0.00870042	0.0175151	-0.496739	0.619373	0.0778064	0.0708971	1.09746	0.272442	-0.111821	5.82072e-06	FALSE
Metabolon	6	ENSG00000272468	AL021807.1	lncRNA	M46356	X - 21312	rs149263970	436	-0.0236175	-0.956794	0.284887	-3.35851	0.000783641	-0.0101107	0.044017	-0.229699	0.818326	-0.966905	0.280962	-3.44141	0.00057868	0.0104567	5.82072e-06	FALSE
Metabolon	6	ENSG00000273542	H4C12	protein_coding	M46356	X - 21312	rs116724532	438	0.0334371	0.206813	0.172173	1.2012	0.229675	0.0150965	0.0358788	0.420763	0.673928	0.221909	0.165888	1.33771	0.180992	0.0680299	5.82072e-06	FALSE
Metabolon	6	ENSG00000273542	H4C12	protein_coding	M46356	X - 21312	rs35037868	436	0.0319269	0.235435	0.100454	2.34372	0.0190925	-0.0118644	0.0124186	-0.955374	0.339389	0.223571	0.100967	2.21429	0.0268091	-0.0530676	5.82072e-06	FALSE
Metabolon	6	ENSG00000233822	H2BC15	protein_coding	M46356	X - 21312	rs571413890	422	0.0183055	0.0645005	0.0800116	0.80614	0.420162	-0.00243179	0.00608056	-0.399929	0.689209	0.0620688	0.0797972	0.777831	0.436669	-0.039179	5.82072e-06	FALSE
Metabolon	6	ENSG00000233822	H2BC15	protein_coding	M46356	X - 21312	rs139600661	437	0.0198766	-0.204768	0.159031	-1.28759	0.197887	0.00576175	0.0119705	0.481329	0.630283	-0.199006	0.158424	-1.25616	0.209057	-0.0289526	5.82072e-06	FALSE
Metabolon	6	ENSG00000233822	H2BC15	protein_coding	M46356	X - 21312	rs112586220	437	0.0196225	0.463611	0.274472	1.6891	0.0912003	-0.0244089	0.037976	-0.642744	0.52039	0.439203	0.278589	1.57652	0.114905	-0.0555754	5.82072e-06	FALSE
Metabolon	6	ENSG00000233822	H2BC15	protein_coding	M46356	X - 21312	rs6933825	437	0.0196027	0.0870338	0.100715	0.86416	0.3875	-0.000576606	0.00243465	-0.236834	0.812786	0.0864572	0.101129	0.854921	0.392595	-0.00666926	5.82072e-06	FALSE
Metabolon	6	ENSG00000214922	HLA-F-AS1	lncRNA	M46356	X - 21312	rs3131888	438	-0.0168646	0.0527322	0.0633271	0.832697	0.405016	0.00100423	0.00338993	0.296239	0.767048	0.0537364	0.0629852	0.85316	0.393571	0.018688	5.82072e-06	FALSE
Metabolon	6	ENSG00000214922	HLA-F-AS1	lncRNA	M46356	X - 21312	rs2523396	438	-0.0168646	-0.141787	0.0765834	-1.8514	0.0641119	0.0134407	0.0306269	0.438853	0.660768	-0.128346	0.0680347	-1.88648	0.0592308	-0.104722	5.82072e-06	FALSE
Metabolon	6	ENSG00000214922	HLA-F-AS1	lncRNA	M46356	X - 21312	rs3888780	438	-0.0168646	-0.0557493	0.185027	-0.301304	0.763183	0.00522724	0.0139834	0.373816	0.708541	-0.0505221	0.184971	-0.273135	0.784749	-0.103464	5.82072e-06	FALSE
Metabolon	6	ENSG00000214922	HLA-F-AS1	lncRNA	M46356	X - 21312	rs1633052	438	-0.0168646	-0.0159217	0.092762	-0.171641	0.86372	-0.00969161	0.0398296	-0.243327	0.807752	-0.0256133	0.0809543	-0.316393	0.751704	0.378381	5.82072e-06	FALSE
Metabolon	6	ENSG00000214922	HLA-F-AS1	lncRNA	M46356	X - 21312	rs7764777	438	-0.0168646	-0.0438585	0.0978839	-0.448067	0.654105	0.00381355	0.00965411	0.395018	0.692829	-0.040045	0.0963127	-0.415781	0.67757	-0.0952316	5.82072e-06	FALSE
Metabolon	6	ENSG00000206503	HLA-A	protein_coding	M46356	X - 21312	rs76707548	438	-0.0509919	0.0194257	0.0818171	0.237429	0.812324	0.0156291	0.0156788	0.996826	0.318849	0.0350548	0.07814	0.448615	0.653709	0.445847	5.82072e-06	FALSE
Metabolon	6	ENSG00000206503	HLA-A	protein_coding	M46356	X - 21312	rs3115628	437	-0.0534726	0.0340724	0.0690755	0.493263	0.621827	-0.00160038	0.00352094	-0.454531	0.649447	0.032472	0.0689161	0.471182	0.637511	-0.0492848	5.82072e-06	FALSE
Metabolon	6	ENSG00000206503	HLA-A	protein_coding	M46356	X - 21312	rs9259827	434	-0.0487505	-0.294729	0.14222	-2.07235	0.0382328	0.0264518	0.0214353	1.23403	0.217193	-0.268277	0.137691	-1.9484	0.0513677	-0.0985986	5.82072e-06	FALSE
Metabolon	6	ENSG00000206503	HLA-A	protein_coding	M46356	X - 21312	rs16896742	437	-0.0493549	-0.00386488	0.103016	-0.0375173	0.970073	-0.0492694	0.0703176	-0.70067	0.483509	-0.0531343	0.0698135	-0.761089	0.446604	0.927262	5.82072e-06	FALSE
Metabolon	6	ENSG00000206503	HLA-A	protein_coding	M46356	X - 21312	rs11757135	431	-0.0515707	0.369768	0.175417	2.10794	0.0350362	-0.0126881	0.0139324	-0.910688	0.36246	0.35708	0.177904	2.00715	0.0447334	-0.0355328	5.82072e-06	FALSE
Metabolon	6	ENSG00000206503	HLA-A	protein_coding	M46356	X - 21312	rs9261432	430	-0.0513573	-0.0412434	0.254816	-0.161856	0.871419	0.0178632	0.0201959	0.884494	0.376429	-0.0233802	0.2536	-0.0921934	0.926544	-0.76403	5.82072e-06	FALSE
Metabolon	6	ENSG00000206503	HLA-A	protein_coding	M46356	X - 21312	rs3094032	436	-0.0566964	0.11072	0.0987821	1.12085	0.262353	0.0259706	0.0363716	0.714034	0.475206	0.13669	0.0912288	1.49832	0.134049	0.189996	5.82072e-06	FALSE
Metabolon	6	ENSG00000112343	TRIM38	protein_coding	M46455	X - 21410	rs16891146	529	0.00178402	-0.0083392	0.0765649	-0.108917	0.913269	0.000719482	0.0117816	0.0610682	0.951305	-0.00761972	0.0756792	-0.100684	0.919801	-0.0944237	5.82072e-06	FALSE
Metabolon	6	ENSG00000112343	TRIM38	protein_coding	M46455	X - 21410	rs79883565	529	-0.00143076	0.284546	0.325818	0.873327	0.382485	-0.0333445	0.211642	-0.157552	0.87481	0.251201	0.259248	0.968962	0.332564	-0.13274	5.82072e-06	FALSE
Metabolon	6	ENSG00000112343	TRIM38	protein_coding	M46455	X - 21410	rs114259939	530	-0.00114761	-0.203291	0.182158	-1.11602	0.264415	0.00144267	0.0253895	0.0568214	0.954687	-0.201848	0.180777	-1.11656	0.264182	-0.00714729	5.82072e-06	FALSE
Metabolon	6	ENSG00000112343	TRIM38	protein_coding	M46455	X - 21410	rs111706643	526	-0.00132956	-0.358252	0.243751	-1.46974	0.141631	0.00591781	0.0299638	0.197499	0.843437	-0.352334	0.241582	-1.45844	0.144719	-0.016796	5.82072e-06	FALSE
Metabolon	6	ENSG00000112343	TRIM38	protein_coding	M46455	X - 21410	rs12201339	518	0.00593996	0.00377306	0.17275	0.0218411	0.982575	0.00202304	0.0148044	0.136651	0.891307	0.00579609	0.1709	0.0339152	0.972945	0.349034	5.82072e-06	FALSE
Metabolon	6	ENSG00000112343	TRIM38	protein_coding	M46455	X - 21410	rs201734879	513	0.00774899	-0.0187357	0.118654	-0.157902	0.874534	-0.00196494	0.0112997	-0.173893	0.861949	-0.0207007	0.119194	-0.173672	0.862123	0.0949219	5.82072e-06	FALSE
Metabolon	6	ENSG00000112343	TRIM38	protein_coding	M46455	X - 21410	rs74667665	529	-0.0019497	-0.166179	0.14117	-1.17716	0.239132	0.00147667	0.0179752	0.0821504	0.934527	-0.164703	0.140346	-1.17354	0.240578	-0.00896568	5.82072e-06	FALSE
Metabolon	6	ENSG00000112343	TRIM38	protein_coding	M46455	X - 21410	rs56203253	529	0.00802274	-0.134455	0.344337	-0.390476	0.696185	-0.000850123	0.00483333	-0.175888	0.860382	-0.135305	0.344003	-0.393326	0.694079	0.006283	5.82072e-06	FALSE
Metabolon	6	ENSG00000272810	U91328.3	lncRNA	M46455	X - 21410	rs2154220	524	0.0171045	0.0589853	0.141723	0.416201	0.677263	-0.00842219	0.021151	-0.398194	0.690487	0.0505631	0.136259	0.37108	0.710578	-0.166568	5.82072e-06	FALSE
Metabolon	6	ENSG00000272810	U91328.3	lncRNA	M46455	X - 21410	rs1935234	528	0.0138287	0.136885	0.0720606	1.89957	0.0574889	0.000994561	0.00569448	0.174653	0.861352	0.137879	0.0717312	1.92216	0.0545853	0.00721329	5.82072e-06	FALSE
Metabolon	6	ENSG00000272810	U91328.3	lncRNA	M46455	X - 21410	rs9467715	527	0.00818053	-0.104485	0.0759659	-1.37542	0.169	-0.000413702	0.00568452	-0.072777	0.941984	-0.104899	0.0753378	-1.39238	0.163807	0.00394381	5.82072e-06	FALSE
Metabolon	6	ENSG00000180596	H2BC4	protein_coding	M46455	X - 21410	rs183284684	530	0.0465451	-0.30344	0.247867	-1.22421	0.220875	-0.0518115	0.0615189	-0.842205	0.399673	-0.355251	0.23791	-1.49322	0.13538	0.145845	5.82072e-06	FALSE
Metabolon	6	ENSG00000180596	H2BC4	protein_coding	M46455	X - 21410	rs80176492	527	0.047134	-0.13888	0.109986	-1.2627	0.206695	-0.00471166	0.00700086	-0.673012	0.50094	-0.143591	0.110083	-1.30439	0.1921	0.032813	5.82072e-06	FALSE
Metabolon	6	ENSG00000180596	H2BC4	protein_coding	M46455	X - 21410	rs13196986	526	0.0463777	0.175749	0.0742618	2.36661	0.0179518	0.00650727	0.00847341	0.767963	0.442509	0.182256	0.0736998	2.47295	0.0134003	0.035704	5.82072e-06	FALSE
Metabolon	6	ENSG00000180596	H2BC4	protein_coding	M46455	X - 21410	rs1535278	530	0.0465451	0.0635512	0.107828	0.589375	0.55561	-0.00552355	0.00750559	-0.735925	0.461776	0.0580277	0.108428	0.535172	0.592531	-0.0951883	5.82072e-06	FALSE
Metabolon	6	ENSG00000272468	AL021807.1	lncRNA	M46455	X - 21410	rs1150663	529	0.0064425	-0.102252	0.083881	-1.21901	0.222839	0.00181448	0.00768434	0.236127	0.813334	-0.100438	0.0845812	-1.18747	0.235042	-0.0180658	5.82072e-06	FALSE
Metabolon	6	ENSG00000272468	AL021807.1	lncRNA	M46455	X - 21410	rs6921711	529	0.00545278	-0.145511	0.102277	-1.42271	0.154821	4.40655e-05	0.0114219	0.00385799	0.996922	-0.145467	0.102051	-1.42543	0.154033	-0.000302925	5.82072e-06	FALSE
Metabolon	6	ENSG00000272468	AL021807.1	lncRNA	M46455	X - 21410	rs4713069	524	0.0109961	0.130779	0.0707923	1.84736	0.0646944	-0.00443271	0.0176951	-0.250505	0.802197	0.126346	0.0696648	1.81364	0.0697339	-0.0350837	5.82072e-06	FALSE
Metabolon	6	ENSG00000272468	AL021807.1	lncRNA	M46455	X - 21410	rs149263970	528	0.00526825	-0.645156	0.664909	-0.970292	0.331901	0.0111197	0.0431529	0.257681	0.796653	-0.634036	0.66228	-0.957354	0.338388	-0.0175379	5.82072e-06	FALSE
Metabolon	6	ENSG00000281706	AL009179.1	lncRNA	M46455	X - 21410	rs569265009	515	0.0751069	-0.563404	0.200631	-2.80815	0.00498264	-0.0361501	0.0253151	-1.42801	0.15329	-0.599554	0.197139	-3.04127	0.00235581	0.060295	5.82072e-06	FALSE
Metabolon	6	ENSG00000281706	AL009179.1	lncRNA	M46455	X - 21410	rs9348772	530	0.0695678	0.0355599	0.0726722	0.489319	0.624616	-0.00852734	0.00672868	-1.26731	0.205044	0.0270325	0.0722013	0.374405	0.708103	-0.315447	5.82072e-06	FALSE
Metabolon	6	ENSG00000281706	AL009179.1	lncRNA	M46455	X - 21410	rs80269631	530	0.0695678	-0.368843	0.29497	-1.25044	0.211138	-0.0606788	0.0468714	-1.29458	0.195465	-0.429522	0.286545	-1.49897	0.133882	0.14127	5.82072e-06	FALSE
Metabolon	6	ENSG00000233822	H2BC15	protein_coding	M46455	X - 21410	rs571413890	509	-0.0501707	0.16677	0.078849	2.11506	0.0344249	0.00433111	0.00523889	0.826723	0.408394	0.171102	0.0788748	2.16928	0.0300614	0.0253131	5.82072e-06	FALSE
Metabolon	6	ENSG00000233822	H2BC15	protein_coding	M46455	X - 21410	rs139600661	529	-0.0457429	-0.185466	0.149075	-1.24411	0.21346	-0.0120656	0.0142208	-0.84845	0.396187	-0.197531	0.149137	-1.32449	0.185339	0.061082	5.82072e-06	FALSE
Metabolon	6	ENSG00000233822	H2BC15	protein_coding	M46455	X - 21410	rs112586220	529	-0.0458537	-0.135957	0.224586	-0.605365	0.544937	0.0593836	0.052508	1.13094	0.258078	-0.0765731	0.220343	-0.347518	0.728202	-0.775516	5.82072e-06	FALSE
Metabolon	6	ENSG00000233822	H2BC15	protein_coding	M46455	X - 21410	rs6933825	529	-0.0456287	-0.144366	0.0861156	-1.67642	0.0936564	0.00437332	0.00580373	0.753536	0.451128	-0.139992	0.0854621	-1.63806	0.101408	-0.0312397	5.82072e-06	FALSE
Metabolon	6	ENSG00000197279	ZNF165	protein_coding	M46455	X - 21410	rs200633730	508	0.0615409	0.070098	0.0808973	0.866505	0.386213	0.0125288	0.0110773	1.13104	0.258038	0.0826268	0.0813185	1.01609	0.309587	0.151632	5.82072e-06	FALSE
Metabolon	6	ENSG00000197279	ZNF165	protein_coding	M46455	X - 21410	rs9257447	530	0.0550409	-0.144269	0.0644356	-2.23896	0.0251584	-0.00868157	0.00979712	-0.886135	0.375545	-0.15295	0.0637746	-2.3983	0.0164716	0.0567607	5.82072e-06	FALSE
Metabolon	6	ENSG00000158691	ZSCAN12	protein_coding	M46455	X - 21410	rs75803727	527	-0.033236	-0.250322	0.248194	-1.00857	0.313179	0.00744646	0.0121493	0.612913	0.539934	-0.242876	0.252145	-0.963236	0.335429	-0.0306596	5.82072e-06	FALSE
Metabolon	6	ENSG00000158691	ZSCAN12	protein_coding	M46455	X - 21410	rs188051083	530	-0.0282166	0.0915158	0.371705	0.246206	0.805523	0.0206655	0.0347107	0.595366	0.551599	0.112181	0.369146	0.303894	0.761208	0.184216	5.82072e-06	FALSE
Metabolon	6	ENSG00000204599	TRIM39	protein_coding	M46455	X - 21410	rs418078	524	0.037221	-0.166285	0.113483	-1.46528	0.142844	0.017391	0.0153689	1.13157	0.257814	-0.148894	0.111719	-1.33275	0.182613	-0.116801	5.82072e-06	FALSE
Metabolon	6	ENSG00000204599	TRIM39	protein_coding	M46455	X - 21410	rs2516697	530	0.0441372	-0.120873	0.0776322	-1.557	0.119472	0.0182497	0.0135456	1.34728	0.17789	-0.102623	0.0754182	-1.36072	0.173601	-0.177831	5.82072e-06	FALSE
Metabolon	6	ENSG00000214894	LINC00243	lncRNA	M46455	X - 21410	rs2517585	530	0.120153	-0.24179	0.11663	-2.07314	0.0381592	-0.0859214	0.0387873	-2.2152	0.0267467	-0.327712	0.114341	-2.86608	0.00415585	0.262186	5.82072e-06	FALSE
Metabolon	6	ENSG00000214894	LINC00243	lncRNA	M46455	X - 21410	rs145970691	530	0.120153	0.180794	0.236545	0.76431	0.444683	-0.0826785	0.038484	-2.14839	0.031683	0.0981153	0.236289	0.415234	0.677971	-0.842667	5.82072e-06	FALSE
Metabolon	6	ENSG00000214894	LINC00243	lncRNA	M46455	X - 21410	rs112839047	526	0.118958	0.270791	0.307735	0.879949	0.378887	-0.110099	0.050649	-2.17375	0.0297236	0.160693	0.313513	0.512556	0.608262	-0.68515	5.82072e-06	FALSE
Metabolon	6	ENSG00000214894	LINC00243	lncRNA	M46455	X - 21410	rs115083345	530	0.120153	0.415092	0.276032	1.50378	0.132637	-0.127485	0.0575857	-2.21382	0.026841	0.287608	0.278164	1.03395	0.30116	-0.443259	5.82072e-06	FALSE
Metabolon	6	ENSG00000214894	LINC00243	lncRNA	M46455	X - 21410	rs13196596	527	0.115247	0.0017497	0.0673136	0.0259933	0.979263	-0.0383293	0.0157477	-2.43396	0.0149346	-0.0365796	0.0659573	-0.554595	0.579171	1.04783	5.82072e-06	FALSE
Metabolon	6	ENSG00000214894	LINC00243	lncRNA	M46455	X - 21410	rs1264364	528	0.123075	0.074692	0.0685718	1.08925	0.276042	0.030567	0.0125158	2.44227	0.0145953	0.105259	0.0680221	1.54742	0.121761	0.290398	5.82072e-06	FALSE
Metabolon	6	ENSG00000214894	LINC00243	lncRNA	M46455	X - 21410	rs2844659	530	0.120153	-0.0611829	0.0853981	-0.716444	0.473717	0.101918	0.0329559	3.09256	0.00198438	0.0407352	0.0799083	0.509774	0.610209	2.50197	5.82072e-06	FALSE
Metabolon	6	ENSG00000214894	LINC00243	lncRNA	M46455	X - 21410	rs9262280	530	0.120153	-0.0150385	0.414122	-0.0363142	0.971032	-0.0769545	0.0565791	-1.36012	0.173791	-0.091993	0.405578	-0.226819	0.820564	0.836526	5.82072e-06	FALSE
Metabolon	6	ENSG00000214894	LINC00243	lncRNA	M46455	X - 21410	rs116832402	530	0.120153	0.302755	0.450794	0.671603	0.501837	-0.000223581	0.0294787	-0.00758448	0.993949	0.302531	0.452753	0.668203	0.504004	-0.000739035	5.82072e-06	FALSE
Metabolon	6	ENSG00000214894	LINC00243	lncRNA	M46455	X - 21410	rs200033747	526	0.119927	0.475919	0.393283	1.21012	0.226233	0.0255461	0.0174791	1.46153	0.143871	0.501465	0.391387	1.28125	0.200105	0.0509429	5.82072e-06	FALSE
Metabolon	6	ENSG00000214894	LINC00243	lncRNA	M46455	X - 21410	rs559358669	526	0.116843	0.100595	0.0851246	1.18174	0.237308	0.0688969	0.0391278	1.76082	0.0782695	0.169492	0.0710038	2.38709	0.0169824	0.40649	5.82072e-06	FALSE
Metabolon	6	ENSG00000214894	LINC00243	lncRNA	M46455	X - 21410	rs62397979	528	0.120142	-0.269687	0.132209	-2.03986	0.0413647	-0.0424669	0.024743	-1.71632	0.0861037	-0.312154	0.131158	-2.37998	0.0173136	0.136045	5.82072e-06	FALSE
Metabolon	6	ENSG00000221988	PPT2	protein_coding	M46455	X - 21410	rs144223778	530	-0.0321034	0.00916925	0.164921	0.0555977	0.955662	-0.0223548	0.0311564	-0.717505	0.473063	-0.0131856	0.158942	-0.0829588	0.933884	1.6954	5.82072e-06	FALSE
Metabolon	6	ENSG00000221988	PPT2	protein_coding	M46455	X - 21410	rs114628044	530	-0.0321034	0.0833564	0.200017	0.416747	0.676864	0.00471716	0.00879291	0.536473	0.591632	0.0880736	0.199497	0.441477	0.658867	0.0535593	5.82072e-06	FALSE
Metabolon	6	ENSG00000221988	PPT2	protein_coding	M46455	X - 21410	rs3096697	530	-0.0321034	0.0361096	0.0695508	0.519183	0.603633	-0.00911957	0.0115009	-0.792945	0.42781	0.02699	0.0692821	0.389567	0.696857	-0.337887	5.82072e-06	FALSE
Metabolon	6	ENSG00000221988	PPT2	protein_coding	M46455	X - 21410	rs1061808	530	-0.0321034	0.0101828	0.0664485	0.153244	0.878206	0.00275546	0.00431846	0.638066	0.52343	0.0129383	0.0667262	0.193901	0.846253	0.21297	5.82072e-06	FALSE
Metabolon	6	ENSG00000221988	PPT2	protein_coding	M46455	X - 21410	rs404890	530	-0.0321034	0.0395911	0.0647762	0.611199	0.541068	0.00191017	0.00341632	0.559131	0.576073	0.0415013	0.0650963	0.637537	0.523775	0.0460268	5.82072e-06	FALSE
Metabolon	6	ENSG00000198502	HLA-DRB5	protein_coding	M46455	X - 21410	rs9268515	530	-0.0747105	-0.0467125	0.0844602	-0.553072	0.580214	-0.00341941	0.00532753	-0.641837	0.520979	-0.0501319	0.0845276	-0.593083	0.553125	0.0682082	5.82072e-06	FALSE
Metabolon	6	ENSG00000198502	HLA-DRB5	protein_coding	M46455	X - 21410	rs743862	529	-0.0749329	-0.0257627	0.0796762	-0.323342	0.746436	0.057768	0.0344047	1.67907	0.0931381	0.0320053	0.0702041	0.455889	0.648469	1.80495	5.82072e-06	FALSE
Metabolon	6	ENSG00000198502	HLA-DRB5	protein_coding	M46455	X - 21410	rs9268559	530	-0.0747105	-0.25355	0.239996	-1.05648	0.29075	0.0324156	0.0261641	1.23893	0.215371	-0.221134	0.245951	-0.8991	0.368599	-0.146588	5.82072e-06	FALSE
Metabolon	6	ENSG00000198502	HLA-DRB5	protein_coding	M46455	X - 21410	rs28483671	512	-0.0942351	-0.215236	0.156651	-1.37398	0.169446	0.292568	0.11374	2.57225	0.0101041	0.0773314	0.100855	0.766759	0.443225	3.7833	5.82072e-06	FALSE
Metabolon	6	ENSG00000198502	HLA-DRB5	protein_coding	M46455	X - 21410	rs146566004	530	-0.0747105	0.221728	0.220391	1.00607	0.314383	0.0123183	0.0126625	0.972821	0.330642	0.234046	0.222488	1.05195	0.292822	0.0526321	5.82072e-06	FALSE
Metabolon	6	ENSG00000198502	HLA-DRB5	protein_coding	M46455	X - 21410	rs9271492	530	-0.0747105	0.0417631	0.0844849	0.494326	0.621076	0.0543428	0.0493642	1.10085	0.27096	0.0961059	0.0681509	1.41019	0.158483	0.565447	5.82072e-06	FALSE
Metabolon	6	ENSG00000198502	HLA-DRB5	protein_coding	M46455	X - 21410	rs62404084	529	-0.0729313	-0.0761106	0.0777236	-0.979247	0.327458	0.0383216	0.0207376	1.84792	0.0646134	-0.037789	0.0760966	-0.496593	0.619476	-1.01409	5.82072e-06	FALSE
Metabolon	6	ENSG00000198502	HLA-DRB5	protein_coding	M46455	X - 21410	rs28801188	528	-0.0695145	-0.19417	0.343634	-0.565048	0.572041	-0.017234	0.0181038	-0.951958	0.341119	-0.211404	0.340346	-0.621143	0.534506	0.0815219	5.82072e-06	FALSE
Metabolon	6	ENSG00000198502	HLA-DRB5	protein_coding	M46455	X - 21410	rs114544105	515	-0.0718173	0.0293838	0.0678981	0.432763	0.665187	0.0260836	0.0186217	1.40071	0.1613	0.0554674	0.0634149	0.874675	0.381751	0.470252	5.82072e-06	FALSE
Metabolon	6	ENSG00000180596	H2BC4	protein_coding	M46701	X - 19141	rs183284684	547	-0.0343614	0.193431	0.410294	0.471446	0.637323	0.0395617	0.0533005	0.742239	0.457943	0.232993	0.400652	0.581534	0.560881	0.169798	5.82072e-06	FALSE
Metabolon	6	ENSG00000180596	H2BC4	protein_coding	M46701	X - 19141	rs80176492	544	-0.0347289	-0.139956	0.0959409	-1.45877	0.144629	0.0045999	0.00644622	0.713581	0.475487	-0.135356	0.0958295	-1.41246	0.157813	-0.0339838	5.82072e-06	FALSE
Metabolon	6	ENSG00000180596	H2BC4	protein_coding	M46701	X - 19141	rs13196986	542	-0.0329932	-0.0156633	0.0756849	-0.206954	0.836046	-0.00609741	0.00809868	-0.75289	0.451516	-0.0217607	0.0752658	-0.289118	0.772491	0.280203	5.82072e-06	FALSE
Metabolon	6	ENSG00000180596	H2BC4	protein_coding	M46701	X - 19141	rs1535278	547	-0.0343614	-0.0860479	0.115829	-0.742889	0.457549	0.0051657	0.00733385	0.704364	0.481206	-0.0808822	0.116153	-0.696342	0.486214	-0.063867	5.82072e-06	FALSE
Metabolon	6	ENSG00000124635	H2BC11	protein_coding	M46701	X - 19141	rs12212302	529	-0.0848862	-0.0096335	0.0656709	-0.146694	0.883374	0.026063	0.0134272	1.94107	0.0522498	0.0164295	0.064571	0.254442	0.799154	1.58635	5.82072e-06	FALSE
Metabolon	6	ENSG00000124635	H2BC11	protein_coding	M46701	X - 19141	rs12665480	541	-0.0624603	0.202095	0.118159	1.71037	0.0871981	-0.0379099	0.0220995	-1.71542	0.0862681	0.164185	0.117905	1.39253	0.163763	-0.230897	5.82072e-06	FALSE
Metabolon	6	ENSG00000124635	H2BC11	protein_coding	M46701	X - 19141	rs12195360	546	-0.0658016	-0.180353	0.121185	-1.48824	0.136687	-0.0226219	0.0175511	-1.28891	0.197429	-0.202975	0.120359	-1.68641	0.0917177	0.111452	5.82072e-06	FALSE
Metabolon	6	ENSG00000196787	H2AC11	protein_coding	M46701	X - 19141	rs112108849	545	0.0112127	0.420324	0.161396	2.60431	0.00920607	0.00171701	0.008873	0.193509	0.84656	0.422041	0.161143	2.61904	0.00881781	0.00406835	5.82072e-06	FALSE
Metabolon	6	ENSG00000196787	H2AC11	protein_coding	M46701	X - 19141	rs9468206	546	0.0133794	-0.153796	0.0712357	-2.15898	0.0308519	0.000956275	0.00275386	0.347249	0.728405	-0.15284	0.0710036	-2.15257	0.0313526	-0.0062567	5.82072e-06	FALSE
Metabolon	6	ENSG00000196787	H2AC11	protein_coding	M46701	X - 19141	rs203866	547	0.013267	0.0462595	0.140887	0.328344	0.742652	-0.00164799	0.0050844	-0.324127	0.745842	0.0446115	0.14058	0.317338	0.750987	-0.036941	5.82072e-06	FALSE
Metabolon	6	ENSG00000197903	H2BC12	protein_coding	M46701	X - 19141	rs41266797	546	-0.173177	0.140561	0.15107	0.930436	0.352145	0.079153	0.0338729	2.33677	0.0194512	0.219714	0.157836	1.39204	0.16391	0.360254	5.82072e-06	FALSE
Metabolon	6	ENSG00000197903	H2BC12	protein_coding	M46701	X - 19141	rs73395235	544	-0.169691	-0.0322779	0.13002	-0.248254	0.803938	-0.029657	0.0218692	-1.35611	0.175065	-0.0619349	0.136054	-0.455225	0.648948	0.478841	5.82072e-06	FALSE
Metabolon	6	ENSG00000197903	H2BC12	protein_coding	M46701	X - 19141	rs147925578	545	-0.173771	0.0472417	0.0856545	0.551538	0.581265	0.0432267	0.0170389	2.53693	0.0111828	0.0904684	0.0870449	1.03933	0.298651	0.47781	5.82072e-06	FALSE
Metabolon	6	ENSG00000197903	H2BC12	protein_coding	M46701	X - 19141	rs113115427	540	-0.174795	0.29639	0.164239	1.80463	0.0711331	0.0846423	0.0450015	1.88088	0.0599888	0.381033	0.159416	2.39018	0.0168401	0.222139	5.82072e-06	FALSE
Metabolon	6	ENSG00000197903	H2BC12	protein_coding	M46701	X - 19141	rs148423485	546	-0.174378	-0.105438	0.125485	-0.840249	0.400769	-0.135626	0.0399641	-3.39371	0.000689537	-0.241065	0.122964	-1.96045	0.0499436	0.562614	5.82072e-06	FALSE
Metabolon	6	ENSG00000233822	H2BC15	protein_coding	M46701	X - 19141	rs571413890	525	-0.0236345	-0.104308	0.076522	-1.36311	0.172847	0.00271795	0.00471881	0.575981	0.564628	-0.10159	0.0768717	-1.32156	0.186316	-0.0267541	5.82072e-06	FALSE
Metabolon	6	ENSG00000233822	H2BC15	protein_coding	M46701	X - 19141	rs139600661	546	-0.0287314	-0.0203405	0.157326	-0.129289	0.897129	-0.00911034	0.013729	-0.663585	0.506956	-0.0294508	0.156203	-0.188542	0.850452	0.30934	5.82072e-06	FALSE
Metabolon	6	ENSG00000233822	H2BC15	protein_coding	M46701	X - 19141	rs112586220	546	-0.0291927	0.354523	0.277252	1.2787	0.201002	0.0169693	0.0458129	0.370405	0.711081	0.371492	0.271471	1.36844	0.171174	0.0456789	5.82072e-06	FALSE
Metabolon	6	ENSG00000233822	H2BC15	protein_coding	M46701	X - 19141	rs6933825	546	-0.0262813	0.0683466	0.0824845	0.8286	0.407331	0.00177556	0.00351607	0.504983	0.61357	0.0701222	0.0825494	0.849457	0.395627	0.0253209	5.82072e-06	FALSE
Metabolon	6	ENSG00000187987	ZSCAN23	protein_coding	M46701	X - 19141	rs2531803	547	-0.013562	-0.0479426	0.0651603	-0.735763	0.461875	-0.00189538	0.0164328	-0.115341	0.908175	-0.0498379	0.0635091	-0.784737	0.432608	0.0380309	5.82072e-06	FALSE
Metabolon	6	ENSG00000187987	ZSCAN23	protein_coding	M46701	X - 19141	rs72844216	547	-0.013562	-0.251067	0.129985	-1.93152	0.0534193	0.00113685	0.0217423	0.0522875	0.9583	-0.249931	0.128708	-1.94184	0.052157	-0.00454867	5.82072e-06	FALSE
Metabolon	6	ENSG00000204632	HLA-G	protein_coding	M46701	X - 19141	rs186329157	545	0.011142	-0.621778	0.662312	-0.9388	0.347834	0.00715008	0.0210358	0.3399	0.733932	-0.614628	0.660788	-0.930145	0.352296	-0.0116332	5.82072e-06	FALSE
Metabolon	6	ENSG00000204632	HLA-G	protein_coding	M46701	X - 19141	rs200273569	530	0.0285855	0.00976767	0.136303	0.0716616	0.942871	0.00992981	0.014873	0.667641	0.504363	0.0196975	0.137876	0.142863	0.886398	0.504116	5.82072e-06	FALSE
Metabolon	6	ENSG00000204632	HLA-G	protein_coding	M46701	X - 19141	rs2248162	546	0.010903	-0.0174503	0.0763253	-0.22863	0.819157	0.0119474	0.0366609	0.325889	0.744509	-0.00550288	0.0654699	-0.084052	0.933015	-2.17112	5.82072e-06	FALSE
Metabolon	6	ENSG00000204632	HLA-G	protein_coding	M46701	X - 19141	rs28780086	547	0.0114696	0.0106986	0.19473	0.0549408	0.956186	-0.00558236	0.0209411	-0.266574	0.789797	0.00511625	0.194638	0.026286	0.979029	-1.0911	5.82072e-06	FALSE
Metabolon	6	ENSG00000204632	HLA-G	protein_coding	M46701	X - 19141	rs143912593	546	0.0105678	-0.248987	0.552653	-0.450531	0.652328	0.00564342	0.0218881	0.25783	0.796538	-0.243344	0.556294	-0.437437	0.661794	-0.0231911	5.82072e-06	FALSE
Metabolon	6	ENSG00000204632	HLA-G	protein_coding	M46701	X - 19141	rs561813919	536	0.0269914	-0.0113618	0.434661	-0.0261396	0.979146	0.0499393	0.0779058	0.641021	0.521509	0.0385775	0.4239	0.091006	0.927488	1.29452	5.82072e-06	FALSE
Metabolon	6	ENSG00000204632	HLA-G	protein_coding	M46701	X - 19141	rs144809585	543	0.0118161	-0.0500038	0.209044	-0.239202	0.810949	0.00421924	0.0148515	0.284094	0.776338	-0.0457846	0.208918	-0.219151	0.826532	-0.0921541	5.82072e-06	FALSE
Metabolon	6	ENSG00000204632	HLA-G	protein_coding	M46701	X - 19141	rs534096409	526	0.00694054	0.0323597	0.267274	0.121073	0.903633	0.00450442	0.02982	0.151054	0.879933	0.0368642	0.264902	0.139161	0.889323	0.12219	5.82072e-06	FALSE
Metabolon	6	ENSG00000204632	HLA-G	protein_coding	M46701	X - 19141	rs201497779	546	0.0113723	-0.128382	0.193793	-0.66247	0.50767	0.00278863	0.010573	0.263751	0.791972	-0.125594	0.194223	-0.646647	0.517861	-0.0222036	5.82072e-06	FALSE
Metabolon	6	ENSG00000204632	HLA-G	protein_coding	M46701	X - 19141	rs113792725	542	0.0199618	-0.309759	0.154018	-2.01119	0.0443055	0.0149018	0.0234835	0.634564	0.525713	-0.294857	0.151426	-1.9472	0.0515111	-0.0505391	5.82072e-06	FALSE
Metabolon	6	ENSG00000204632	HLA-G	protein_coding	M46701	X - 19141	rs62408691	528	0.0131758	0.09688	0.185021	0.523616	0.600546	0.00567773	0.0452635	0.125437	0.900177	0.102558	0.180579	0.567937	0.570078	0.0553613	5.82072e-06	FALSE
Metabolon	6	ENSG00000204632	HLA-G	protein_coding	M46701	X - 19141	rs3129986	547	0.0114696	-0.0426946	0.0855657	-0.498969	0.617801	-0.0028641	0.0234957	-0.121899	0.902979	-0.0455587	0.0825979	-0.551572	0.581241	0.0628662	5.82072e-06	FALSE
Metabolon	6	ENSG00000204632	HLA-G	protein_coding	M46701	X - 19141	rs915665	547	0.0114696	-0.423012	0.300301	-1.40863	0.158945	0.043757	0.0640913	0.68273	0.494778	-0.379255	0.293747	-1.2911	0.196671	-0.115376	5.82072e-06	FALSE
Metabolon	6	ENSG00000204632	HLA-G	protein_coding	M46701	X - 19141	rs145928416	530	0.015501	-0.161775	0.427007	-0.378859	0.704793	0.0228453	0.0504404	0.452918	0.650608	-0.13893	0.427105	-0.325282	0.744967	-0.164438	5.82072e-06	FALSE
Metabolon	6	ENSG00000204632	HLA-G	protein_coding	M46701	X - 19141	rs148239772	547	0.0114696	0.0736437	0.302107	0.243767	0.807411	0.01149	0.0568297	0.202183	0.839773	0.0851337	0.29159	0.291964	0.770314	0.134964	5.82072e-06	FALSE
Metabolon	6	ENSG00000204632	HLA-G	protein_coding	M46701	X - 19141	rs112067532	538	0.0114521	-0.0971179	0.106981	-0.907808	0.36398	0.0105328	0.0230349	0.457254	0.647488	-0.0865851	0.105641	-0.819615	0.412435	-0.121647	5.82072e-06	FALSE
Metabolon	6	ENSG00000204536	CCHCR1	protein_coding	M46701	X - 19141	rs371073455	547	0.0178129	0.0157801	0.66571	0.0237041	0.981089	-0.010828	0.030792	-0.35165	0.725101	0.00495205	0.669611	0.00739542	0.994099	-2.18657	5.82072e-06	FALSE
Metabolon	6	ENSG00000204536	CCHCR1	protein_coding	M46701	X - 19141	rs1265158	546	0.0205081	-0.0415841	0.0655948	-0.633955	0.52611	-0.00476957	0.0156729	-0.30432	0.760884	-0.0463537	0.0664001	-0.698097	0.485117	0.102895	5.82072e-06	FALSE
Metabolon	6	ENSG00000204536	CCHCR1	protein_coding	M46701	X - 19141	rs6913070	541	0.0155232	-0.0812222	0.189784	-0.427971	0.668672	-0.0101207	0.0427914	-0.236514	0.813034	-0.0913429	0.189337	-0.482435	0.629497	0.110799	5.82072e-06	FALSE
Metabolon	6	ENSG00000204536	CCHCR1	protein_coding	M46701	X - 19141	rs9266094	526	0.00922401	-0.118871	0.0903394	-1.31583	0.188232	0.00375892	0.0116729	0.322022	0.747436	-0.115112	0.0912872	-1.26099	0.207313	-0.0326544	5.82072e-06	FALSE
Metabolon	6	ENSG00000204536	CCHCR1	protein_coding	M46701	X - 19141	rs2428494	537	0.0177407	0.0279619	0.0628204	0.445109	0.656241	0.000823086	0.00279501	0.294484	0.768388	0.028785	0.062863	0.4579	0.647024	0.0285943	5.82072e-06	FALSE
Metabolon	6	ENSG00000272221	AL645933.3	lncRNA	M46701	X - 19141	rs36001438	547	0.0183154	-0.0552661	0.202115	-0.273438	0.784516	0.0017617	0.00492417	0.357766	0.720519	-0.0535044	0.202092	-0.264752	0.791201	-0.0329263	5.82072e-06	FALSE
Metabolon	6	ENSG00000272221	AL645933.3	lncRNA	M46701	X - 19141	rs75546626	540	0.0177347	-0.0484557	0.111053	-0.436329	0.662598	-0.00407408	0.0117533	-0.346633	0.728867	-0.0525297	0.109761	-0.478582	0.632236	0.0775576	5.82072e-06	FALSE
Metabolon	6	ENSG00000272221	AL645933.3	lncRNA	M46701	X - 19141	rs67550981	547	0.0183154	-0.062883	0.108655	-0.578737	0.562766	0.0125227	0.0829179	0.151025	0.879956	-0.0503603	0.0729736	-0.690116	0.490121	-0.248661	5.82072e-06	FALSE
Metabolon	6	ENSG00000272221	AL645933.3	lncRNA	M46701	X - 19141	rs2523468	531	0.00902364	0.0511025	0.0942247	0.542348	0.587579	-0.035641	0.0629686	-0.566013	0.571385	0.0154615	0.0653554	0.236576	0.812986	-2.30514	5.82072e-06	FALSE
Metabolon	6	ENSG00000272221	AL645933.3	lncRNA	M46701	X - 19141	rs115248790	547	0.0183154	0.0860863	0.299052	0.287864	0.773451	0.00058295	0.00399558	0.145899	0.884001	0.0866692	0.298819	0.290039	0.771786	0.00672614	5.82072e-06	FALSE
Metabolon	6	ENSG00000227507	LTB	protein_coding	M46701	X - 19141	rs9267123	545	0.00715446	0.00729696	0.0882551	0.0826804	0.934106	-5.83559e-06	0.000639076	-0.0091313	0.992714	0.00729113	0.0882319	0.082636	0.934141	-0.000800369	5.82072e-06	FALSE
Metabolon	6	ENSG00000227507	LTB	protein_coding	M46701	X - 19141	rs746868	545	0.0150721	-0.034405	0.0678048	-0.507412	0.611866	-0.0014476	0.00430114	-0.336561	0.736448	-0.0358526	0.0676051	-0.530324	0.595888	0.0403764	5.82072e-06	FALSE
Metabolon	6	ENSG00000227507	LTB	protein_coding	M46701	X - 19141	rs3093553	547	0.00716214	0.0349175	0.126787	0.275404	0.783006	0.00256436	0.0188842	0.135794	0.891984	0.0374819	0.126131	0.297166	0.76634	0.0684161	5.82072e-06	FALSE
Metabolon	6	ENSG00000227507	LTB	protein_coding	M46701	X - 19141	rs41273248	547	0.00716214	0.406212	0.256902	1.58119	0.113834	-0.0150304	0.0400051	-0.375713	0.707131	0.391181	0.252762	1.54763	0.121711	-0.0384232	5.82072e-06	FALSE
Metabolon	6	ENSG00000272810	U91328.3	lncRNA	M52865	X - 24544	rs2154220	538	-0.0548834	0.0187118	0.312714	0.0598367	0.952286	0.0256848	0.0250422	1.02566	0.305053	0.0443966	0.314737	0.141059	0.887823	0.57853	5.82072e-06	FALSE
Metabolon	6	ENSG00000272810	U91328.3	lncRNA	M52865	X - 24544	rs1935234	542	-0.0609071	0.138199	0.0624338	2.21353	0.0268612	-0.00975007	0.00781406	-1.24776	0.212119	0.128449	0.062634	2.05079	0.0402879	-0.0759062	5.82072e-06	FALSE
Metabolon	6	ENSG00000272810	U91328.3	lncRNA	M52865	X - 24544	rs9467715	541	-0.0665125	-0.0278989	0.0680075	-0.410232	0.681636	0.00973446	0.00744888	1.30684	0.191269	-0.0181644	0.0678051	-0.267891	0.788783	-0.535908	5.82072e-06	FALSE
Metabolon	6	ENSG00000180596	H2BC4	protein_coding	M52865	X - 24544	rs183284684	544	-0.0045589	-0.130332	0.339774	-0.383585	0.701286	0.00860643	0.0529682	0.162483	0.870926	-0.121726	0.328401	-0.370661	0.71089	-0.0707035	5.82072e-06	FALSE
Metabolon	6	ENSG00000180596	H2BC4	protein_coding	M52865	X - 24544	rs80176492	541	-0.00479442	-0.0877867	0.0952742	-0.921411	0.356836	0.000763282	0.00488964	0.156102	0.875953	-0.0870234	0.0951915	-0.914193	0.360616	-0.00877099	5.82072e-06	FALSE
Metabolon	6	ENSG00000180596	H2BC4	protein_coding	M52865	X - 24544	rs13196986	539	-0.00157529	0.146109	0.0630648	2.31681	0.0205141	-0.00209449	0.00776137	-0.26986	0.787268	0.144015	0.0631011	2.28228	0.0224726	-0.0145436	5.82072e-06	FALSE
Metabolon	6	ENSG00000180596	H2BC4	protein_coding	M52865	X - 24544	rs1535278	544	-0.0045589	0.102794	0.0965334	1.06486	0.286941	0.000306546	0.00577643	0.0530684	0.957677	0.103101	0.0959528	1.07449	0.282601	0.00297326	5.82072e-06	FALSE
Metabolon	6	ENSG00000277157	H4C4	protein_coding	M52865	X - 24544	rs1417998	544	0.101929	0.116329	0.0875025	1.32943	0.183705	0.0241673	0.0136668	1.76832	0.0770077	0.140496	0.0873288	1.60882	0.107656	0.172014	5.82072e-06	FALSE
Metabolon	6	ENSG00000273542	H4C12	protein_coding	M52865	X - 24544	rs116724532	543	-0.0228657	0.134917	0.161973	0.83296	0.404867	-0.0267057	0.0349045	-0.765107	0.444208	0.108211	0.155273	0.696912	0.485858	-0.246792	5.82072e-06	FALSE
Metabolon	6	ENSG00000273542	H4C12	protein_coding	M52865	X - 24544	rs35037868	541	-0.0219216	0.087758	0.103566	0.84736	0.396795	0.00448841	0.0115226	0.389531	0.696883	0.0922464	0.102504	0.899931	0.368157	0.0486567	5.82072e-06	FALSE
Metabolon	6	ENSG00000233822	H2BC15	protein_coding	M52865	X - 24544	rs571413890	522	-0.0627053	0.066519	0.0719784	0.924152	0.355407	0.00547135	0.00563123	0.971608	0.331245	0.0719903	0.0717726	1.00303	0.315845	0.0760012	5.82072e-06	FALSE
Metabolon	6	ENSG00000233822	H2BC15	protein_coding	M52865	X - 24544	rs139600661	543	-0.0614895	-0.206456	0.130977	-1.57627	0.114962	-0.0171883	0.0155206	-1.10745	0.268098	-0.223644	0.132018	-1.69405	0.0902564	0.0768557	5.82072e-06	FALSE
Metabolon	6	ENSG00000233822	H2BC15	protein_coding	M52865	X - 24544	rs112586220	543	-0.0618328	-0.324474	0.208256	-1.55805	0.119221	0.0756386	0.0459576	1.64583	0.0997979	-0.248835	0.210931	-1.1797	0.238121	-0.303971	5.82072e-06	FALSE
Metabolon	6	ENSG00000233822	H2BC15	protein_coding	M52865	X - 24544	rs6933825	543	-0.060768	-0.190935	0.0839955	-2.27316	0.0230166	0.0037633	0.00574169	0.655434	0.512188	-0.187172	0.0834326	-2.24339	0.0248717	-0.0201061	5.82072e-06	FALSE
Metabolon	6	ENSG00000158691	ZSCAN12	protein_coding	M52865	X - 24544	rs75803727	540	-0.0731778	-0.0906556	0.300167	-0.302017	0.762639	0.0145505	0.0171206	0.849879	0.395393	-0.0761051	0.307196	-0.247742	0.804334	-0.191189	5.82072e-06	FALSE
Metabolon	6	ENSG00000158691	ZSCAN12	protein_coding	M52865	X - 24544	rs188051083	544	-0.0730598	-0.05909	0.316581	-0.18665	0.851935	0.0530924	0.0401952	1.32086	0.186547	-0.00599758	0.308657	-0.0194312	0.984497	-8.8523	5.82072e-06	FALSE
Metabolon	6	ENSG00000204642	HLA-F	protein_coding	M52865	X - 24544	rs3116789	544	0.0420596	0.219625	0.0836943	2.62413	0.00868699	-0.136798	0.0580919	-2.35486	0.0185299	0.0828268	0.0626564	1.32192	0.186195	-1.65162	5.82072e-06	FALSE
Metabolon	6	ENSG00000204642	HLA-F	protein_coding	M52865	X - 24544	rs2523404	543	0.038495	-0.0271107	0.0882895	-0.307065	0.758794	-0.024658	0.0645433	-0.382038	0.702434	-0.0517686	0.0620012	-0.834962	0.403739	0.476311	5.82072e-06	FALSE
Metabolon	6	ENSG00000204642	HLA-F	protein_coding	M52865	X - 24544	rs142933649	544	0.0420596	-0.0993793	0.353162	-0.281399	0.778405	-0.0179677	0.0252328	-0.712076	0.476418	-0.117347	0.350809	-0.334504	0.737999	0.153116	5.82072e-06	FALSE
Metabolon	6	ENSG00000204642	HLA-F	protein_coding	M52865	X - 24544	rs2734995	544	0.0420596	-0.0578695	0.0815708	-0.709439	0.478052	0.0136629	0.0134488	1.01592	0.309665	-0.0442066	0.0811137	-0.544995	0.585757	-0.30907	5.82072e-06	FALSE
Metabolon	6	ENSG00000204642	HLA-F	protein_coding	M52865	X - 24544	rs2517684	542	0.0411232	-0.00964239	0.0544947	-0.176942	0.859554	-0.00941182	0.0107146	-0.878412	0.37972	-0.0190542	0.0551611	-0.345428	0.729772	0.49395	5.82072e-06	FALSE
Metabolon	6	ENSG00000180596	H2BC4	protein_coding	M33959	N-acetyltryptophan	rs183284684	546	0.0433305	-0.256556	0.198728	-1.29099	0.196707	-0.0452713	0.0561512	-0.80624	0.420104	-0.301827	0.202991	-1.4869	0.137042	0.149991	5.82072e-06	FALSE
Metabolon	6	ENSG00000180596	H2BC4	protein_coding	M33959	N-acetyltryptophan	rs80176492	543	0.0435048	0.0230926	0.0972768	0.237391	0.812354	-0.00491937	0.00676513	-0.727167	0.467124	0.0181733	0.0976903	0.186029	0.852422	-0.270693	5.82072e-06	FALSE
Metabolon	6	ENSG00000180596	H2BC4	protein_coding	M33959	N-acetyltryptophan	rs13196986	541	0.0470294	0.0823318	0.0696371	1.1823	0.237088	0.00731077	0.00851597	0.858478	0.390628	0.0896425	0.0684744	1.30914	0.190487	0.0815547	5.82072e-06	FALSE
Metabolon	6	ENSG00000180596	H2BC4	protein_coding	M33959	N-acetyltryptophan	rs1535278	546	0.0433305	0.190476	0.111931	1.70173	0.0888064	-0.00636369	0.00781777	-0.814004	0.415643	0.184113	0.111499	1.65126	0.0986863	-0.0345641	5.82072e-06	FALSE
Metabolon	6	ENSG00000272810	U91328.3	lncRNA	M37186	5alpha-androstan-3alpha,17beta-diol monosulfate (1)	rs2154220	519	-0.0196439	0.140911	0.272507	0.517094	0.605091	0.00600085	0.0152744	0.392871	0.694415	0.146912	0.272931	0.538276	0.590387	0.0408465	5.82072e-06	FALSE
Metabolon	6	ENSG00000272810	U91328.3	lncRNA	M37186	5alpha-androstan-3alpha,17beta-diol monosulfate (1)	rs1935234	523	-0.0229728	-0.00362223	0.0692192	-0.0523298	0.958266	-0.00315625	0.00632585	-0.498944	0.617819	-0.00677847	0.0686993	-0.0986688	0.921401	0.465628	5.82072e-06	FALSE
Metabolon	6	ENSG00000272810	U91328.3	lncRNA	M37186	5alpha-androstan-3alpha,17beta-diol monosulfate (1)	rs9467715	522	-0.0266613	-0.0407901	0.0632384	-0.645022	0.518913	0.00417747	0.00644735	0.647936	0.517026	-0.0366127	0.0631837	-0.579464	0.562276	-0.114099	5.82072e-06	FALSE
Metabolon	6	ENSG00000286522	H3C2	protein_coding	M37186	5alpha-androstan-3alpha,17beta-diol monosulfate (1)	rs74852087	521	0.0308442	-0.227235	0.241073	-0.942598	0.345886	0.0264259	0.0377625	0.699792	0.484057	-0.200809	0.231182	-0.868617	0.385056	-0.131597	5.82072e-06	FALSE
Metabolon	6	ENSG00000286522	H3C2	protein_coding	M37186	5alpha-androstan-3alpha,17beta-diol monosulfate (1)	rs6900218	509	0.036155	0.0456693	0.0618184	0.738765	0.460049	0.00710657	0.0105832	0.671495	0.501905	0.0527759	0.0610257	0.864814	0.387141	0.134656	5.82072e-06	FALSE
Metabolon	6	ENSG00000286522	H3C2	protein_coding	M37186	5alpha-androstan-3alpha,17beta-diol monosulfate (1)	rs1935234	523	0.0412727	-0.0170791	0.0717002	-0.238202	0.811725	0.0103006	0.0111172	0.926547	0.354162	-0.00677847	0.0686993	-0.0986688	0.921401	-1.51961	5.82072e-06	FALSE
Metabolon	6	ENSG00000180596	H2BC4	protein_coding	M37186	5alpha-androstan-3alpha,17beta-diol monosulfate (1)	rs183284684	525	0.0161734	0.0639269	0.19621	0.325808	0.744569	-0.019546	0.0544409	-0.35903	0.719572	0.0443809	0.187804	0.236315	0.813189	-0.440414	5.82072e-06	FALSE
Metabolon	6	ENSG00000180596	H2BC4	protein_coding	M37186	5alpha-androstan-3alpha,17beta-diol monosulfate (1)	rs80176492	522	0.0151028	-0.0388082	0.0961416	-0.403656	0.686466	-0.00138418	0.00511918	-0.27039	0.78686	-0.0401923	0.0949091	-0.423483	0.671943	0.0344388	5.82072e-06	FALSE
Metabolon	6	ENSG00000180596	H2BC4	protein_coding	M37186	5alpha-androstan-3alpha,17beta-diol monosulfate (1)	rs13196986	521	0.0172579	-0.00407863	0.0708646	-0.0575553	0.954103	0.00289106	0.00807519	0.358018	0.72033	-0.00118757	0.069521	-0.0170822	0.986371	-2.43444	5.82072e-06	FALSE
Metabolon	6	ENSG00000180596	H2BC4	protein_coding	M37186	5alpha-androstan-3alpha,17beta-diol monosulfate (1)	rs1535278	525	0.0161734	0.210259	0.103928	2.02313	0.0430593	-0.00283661	0.00689703	-0.41128	0.680867	0.207423	0.10373	1.99964	0.0455393	-0.0136755	5.82072e-06	FALSE
Metabolon	6	ENSG00000180573	H2AC6	protein_coding	M37186	5alpha-androstan-3alpha,17beta-diol monosulfate (1)	rs9348691	522	0.0665962	-0.0588721	0.165338	-0.356071	0.721788	0.0356093	0.0271245	1.31281	0.189247	-0.0232627	0.16698	-0.139315	0.889201	-1.53075	5.82072e-06	FALSE
Metabolon	6	ENSG00000180573	H2AC6	protein_coding	M37186	5alpha-androstan-3alpha,17beta-diol monosulfate (1)	rs34877685	510	0.070006	0.169512	0.208582	0.812689	0.416396	0.0312483	0.0241882	1.29188	0.196397	0.200761	0.207818	0.966039	0.334025	0.15565	5.82072e-06	FALSE
Metabolon	6	ENSG00000180573	H2AC6	protein_coding	M37186	5alpha-androstan-3alpha,17beta-diol monosulfate (1)	rs149046206	519	0.0657641	-0.402465	0.351163	-1.14609	0.251757	-0.055823	0.0531235	-1.05082	0.293343	-0.458288	0.349111	-1.31273	0.189274	0.121808	5.82072e-06	FALSE
Metabolon	6	ENSG00000180573	H2AC6	protein_coding	M37186	5alpha-androstan-3alpha,17beta-diol monosulfate (1)	rs9379819	524	0.0635008	0.0537578	0.056143	0.957515	0.338307	0.00507704	0.00540493	0.939335	0.347559	0.0588348	0.056683	1.03796	0.299288	0.0862931	5.82072e-06	FALSE
Metabolon	6	ENSG00000180573	H2AC6	protein_coding	M37186	5alpha-androstan-3alpha,17beta-diol monosulfate (1)	rs198820	525	0.06329	-0.0745424	0.0559804	-1.33158	0.182998	0.00542504	0.00531712	1.0203	0.307587	-0.0691174	0.0555453	-1.24434	0.213373	-0.0784903	5.82072e-06	FALSE
Metabolon	6	ENSG00000180573	H2AC6	protein_coding	M37186	5alpha-androstan-3alpha,17beta-diol monosulfate (1)	rs555773860	513	0.0681072	-0.361036	0.328578	-1.09878	0.271862	0.0195906	0.0225943	0.867059	0.38591	-0.341446	0.330169	-1.03415	0.301065	-0.0573755	5.82072e-06	FALSE
Metabolon	6	ENSG00000274290	H2BC6	protein_coding	M37186	5alpha-androstan-3alpha,17beta-diol monosulfate (1)	rs2071303	525	-0.0192889	0.108336	0.0566661	1.91183	0.0558979	-0.000336004	0.00134813	-0.249237	0.803177	0.108	0.0566675	1.90585	0.0566692	-0.00311115	5.82072e-06	FALSE
Metabolon	6	ENSG00000274290	H2BC6	protein_coding	M37186	5alpha-androstan-3alpha,17beta-diol monosulfate (1)	rs41266797	524	-0.0206641	0.106513	0.169721	0.627578	0.53028	-0.0306924	0.0471283	-0.651252	0.514884	0.0758211	0.164991	0.459546	0.645842	-0.4048	5.82072e-06	FALSE
Metabolon	6	ENSG00000274290	H2BC6	protein_coding	M37186	5alpha-androstan-3alpha,17beta-diol monosulfate (1)	rs1059490	521	-0.015348	0.0995424	0.0569935	1.74656	0.0807144	-0.006135	0.0216183	-0.283788	0.776573	0.0934074	0.0527009	1.77241	0.0763272	-0.0656801	5.82072e-06	FALSE
Metabolon	6	ENSG00000273542	H4C12	protein_coding	M37186	5alpha-androstan-3alpha,17beta-diol monosulfate (1)	rs116724532	524	0.0690395	0.0326119	0.130164	0.250544	0.802167	0.0537873	0.0376302	1.42936	0.1529	0.0863992	0.121779	0.709477	0.478029	0.622544	5.82072e-06	FALSE
Metabolon	6	ENSG00000273542	H4C12	protein_coding	M37186	5alpha-androstan-3alpha,17beta-diol monosulfate (1)	rs35037868	522	0.0686847	0.0930942	0.0880437	1.05736	0.290345	-0.0199639	0.0128803	-1.54996	0.121152	0.0731303	0.0867797	0.842712	0.399389	-0.272991	5.82072e-06	FALSE
Metabolon	6	ENSG00000233822	H2BC15	protein_coding	M37186	5alpha-androstan-3alpha,17beta-diol monosulfate (1)	rs571413890	504	0.0304854	-0.015692	0.0685265	-0.228991	0.818876	-0.00281562	0.00490861	-0.573607	0.566234	-0.0185076	0.0687882	-0.269052	0.787889	0.152133	5.82072e-06	FALSE
Metabolon	6	ENSG00000233822	H2BC15	protein_coding	M37186	5alpha-androstan-3alpha,17beta-diol monosulfate (1)	rs139600661	524	0.0302449	-0.213227	0.122273	-1.74387	0.0811818	0.0106663	0.0159086	0.670474	0.502555	-0.202561	0.121208	-1.67119	0.0946844	-0.0526572	5.82072e-06	FALSE
Metabolon	6	ENSG00000233822	H2BC15	protein_coding	M37186	5alpha-androstan-3alpha,17beta-diol monosulfate (1)	rs112586220	524	0.0302209	-0.0707294	0.193249	-0.366002	0.714363	-0.0257764	0.0477899	-0.53937	0.589632	-0.0965059	0.183181	-0.526832	0.59831	0.267097	5.82072e-06	FALSE
Metabolon	6	ENSG00000233822	H2BC15	protein_coding	M37186	5alpha-androstan-3alpha,17beta-diol monosulfate (1)	rs6933825	524	0.030754	-0.0204221	0.0853637	-0.239237	0.810922	-0.00140225	0.00333992	-0.419846	0.674598	-0.0218244	0.0851119	-0.25642	0.797626	0.0642516	5.82072e-06	FALSE
Metabolon	6	ENSG00000275221	H2AC15	protein_coding	M37186	5alpha-androstan-3alpha,17beta-diol monosulfate (1)	rs17750424	523	-0.0162344	0.0719716	0.0862215	0.834729	0.40387	0.00271513	0.0102112	0.265896	0.790319	0.0746867	0.0853646	0.874914	0.381621	0.0363535	5.82072e-06	FALSE
Metabolon	6	ENSG00000272810	U91328.3	lncRNA	M38168	16a-hydroxy DHEA 3-sulfate	rs2154220	541	0.00223795	0.0214903	0.22306	0.0963432	0.923248	-0.00119199	0.0212982	-0.0559667	0.955368	0.0202983	0.219922	0.092298	0.926461	-0.0587235	5.82072e-06	FALSE
Metabolon	6	ENSG00000272810	U91328.3	lncRNA	M38168	16a-hydroxy DHEA 3-sulfate	rs1935234	545	-0.00354512	0.0904936	0.066188	1.36722	0.171556	-0.00131789	0.0066165	-0.199183	0.84212	0.0891757	0.0660246	1.35064	0.17681	-0.0147786	5.82072e-06	FALSE
Metabolon	6	ENSG00000272810	U91328.3	lncRNA	M38168	16a-hydroxy DHEA 3-sulfate	rs9467715	544	-0.00509017	-0.047897	0.0716855	-0.668155	0.504035	0.00115567	0.00647985	0.178348	0.85845	-0.0467413	0.07106	-0.657773	0.510684	-0.0247247	5.82072e-06	FALSE
Metabolon	6	ENSG00000286522	H3C2	protein_coding	M38168	16a-hydroxy DHEA 3-sulfate	rs74852087	543	0.00202977	0.728111	0.348876	2.08702	0.0368864	-0.00329626	0.0375906	-0.0876886	0.930124	0.724815	0.34729	2.08706	0.0368826	-0.00454773	5.82072e-06	FALSE
Metabolon	6	ENSG00000286522	H3C2	protein_coding	M38168	16a-hydroxy DHEA 3-sulfate	rs6900218	529	-0.00442037	0.0633589	0.0690538	0.91753	0.358865	-0.00275034	0.0107619	-0.255563	0.798288	0.0606086	0.0685609	0.884011	0.37669	-0.0453786	5.82072e-06	FALSE
Metabolon	6	ENSG00000286522	H3C2	protein_coding	M38168	16a-hydroxy DHEA 3-sulfate	rs1935234	545	0.00258133	0.0909142	0.0683341	1.33044	0.183374	-0.00173848	0.0115931	-0.149959	0.880797	0.0891757	0.0660246	1.35064	0.17681	-0.019495	5.82072e-06	FALSE
Metabolon	6	ENSG00000180596	H2BC4	protein_coding	M38168	16a-hydroxy DHEA 3-sulfate	rs183284684	547	0.0684044	-0.353518	0.170126	-2.07797	0.0377121	-0.0755145	0.0653709	-1.15517	0.248021	-0.429032	0.176404	-2.4321	0.0150116	0.176011	5.82072e-06	FALSE
Metabolon	6	ENSG00000180596	H2BC4	protein_coding	M38168	16a-hydroxy DHEA 3-sulfate	rs80176492	544	0.067501	-0.0780816	0.102266	-0.763518	0.445155	-0.00769652	0.00848533	-0.907038	0.364387	-0.0857781	0.10283	-0.834175	0.404182	0.0897259	5.82072e-06	FALSE
Metabolon	6	ENSG00000180596	H2BC4	protein_coding	M38168	16a-hydroxy DHEA 3-sulfate	rs13196986	542	0.0685378	0.0925488	0.0684139	1.35278	0.176127	0.0113235	0.00905574	1.25042	0.211147	0.103872	0.0673696	1.54183	0.123116	0.109013	5.82072e-06	FALSE
Metabolon	6	ENSG00000180596	H2BC4	protein_coding	M38168	16a-hydroxy DHEA 3-sulfate	rs1535278	547	0.0684044	-0.0137492	0.105853	-0.129889	0.896654	-0.00930828	0.00946987	-0.982936	0.325639	-0.0230575	0.106801	-0.215891	0.829073	0.403699	5.82072e-06	FALSE
Metabolon	6	ENSG00000277157	H4C4	protein_coding	M38168	16a-hydroxy DHEA 3-sulfate	rs1417998	547	0.0632052	0.069375	0.0886021	0.782994	0.433631	0.0156918	0.0126395	1.24149	0.214426	0.0850668	0.0881421	0.96511	0.33449	0.184465	5.82072e-06	FALSE
Metabolon	6	ENSG00000272468	AL021807.1	lncRNA	M38168	16a-hydroxy DHEA 3-sulfate	rs1150663	546	0.00520139	-0.0128627	0.079853	-0.16108	0.87203	0.000828535	0.0064891	0.127681	0.898401	-0.0120342	0.0802798	-0.149903	0.880841	-0.0688483	5.82072e-06	FALSE
Metabolon	6	ENSG00000272468	AL021807.1	lncRNA	M38168	16a-hydroxy DHEA 3-sulfate	rs6921711	546	0.00459794	-0.0983933	0.09735	-1.01072	0.312152	-0.00020957	0.0101098	-0.0207294	0.983461	-0.0986028	0.0968958	-1.01762	0.30886	0.0021254	5.82072e-06	FALSE
Metabolon	6	ENSG00000272468	AL021807.1	lncRNA	M38168	16a-hydroxy DHEA 3-sulfate	rs4713069	541	0.00726007	0.0728022	0.0655771	1.11018	0.266923	-0.00206701	0.0168803	-0.122451	0.902542	0.0707352	0.0641806	1.10213	0.270407	-0.0292217	5.82072e-06	FALSE
Metabolon	6	ENSG00000272468	AL021807.1	lncRNA	M38168	16a-hydroxy DHEA 3-sulfate	rs149263970	545	0.00526199	-0.481128	0.450299	-1.06846	0.285312	0.00940462	0.0416741	0.225671	0.821457	-0.471723	0.446205	-1.05719	0.290425	-0.0199367	5.82072e-06	FALSE
Metabolon	1	ENSG00000157184	CPT2	protein_coding	M52988	adipoylcarnitine	rs72673121	491	-0.0242957	0.340727	0.0774715	4.39809	1.09206e-05	-0.00843474	0.0164971	-0.511288	0.60915	0.332292	0.0769545	4.31803	1.57425e-05	-0.0253835	5.82072e-06	FALSE
Metabolon	1	ENSG00000157184	CPT2	protein_coding	M52988	adipoylcarnitine	rs6696068	492	-0.023539	-0.178556	0.0650215	-2.74611	0.0060306	0.00151121	0.00304281	0.496649	0.619437	-0.177045	0.0648015	-2.73211	0.00629292	-0.00853573	5.82072e-06	FALSE
Metabolon	1	ENSG00000236723	AL606760.2	lncRNA	M52988	adipoylcarnitine	rs57118782	502	0.0413658	0.0848427	0.0649836	1.3056	0.191689	0.00812571	0.0122243	0.664719	0.50623	0.0929684	0.0648608	1.43335	0.151757	0.087403	5.82072e-06	FALSE
Metabolon	6	ENSG00000180596	H2BC4	protein_coding	M46266	X - 15486	rs183284684	547	-0.0059423	-0.269953	0.282447	-0.955764	0.339192	0.0139219	0.0494378	0.281605	0.778246	-0.256031	0.273829	-0.935002	0.349787	-0.054376	5.82072e-06	FALSE
Metabolon	6	ENSG00000180596	H2BC4	protein_coding	M46266	X - 15486	rs80176492	544	-0.00770585	-0.106722	0.0947023	-1.12692	0.259776	0.00117454	0.0046683	0.251599	0.801351	-0.105547	0.09473	-1.11419	0.265197	-0.0111281	5.82072e-06	FALSE
Metabolon	6	ENSG00000180596	H2BC4	protein_coding	M46266	X - 15486	rs13196986	542	-0.0077288	0.0214942	0.071028	0.302615	0.762183	-0.00166681	0.00726264	-0.229505	0.818476	0.0198273	0.0699742	0.283352	0.776907	-0.0840663	5.82072e-06	FALSE
Metabolon	6	ENSG00000180596	H2BC4	protein_coding	M46266	X - 15486	rs1535278	547	-0.0059423	0.0467642	0.106181	0.440419	0.659633	0.000676697	0.00534263	0.12666	0.89921	0.0474409	0.105845	0.448211	0.654001	0.014264	5.82072e-06	FALSE
Metabolon	6	ENSG00000286522	H3C2	protein_coding	M46417	X - 13866	rs74852087	542	0.0248882	-0.197547	0.338657	-0.583325	0.559674	0.0220594	0.0371923	0.593117	0.553103	-0.175488	0.332018	-0.528549	0.597118	-0.125703	5.82072e-06	FALSE
Metabolon	6	ENSG00000286522	H3C2	protein_coding	M46417	X - 13866	rs6900218	528	0.0328323	0.0506991	0.0650523	0.779358	0.435769	0.00622986	0.0101312	0.61492	0.538608	0.0569289	0.0640245	0.889175	0.373909	0.109432	5.82072e-06	FALSE
Metabolon	6	ENSG00000286522	H3C2	protein_coding	M46417	X - 13866	rs1935234	544	0.0289718	-0.0605744	0.0670156	-0.903886	0.366056	0.00850023	0.0103763	0.819194	0.412676	-0.0520742	0.0669557	-0.77774	0.436722	-0.163233	5.82072e-06	FALSE
Metabolon	6	ENSG00000180596	H2BC4	protein_coding	M46417	X - 13866	rs183284684	546	0.0241673	-0.0211931	0.197492	-0.107311	0.914542	-0.0276304	0.0535966	-0.515525	0.606186	-0.0488235	0.185468	-0.263245	0.792362	0.565924	5.82072e-06	FALSE
Metabolon	6	ENSG00000180596	H2BC4	protein_coding	M46417	X - 13866	rs80176492	543	0.0210446	0.0483811	0.0909484	0.531963	0.594752	-0.00235608	0.00517006	-0.455715	0.648595	0.046025	0.0909791	0.505886	0.612937	-0.0511912	5.82072e-06	FALSE
Metabolon	6	ENSG00000180596	H2BC4	protein_coding	M46417	X - 13866	rs13196986	541	0.0252993	-0.0615958	0.0685997	-0.897902	0.369238	0.00467265	0.00761751	0.613409	0.539606	-0.0569231	0.0684873	-0.831149	0.405889	-0.0820871	5.82072e-06	FALSE
Metabolon	6	ENSG00000180596	H2BC4	protein_coding	M46417	X - 13866	rs1535278	546	0.0241673	0.0525699	0.0930995	0.564664	0.572302	-0.00341303	0.00664343	-0.513746	0.60743	0.0491569	0.0924095	0.531947	0.594763	-0.0694314	5.82072e-06	FALSE
Metabolon	6	ENSG00000282988	AL031777.2	protein_coding	M46417	X - 13866	rs1056314	542	0.0912353	-0.0587112	0.0590199	-0.994769	0.319849	0.0164436	0.00937321	1.75432	0.0793753	-0.0422675	0.059768	-0.707193	0.479446	-0.389037	5.82072e-06	FALSE
Metabolon	6	ENSG00000282988	AL031777.2	protein_coding	M46417	X - 13866	rs806973	545	0.0910248	0.095228	0.0612624	1.55443	0.120082	0.0194816	0.012079	1.61285	0.106778	0.11471	0.0616597	1.86037	0.0628336	0.169834	5.82072e-06	FALSE
Metabolon	6	ENSG00000282988	AL031777.2	protein_coding	M46417	X - 13866	rs112830226	544	0.0860338	-0.0499901	0.10094	-0.495248	0.620425	-0.00493767	0.0100852	-0.489595	0.624421	-0.0549277	0.100546	-0.546296	0.584862	0.0898939	5.82072e-06	FALSE
Metabolon	6	ENSG00000282988	AL031777.2	protein_coding	M46417	X - 13866	rs78241039	546	0.0907878	-0.0502856	0.141089	-0.35641	0.721533	0.0652832	0.0324006	2.01488	0.0439174	0.0149975	0.138197	0.108523	0.913581	4.35292	5.82072e-06	FALSE
Metabolon	6	ENSG00000282988	AL031777.2	protein_coding	M46417	X - 13866	rs115324450	546	0.0907878	0.146584	0.345925	0.423743	0.671753	0.023981	0.0185861	1.29027	0.196959	0.170564	0.343891	0.495985	0.619905	0.140598	5.82072e-06	FALSE
Metabolon	6	ENSG00000272468	AL021807.1	lncRNA	M46417	X - 13866	rs1150663	545	0.083098	0.113455	0.0755224	1.50226	0.133029	0.0109939	0.00885724	1.24123	0.214521	0.124449	0.0748953	1.66163	0.0965861	0.0883406	5.82072e-06	FALSE
Metabolon	6	ENSG00000272468	AL021807.1	lncRNA	M46417	X - 13866	rs6921711	545	0.0828021	0.0345413	0.0997169	0.346394	0.729047	-0.0179677	0.0117393	-1.53056	0.125879	0.0165736	0.0991202	0.167207	0.867207	-1.08411	5.82072e-06	FALSE
Metabolon	6	ENSG00000272468	AL021807.1	lncRNA	M46417	X - 13866	rs4713069	540	0.0967168	0.169131	0.0601415	2.81223	0.00492	0.0228654	0.0155349	1.47187	0.141056	0.191997	0.0578935	3.31638	0.000911922	0.119093	5.82072e-06	FALSE
Metabolon	6	ENSG00000272468	AL021807.1	lncRNA	M46417	X - 13866	rs149263970	544	0.0835565	0.315426	0.603936	0.522284	0.601473	0.0707037	0.0423384	1.66997	0.0949263	0.38613	0.615045	0.627807	0.53013	0.183109	5.82072e-06	FALSE
Metabolon	6	ENSG00000124635	H2BC11	protein_coding	M46417	X - 13866	rs12212302	528	-0.0125817	-0.200555	0.0586965	-3.41681	0.000633603	0.0117542	0.0121729	0.965606	0.334241	-0.1888	0.0578315	-3.26466	0.00109594	-0.0622573	5.82072e-06	FALSE
Metabolon	6	ENSG00000124635	H2BC11	protein_coding	M46417	X - 13866	rs12665480	540	-0.00693921	0.0397079	0.102379	0.387853	0.698125	-0.00449451	0.0203911	-0.220416	0.825547	0.0352134	0.0996684	0.353306	0.723859	-0.127636	5.82072e-06	FALSE
Metabolon	6	ENSG00000124635	H2BC11	protein_coding	M46417	X - 13866	rs12195360	545	-0.0129172	0.152691	0.104739	1.45782	0.144889	-0.00876105	0.0168429	-0.520162	0.60295	0.14393	0.102856	1.39933	0.161713	-0.0608704	5.82072e-06	FALSE
Metabolon	6	ENSG00000197903	H2BC12	protein_coding	M46417	X - 13866	rs41266797	545	0.0886157	0.264375	0.170032	1.55486	0.11998	-0.0397896	0.0224116	-1.7754	0.0758313	0.224585	0.169832	1.32239	0.186037	-0.17717	5.82072e-06	FALSE
Metabolon	6	ENSG00000197903	H2BC12	protein_coding	M46417	X - 13866	rs73395235	543	0.0893331	0.0357926	0.103387	0.346202	0.729191	0.0121507	0.0118703	1.02362	0.306015	0.0479433	0.103121	0.464922	0.641987	0.253438	5.82072e-06	FALSE
Metabolon	6	ENSG00000197903	H2BC12	protein_coding	M46417	X - 13866	rs147925578	544	0.0900864	-0.134655	0.0772737	-1.74257	0.0814082	-0.0178971	0.0116323	-1.53857	0.12391	-0.152552	0.0768034	-1.98627	0.0470034	0.117318	5.82072e-06	FALSE
Metabolon	6	ENSG00000197903	H2BC12	protein_coding	M46417	X - 13866	rs113115427	539	0.0885533	0.030517	0.185121	0.164849	0.869063	-0.0399302	0.0270079	-1.47847	0.139283	-0.00941321	0.187801	-0.0501233	0.960024	4.24193	5.82072e-06	FALSE
Metabolon	6	ENSG00000197903	H2BC12	protein_coding	M46417	X - 13866	rs148423485	545	0.0897904	0.106575	0.118272	0.901103	0.367534	0.0577369	0.0384656	1.501	0.133355	0.164312	0.105175	1.56226	0.118226	0.351386	5.82072e-06	FALSE
Metabolon	6	ENSG00000233822	H2BC15	protein_coding	M46417	X - 13866	rs571413890	524	0.0447656	0.19527	0.0683462	2.85707	0.00427573	-0.00444008	0.00502063	-0.884369	0.376497	0.19083	0.0678159	2.81394	0.00489386	-0.0232673	5.82072e-06	FALSE
Metabolon	6	ENSG00000233822	H2BC15	protein_coding	M46417	X - 13866	rs139600661	545	0.0450628	0.178596	0.124886	1.43007	0.152697	0.0105582	0.0126592	0.834032	0.404263	0.189154	0.124249	1.52238	0.127914	0.0558179	5.82072e-06	FALSE
Metabolon	6	ENSG00000233822	H2BC15	protein_coding	M46417	X - 13866	rs112586220	545	0.0446782	0.279518	0.23534	1.18772	0.234944	-0.0557451	0.0407041	-1.36952	0.170836	0.223773	0.229241	0.976146	0.328992	-0.249115	5.82072e-06	FALSE
Metabolon	6	ENSG00000233822	H2BC15	protein_coding	M46417	X - 13866	rs6933825	545	0.0433736	-0.200067	0.0790374	-2.53129	0.0113644	-0.00297979	0.00435686	-0.683932	0.494018	-0.203046	0.0791719	-2.56463	0.0103286	0.0146754	5.82072e-06	FALSE
Metabolon	6	ENSG00000180596	H2BC4	protein_coding	M46471	X - 12824	rs183284684	537	0.0299954	0.0618561	0.27042	0.228741	0.81907	-0.0384733	0.0559687	-0.687407	0.491826	0.0233828	0.264384	0.0884425	0.929525	-1.64537	5.82072e-06	FALSE
Metabolon	6	ENSG00000180596	H2BC4	protein_coding	M46471	X - 12824	rs80176492	534	0.0292461	0.10956	0.0986966	1.11007	0.26697	-0.00334656	0.00556745	-0.601095	0.547777	0.106213	0.0988346	1.07466	0.282528	-0.0315079	5.82072e-06	FALSE
Metabolon	6	ENSG00000180596	H2BC4	protein_coding	M46471	X - 12824	rs13196986	532	0.0271202	0.00816194	0.0718615	0.113579	0.909572	0.00460615	0.00760223	0.605894	0.544585	0.0127681	0.0717487	0.177956	0.858758	0.360755	5.82072e-06	FALSE
Metabolon	6	ENSG00000180596	H2BC4	protein_coding	M46471	X - 12824	rs1535278	537	0.0299954	0.0181678	0.106815	0.170086	0.864942	-0.00430819	0.00691534	-0.62299	0.533291	0.0138596	0.106294	0.13039	0.896258	-0.310845	5.82072e-06	FALSE
Metabolon	6	ENSG00000124635	H2BC11	protein_coding	M46471	X - 12824	rs12212302	520	0.00843495	-0.0642294	0.0667607	-0.962085	0.336007	9.87666e-05	0.0129928	0.00760163	0.993935	-0.0641306	0.065994	-0.971765	0.331167	-0.00154008	5.82072e-06	FALSE
Metabolon	6	ENSG00000124635	H2BC11	protein_coding	M46471	X - 12824	rs12665480	531	-0.00457638	0.127073	0.103939	1.22258	0.22149	-0.0064814	0.0212375	-0.305186	0.760224	0.120591	0.102367	1.17803	0.238785	-0.0537468	5.82072e-06	FALSE
Metabolon	6	ENSG00000124635	H2BC11	protein_coding	M46471	X - 12824	rs12195360	536	0.00164251	-0.007479	0.111397	-0.067138	0.946472	0.000843573	0.0183881	0.045876	0.963409	-0.00663543	0.109381	-0.0606632	0.951627	-0.127132	5.82072e-06	FALSE
Metabolon	6	ENSG00000197903	H2BC12	protein_coding	M46471	X - 12824	rs41266797	536	0.0977725	0.222194	0.17179	1.2934	0.195872	-0.0480876	0.024954	-1.92705	0.0539733	0.174106	0.174008	1.00056	0.317038	-0.276197	5.82072e-06	FALSE
Metabolon	6	ENSG00000197903	H2BC12	protein_coding	M46471	X - 12824	rs73395235	534	0.0953192	-0.0106609	0.121474	-0.0877626	0.930065	0.0157404	0.0137834	1.14198	0.253463	0.00507951	0.120478	0.0421613	0.96637	3.0988	5.82072e-06	FALSE
Metabolon	6	ENSG00000197903	H2BC12	protein_coding	M46471	X - 12824	rs147925578	535	0.0964336	0.00020433	0.0821946	0.00248592	0.998017	-0.0232002	0.0135295	-1.71479	0.0863846	-0.0229958	0.0806441	-0.285152	0.775528	1.00889	5.82072e-06	FALSE
Metabolon	6	ENSG00000197903	H2BC12	protein_coding	M46471	X - 12824	rs113115427	530	0.0932176	0.107112	0.160328	0.66808	0.504082	-0.0444895	0.0301652	-1.47486	0.14025	0.0626227	0.162853	0.384536	0.700581	-0.710437	5.82072e-06	FALSE
Metabolon	6	ENSG00000197903	H2BC12	protein_coding	M46471	X - 12824	rs148423485	536	0.0956211	-0.0760604	0.119858	-0.634587	0.525698	0.0857997	0.0387216	2.21581	0.0267044	0.00973924	0.114118	0.0853434	0.931988	8.80969	5.82072e-06	FALSE
Metabolon	6	ENSG00000187987	ZSCAN23	protein_coding	M46471	X - 12824	rs2531803	537	0.00111505	0.0321778	0.0641346	0.501723	0.615862	-0.00173614	0.0157326	-0.110353	0.91213	0.0304416	0.0620701	0.490439	0.623823	-0.0570317	5.82072e-06	FALSE
Metabolon	6	ENSG00000187987	ZSCAN23	protein_coding	M46471	X - 12824	rs72844216	537	0.00111505	0.00208953	0.11769	0.0177544	0.985835	0.000493219	0.021383	0.023066	0.981598	0.00258275	0.116466	0.022176	0.982308	0.190967	5.82072e-06	FALSE
Metabolon	6	ENSG00000112343	TRIM38	protein_coding	M46515	X - 21470	rs16891146	533	0.0887447	0.0588583	0.0734334	0.801519	0.422831	0.0226534	0.0118365	1.91386	0.0556386	0.0815117	0.0725924	1.12287	0.261493	0.277916	5.82072e-06	FALSE
Metabolon	6	ENSG00000112343	TRIM38	protein_coding	M46515	X - 21470	rs79883565	533	0.0849145	-0.233023	0.256694	-0.907787	0.363991	-0.346475	0.200709	-1.72626	0.0843011	-0.579499	0.15995	-3.62301	0.000291198	0.597888	5.82072e-06	FALSE
Metabolon	6	ENSG00000112343	TRIM38	protein_coding	M46515	X - 21470	rs114259939	534	0.0864158	-0.214279	0.204952	-1.04551	0.295787	0.0563334	0.0300554	1.87432	0.0608862	-0.157946	0.205477	-0.768681	0.442083	-0.356663	5.82072e-06	FALSE
Metabolon	6	ENSG00000112343	TRIM38	protein_coding	M46515	X - 21470	rs111706643	530	0.0880984	-0.267859	0.210782	-1.27079	0.203803	0.0677984	0.0310404	2.1842	0.0289477	-0.200061	0.212297	-0.942361	0.346008	-0.338889	5.82072e-06	FALSE
Metabolon	6	ENSG00000112343	TRIM38	protein_coding	M46515	X - 21470	rs12201339	522	0.0927375	0.165759	0.166137	0.997723	0.318414	0.026721	0.0160186	1.66812	0.0952911	0.19248	0.165071	1.16604	0.243597	0.138825	5.82072e-06	FALSE
Metabolon	6	ENSG00000112343	TRIM38	protein_coding	M46515	X - 21470	rs201734879	517	0.092175	-0.140334	0.132378	-1.0601	0.289101	-0.0238301	0.0144301	-1.65142	0.0986537	-0.164164	0.133308	-1.23146	0.218151	0.145161	5.82072e-06	FALSE
Metabolon	6	ENSG00000112343	TRIM38	protein_coding	M46515	X - 21470	rs74667665	533	0.0859441	-0.189786	0.145678	-1.30278	0.192649	0.0402611	0.0205684	1.95743	0.0502972	-0.149525	0.143368	-1.04294	0.296974	-0.26926	5.82072e-06	FALSE
Metabolon	6	ENSG00000112343	TRIM38	protein_coding	M46515	X - 21470	rs56203253	533	0.0915704	0.125933	0.287522	0.437996	0.661389	-0.00708883	0.0182353	-0.388741	0.697468	0.118845	0.291798	0.407283	0.6838	-0.0596478	5.82072e-06	FALSE
Metabolon	6	ENSG00000272810	U91328.3	lncRNA	M46515	X - 21470	rs2154220	528	0.0286498	-0.313628	0.282328	-1.11087	0.266626	-0.0125005	0.0237274	-0.526839	0.598306	-0.326129	0.279363	-1.1674	0.243049	0.03833	5.82072e-06	FALSE
Metabolon	6	ENSG00000272810	U91328.3	lncRNA	M46515	X - 21470	rs1935234	532	0.0231303	0.160794	0.0646117	2.48862	0.012824	0.00218386	0.00673642	0.324186	0.745797	0.162978	0.0638232	2.55358	0.0106621	0.0133997	5.82072e-06	FALSE
Metabolon	6	ENSG00000272810	U91328.3	lncRNA	M46515	X - 21470	rs9467715	531	0.0229364	-0.10308	0.0711601	-1.44857	0.147459	-0.00272665	0.00717277	-0.380139	0.703842	-0.105807	0.0704285	-1.50233	0.133012	0.02577	5.82072e-06	FALSE
Metabolon	6	ENSG00000286522	H3C2	protein_coding	M46515	X - 21470	rs74852087	530	0.0475027	0.527993	0.309611	1.70535	0.0881298	0.0390796	0.0411896	0.948772	0.342736	0.567073	0.302032	1.87752	0.0604465	0.0689146	5.82072e-06	FALSE
Metabolon	6	ENSG00000286522	H3C2	protein_coding	M46515	X - 21470	rs6900218	517	0.0444919	0.0296086	0.0732902	0.403991	0.686219	0.0102888	0.0109113	0.94295	0.345707	0.0398974	0.0723899	0.551146	0.581533	0.257882	5.82072e-06	FALSE
Metabolon	6	ENSG00000286522	H3C2	protein_coding	M46515	X - 21470	rs1935234	532	0.0514547	0.153061	0.0651954	2.34773	0.0188883	0.00991688	0.011834	0.837998	0.402032	0.162978	0.0638232	2.55358	0.0106621	0.060848	5.82072e-06	FALSE
Metabolon	6	ENSG00000197061	H4C3	protein_coding	M46515	X - 21470	rs34825795	528	0.0408987	-0.165132	0.0599214	-2.75581	0.00585474	-0.00497532	0.0149062	-0.333775	0.73855	-0.170107	0.0590048	-2.88294	0.00393985	0.0292482	5.82072e-06	FALSE
Metabolon	6	ENSG00000197061	H4C3	protein_coding	M46515	X - 21470	rs9357004	534	0.0398634	-0.00122752	0.0620227	-0.0197915	0.98421	0.00534117	0.00648892	0.823121	0.410439	0.00411365	0.0613317	0.0670722	0.946524	1.2984	5.82072e-06	FALSE
Metabolon	6	ENSG00000187475	H1-6	protein_coding	M46515	X - 21470	rs198857	531	0.0510985	-0.159634	0.0629272	-2.5368	0.0111872	-0.00735892	0.0215064	-0.342174	0.73222	-0.166993	0.0590308	-2.8289	0.00467078	0.0440673	5.82072e-06	FALSE
Metabolon	6	ENSG00000187475	H1-6	protein_coding	M46515	X - 21470	rs72834689	512	0.0397857	-0.0229807	0.129331	-0.177689	0.858967	0.0267045	0.0293345	0.910344	0.362641	0.00372373	0.127549	0.0291946	0.976709	7.17143	5.82072e-06	FALSE
Metabolon	6	ENSG00000180596	H2BC4	protein_coding	M46515	X - 21470	rs183284684	534	0.0620923	-0.173977	0.236564	-0.735433	0.462076	-0.0743732	0.0648249	-1.14729	0.25126	-0.24835	0.235634	-1.05396	0.2919	0.299469	5.82072e-06	FALSE
Metabolon	6	ENSG00000180596	H2BC4	protein_coding	M46515	X - 21470	rs80176492	531	0.0624121	-0.227329	0.108564	-2.09396	0.0362638	-0.00749217	0.00843892	-0.887812	0.374642	-0.234821	0.108403	-2.16618	0.0302971	0.0319059	5.82072e-06	FALSE
Metabolon	6	ENSG00000180596	H2BC4	protein_coding	M46515	X - 21470	rs13196986	529	0.0653635	0.200187	0.0645993	3.09891	0.00194235	0.00955692	0.00833045	1.14723	0.251288	0.209744	0.0643104	3.26144	0.00110849	0.0455646	5.82072e-06	FALSE
Metabolon	6	ENSG00000180596	H2BC4	protein_coding	M46515	X - 21470	rs1535278	534	0.0620923	-0.083576	0.117915	-0.70878	0.478461	-0.00898075	0.00943896	-0.951456	0.341373	-0.0925568	0.118643	-0.780126	0.435317	0.0970297	5.82072e-06	FALSE
Metabolon	6	ENSG00000282988	AL031777.2	protein_coding	M46515	X - 21470	rs1056314	530	-0.0314294	0.196095	0.0579972	3.38112	0.000721909	-0.00940256	0.00890142	-1.0563	0.290832	0.186693	0.0580145	3.21804	0.0012907	-0.0503638	5.82072e-06	FALSE
Metabolon	6	ENSG00000282988	AL031777.2	protein_coding	M46515	X - 21470	rs806973	533	-0.0348473	0.110862	0.064585	1.71653	0.0860654	-0.0145077	0.0130608	-1.11078	0.266663	0.0963543	0.0642954	1.49862	0.133972	-0.150566	5.82072e-06	FALSE
Metabolon	6	ENSG00000282988	AL031777.2	protein_coding	M46515	X - 21470	rs112830226	532	-0.0361187	-0.103631	0.112905	-0.917864	0.35869	0.00298426	0.00568739	0.524715	0.599781	-0.100647	0.112768	-0.892514	0.372118	-0.0296508	5.82072e-06	FALSE
Metabolon	6	ENSG00000282988	AL031777.2	protein_coding	M46515	X - 21470	rs78241039	534	-0.0358425	-0.115365	0.14351	-0.803884	0.421464	-0.0206764	0.0330915	-0.624824	0.532087	-0.136041	0.140241	-0.970052	0.33202	0.151986	5.82072e-06	FALSE
Metabolon	6	ENSG00000282988	AL031777.2	protein_coding	M46515	X - 21470	rs115324450	534	-0.0358425	-0.173495	0.241077	-0.719667	0.47173	-0.0105325	0.0155393	-0.677795	0.497902	-0.184027	0.238313	-0.77221	0.43999	0.0572332	5.82072e-06	FALSE
Metabolon	6	ENSG00000286522	H3C2	protein_coding	M46590	X - 07765	rs74852087	383	0.173319	0.90338	0.34997	2.58131	0.00984264	0.140263	0.0886015	1.58308	0.113404	1.04364	0.317481	3.28727	0.00101165	0.134398	5.82072e-06	FALSE
Metabolon	6	ENSG00000286522	H3C2	protein_coding	M46590	X - 07765	rs6900218	378	0.17456	-0.0505127	0.0805344	-0.627218	0.530516	0.0535388	0.0195401	2.73994	0.00614505	0.0030261	0.0820016	0.036903	0.970562	17.6923	5.82072e-06	FALSE
Metabolon	6	ENSG00000286522	H3C2	protein_coding	M46590	X - 07765	rs1935234	384	0.167499	0.0485432	0.0810706	0.598776	0.549322	0.0382817	0.0173842	2.2021	0.0276584	0.0868248	0.0820095	1.05872	0.289729	0.440907	5.82072e-06	FALSE
Metabolon	6	ENSG00000180596	H2BC4	protein_coding	M46590	X - 07765	rs183284684	386	-0.0173939	-0.365965	0.399106	-0.916962	0.359162	0.0226828	0.0501403	0.452386	0.650991	-0.343282	0.394609	-0.86993	0.384338	-0.0660763	5.82072e-06	FALSE
Metabolon	6	ENSG00000180596	H2BC4	protein_coding	M46590	X - 07765	rs80176492	385	-0.0148953	-0.0761345	0.114628	-0.664191	0.506568	0.00147143	0.00485654	0.30298	0.761905	-0.0746631	0.114313	-0.653146	0.513662	-0.0197076	5.82072e-06	FALSE
Metabolon	6	ENSG00000180596	H2BC4	protein_coding	M46590	X - 07765	rs13196986	382	-0.0160488	0.0667056	0.0820223	0.813261	0.416068	-0.00367827	0.00894372	-0.411269	0.680876	0.0630273	0.0819273	0.769308	0.44171	-0.05836	5.82072e-06	FALSE
Metabolon	6	ENSG00000180596	H2BC4	protein_coding	M46590	X - 07765	rs1535278	386	-0.0173939	-0.0690573	0.144044	-0.47942	0.63164	0.00431916	0.0114401	0.377547	0.705767	-0.0647382	0.144292	-0.44866	0.653677	-0.0667174	5.82072e-06	FALSE
Metabolon	6	ENSG00000180596	H2BC4	protein_coding	M46997	X - 12822	rs183284684	542	0.0270203	-0.00748922	0.253626	-0.0295286	0.976443	-0.0314043	0.0516767	-0.607708	0.543381	-0.0388936	0.248914	-0.156253	0.875833	0.807443	5.82072e-06	FALSE
Metabolon	6	ENSG00000180596	H2BC4	protein_coding	M46997	X - 12822	rs80176492	539	0.0260193	-0.0738519	0.0887726	-0.831921	0.405453	-0.00261407	0.0052412	-0.498754	0.617953	-0.0764659	0.0887168	-0.861911	0.388737	0.034186	5.82072e-06	FALSE
Metabolon	6	ENSG00000180596	H2BC4	protein_coding	M46997	X - 12822	rs13196986	537	0.0316896	0.0289734	0.0629636	0.460161	0.645401	0.00506584	0.00738307	0.686143	0.492623	0.0340392	0.06342	0.536727	0.591456	0.148824	5.82072e-06	FALSE
Metabolon	6	ENSG00000180596	H2BC4	protein_coding	M46997	X - 12822	rs1535278	542	0.0270203	0.181606	0.107789	1.68483	0.0920213	-0.00446852	0.00688243	-0.649265	0.516167	0.177138	0.107207	1.65229	0.0984755	-0.0252263	5.82072e-06	FALSE
Metabolon	6	ENSG00000272810	U91328.3	lncRNA	M47114	ferulic acid 4-sulfate	rs2154220	539	-0.0597905	-0.211735	0.31595	-0.670153	0.50276	0.028358	0.0292665	0.968955	0.332568	-0.183377	0.312141	-0.587479	0.556882	-0.154643	5.82072e-06	FALSE
Metabolon	6	ENSG00000272810	U91328.3	lncRNA	M47114	ferulic acid 4-sulfate	rs1935234	543	-0.0572215	0.101141	0.0600787	1.68347	0.0922843	-0.0089016	0.00745865	-1.19346	0.23269	0.092239	0.0601017	1.53472	0.124854	-0.0965058	5.82072e-06	FALSE
Metabolon	6	ENSG00000272810	U91328.3	lncRNA	M47114	ferulic acid 4-sulfate	rs9467715	542	-0.0571435	-0.0848541	0.0638303	-1.32937	0.183726	0.00879818	0.00761139	1.15592	0.247713	-0.0760559	0.0636188	-1.19549	0.231895	-0.11568	5.82072e-06	FALSE
Metabolon	6	ENSG00000286522	H3C2	protein_coding	M47114	ferulic acid 4-sulfate	rs74852087	541	0.030951	-1.01828	0.555496	-1.8331	0.0667881	0.0326419	0.037549	0.869316	0.384674	-0.985637	0.544696	-1.80952	0.0703709	-0.0331176	5.82072e-06	FALSE
Metabolon	6	ENSG00000286522	H3C2	protein_coding	M47114	ferulic acid 4-sulfate	rs6900218	527	0.0269052	0.281452	0.0600269	4.68877	2.74858e-06	-0.00107181	0.00975709	-0.109849	0.912529	0.28038	0.0591262	4.74206	2.11553e-06	-0.0038227	5.82072e-06	FALSE
Metabolon	6	ENSG00000286522	H3C2	protein_coding	M47114	ferulic acid 4-sulfate	rs1935234	543	0.0328306	0.0863606	0.0601052	1.43682	0.150768	0.00587845	0.0105993	0.554608	0.579163	0.092239	0.0601017	1.53472	0.124854	0.0637306	5.82072e-06	FALSE
Metabolon	6	ENSG00000180596	H2BC4	protein_coding	M47114	ferulic acid 4-sulfate	rs183284684	545	-0.00868842	0.286593	0.316209	0.90634	0.364756	0.00301858	0.0514245	0.0586993	0.953192	0.289612	0.313805	0.922903	0.356058	0.0104228	5.82072e-06	FALSE
Metabolon	6	ENSG00000180596	H2BC4	protein_coding	M47114	ferulic acid 4-sulfate	rs80176492	542	-0.00732348	0.0486624	0.0995056	0.489042	0.624812	0.000671809	0.00492366	0.136445	0.891469	0.0493342	0.0999267	0.493704	0.621516	0.0136175	5.82072e-06	FALSE
Metabolon	6	ENSG00000180596	H2BC4	protein_coding	M47114	ferulic acid 4-sulfate	rs13196986	540	-0.00148641	0.0904454	0.0603681	1.49823	0.134073	-0.00140552	0.00768887	-0.182799	0.854956	0.0890399	0.0606322	1.46853	0.141961	-0.0157853	5.82072e-06	FALSE
Metabolon	6	ENSG00000180596	H2BC4	protein_coding	M47114	ferulic acid 4-sulfate	rs1535278	545	-0.00868842	0.070069	0.112314	0.623868	0.532715	0.000903244	0.005627	0.16052	0.872472	0.0709723	0.112648	0.630036	0.528671	0.0127267	5.82072e-06	FALSE
Metabolon	6	ENSG00000124635	H2BC11	protein_coding	M47114	ferulic acid 4-sulfate	rs12212302	527	0.0248709	-0.113906	0.0576297	-1.97651	0.0480966	-0.00200851	0.0115091	-0.174514	0.861462	-0.115914	0.0563545	-2.05688	0.0396977	0.0173275	5.82072e-06	FALSE
Metabolon	6	ENSG00000124635	H2BC11	protein_coding	M47114	ferulic acid 4-sulfate	rs12665480	539	0.0239226	-0.0154959	0.105351	-0.147088	0.883063	0.010962	0.018145	0.604134	0.545755	-0.00453387	0.103882	-0.0436445	0.965188	-2.4178	5.82072e-06	FALSE
Metabolon	6	ENSG00000124635	H2BC11	protein_coding	M47114	ferulic acid 4-sulfate	rs12195360	544	0.0186541	0.00095585	0.0999894	0.00955951	0.992373	0.0075447	0.0169483	0.445159	0.656205	0.00850055	0.0965206	0.0880698	0.929821	0.887554	5.82072e-06	FALSE
Metabolon	6	ENSG00000233822	H2BC15	protein_coding	M47114	ferulic acid 4-sulfate	rs571413890	523	-0.0111541	0.166779	0.06788	2.45697	0.0140114	0.000475482	0.00368928	0.128882	0.897451	0.167255	0.0678672	2.46444	0.0137227	0.00284287	5.82072e-06	FALSE
Metabolon	6	ENSG00000233822	H2BC15	protein_coding	M47114	ferulic acid 4-sulfate	rs139600661	544	-0.0125581	-0.0157069	0.130157	-0.120677	0.903947	-0.00347275	0.0111828	-0.310546	0.756146	-0.0191797	0.130225	-0.14728	0.882911	0.181064	5.82072e-06	FALSE
Metabolon	6	ENSG00000233822	H2BC15	protein_coding	M47114	ferulic acid 4-sulfate	rs112586220	544	-0.0129079	-0.289516	0.279416	-1.03615	0.300133	0.0237982	0.0400129	0.594763	0.552002	-0.265718	0.270679	-0.981671	0.326262	-0.089562	5.82072e-06	FALSE
Metabolon	6	ENSG00000233822	H2BC15	protein_coding	M47114	ferulic acid 4-sulfate	rs6933825	544	-0.0135001	-0.0403129	0.0799748	-0.504071	0.614212	0.000943995	0.00285218	0.330973	0.740665	-0.039369	0.0798406	-0.493095	0.621946	-0.0239781	5.82072e-06	FALSE
Metabolon	6	ENSG00000180596	H2BC4	protein_coding	M15679	xanthurenate	rs183284684	540	-0.046942	0.3101	0.325464	0.952792	0.340695	0.0440749	0.0581081	0.758498	0.448153	0.354175	0.344903	1.02688	0.304477	0.124444	5.82072e-06	FALSE
Metabolon	6	ENSG00000180596	H2BC4	protein_coding	M15679	xanthurenate	rs80176492	537	-0.0471439	-0.051254	0.0958111	-0.534948	0.592686	0.00503769	0.0074852	0.67302	0.500934	-0.0462163	0.0956326	-0.483269	0.628905	-0.109003	5.82072e-06	FALSE
Metabolon	6	ENSG00000180596	H2BC4	protein_coding	M15679	xanthurenate	rs13196986	535	-0.0444141	0.0932985	0.0621501	1.50118	0.133309	-0.00823866	0.00894155	-0.92139	0.356847	0.0850599	0.0617487	1.37752	0.168353	-0.0968572	5.82072e-06	FALSE
Metabolon	6	ENSG00000180596	H2BC4	protein_coding	M15679	xanthurenate	rs1535278	540	-0.046942	0.0120238	0.0904456	0.132939	0.894241	0.0061831	0.00802407	0.770569	0.440963	0.0182069	0.0909487	0.200188	0.841333	0.339603	5.82072e-06	FALSE
Metabolon	6	ENSG00000180596	H2BC4	protein_coding	M31787	3-carboxy-4-methyl-5-propyl-2-furanpropanoate (CMPF)	rs183284684	547	0.00580269	0.312773	0.269834	1.15913	0.246403	-0.0145134	0.0508943	-0.285166	0.775517	0.29826	0.259341	1.15007	0.250116	-0.0486601	5.82072e-06	FALSE
Metabolon	6	ENSG00000180596	H2BC4	protein_coding	M31787	3-carboxy-4-methyl-5-propyl-2-furanpropanoate (CMPF)	rs80176492	544	0.00159564	-0.118646	0.0935077	-1.26884	0.204499	0.000128274	0.00481504	0.0266402	0.978747	-0.118518	0.0933331	-1.26984	0.204143	-0.00108232	5.82072e-06	FALSE
Metabolon	6	ENSG00000180596	H2BC4	protein_coding	M31787	3-carboxy-4-methyl-5-propyl-2-furanpropanoate (CMPF)	rs13196986	542	0.00512894	-0.0725205	0.0680951	-1.06499	0.286881	0.00179693	0.00738319	0.243381	0.80771	-0.0707236	0.0677456	-1.04396	0.296504	-0.0254077	5.82072e-06	FALSE
Metabolon	6	ENSG00000180596	H2BC4	protein_coding	M31787	3-carboxy-4-methyl-5-propyl-2-furanpropanoate (CMPF)	rs1535278	547	0.00580269	-0.0200164	0.0965022	-0.207419	0.835682	-0.000702235	0.00560846	-0.12521	0.900357	-0.0207187	0.0964454	-0.214823	0.829906	0.0338938	5.82072e-06	FALSE
Metabolon	1	ENSG00000157184	CPT2	protein_coding	M37058	succinylcarnitine	rs72673121	523	0.0269687	-0.0468205	0.0758734	-0.617087	0.537177	-0.00675307	0.0156091	-0.432636	0.665279	-0.0535736	0.0728779	-0.735114	0.46227	0.126052	5.82072e-06	FALSE
Metabolon	1	ENSG00000157184	CPT2	protein_coding	M37058	succinylcarnitine	rs6696068	524	0.0226558	-0.0625698	0.0583895	-1.07159	0.283903	-0.00142965	0.00342783	-0.417072	0.676625	-0.0639994	0.0581484	-1.10062	0.271061	0.0223385	5.82072e-06	FALSE
Metabolon	1	ENSG00000162384	CZIB	protein_coding	M37058	succinylcarnitine	rs1056438	540	0.0731594	0.0129611	0.0668125	0.193991	0.846183	-0.0545566	0.0335271	-1.62724	0.103686	-0.0415955	0.0584232	-0.711969	0.476484	1.3116	5.82072e-06	FALSE
Metabolon	1	ENSG00000162384	CZIB	protein_coding	M37058	succinylcarnitine	rs1679913	533	0.068258	-0.0455829	0.0642418	-0.709551	0.477983	-0.0296095	0.0232523	-1.2734	0.202874	-0.0751924	0.060769	-1.23735	0.215958	0.393784	5.82072e-06	FALSE
Metabolon	1	ENSG00000157193	LRP8	protein_coding	M37058	succinylcarnitine	rs11206133	526	0.00257038	-0.0786262	0.0578364	-1.35946	0.174001	-3.6532e-05	0.00136212	-0.0268199	0.978603	-0.0786627	0.0578029	-1.36088	0.173552	0.000464413	5.82072e-06	FALSE
Metabolon	1	ENSG00000157193	LRP8	protein_coding	M37058	succinylcarnitine	rs1416096	532	0.00172166	0.0350994	0.0661879	0.530299	0.595904	-0.000834317	0.00863558	-0.0966138	0.923033	0.0342651	0.0675603	0.507178	0.61203	-0.0243489	5.82072e-06	FALSE
Metabolon	6	ENSG00000180596	H2BC4	protein_coding	M33946	N-acetylhistidine	rs183284684	526	0.0170466	-0.210301	0.294286	-0.714617	0.474846	-0.0145974	0.0499845	-0.292037	0.770258	-0.224899	0.290087	-0.775281	0.438174	0.0649063	5.82072e-06	FALSE
Metabolon	6	ENSG00000180596	H2BC4	protein_coding	M33946	N-acetylhistidine	rs80176492	525	0.0150794	-0.0921239	0.100296	-0.918516	0.358349	-0.00120625	0.00393304	-0.306697	0.759074	-0.0933301	0.100767	-0.926198	0.354343	0.0129246	5.82072e-06	FALSE
Metabolon	6	ENSG00000180596	H2BC4	protein_coding	M33946	N-acetylhistidine	rs13196986	521	0.0136293	0.0566918	0.0662412	0.85584	0.392086	0.00152641	0.00659988	0.231278	0.817099	0.0582182	0.0667606	0.872045	0.383184	0.0262187	5.82072e-06	FALSE
Metabolon	6	ENSG00000180596	H2BC4	protein_coding	M33946	N-acetylhistidine	rs1535278	526	0.0170466	0.0697361	0.104763	0.665659	0.505629	-0.00229799	0.00554564	-0.414378	0.678597	0.0674381	0.104776	0.643643	0.519807	-0.0340756	5.82072e-06	FALSE
Metabolon	6	ENSG00000180596	H2BC4	protein_coding	M33950	N-acetylphenylalanine	rs183284684	547	-0.00362004	-0.525484	0.249998	-2.10195	0.0355574	0.0172852	0.0531848	0.325003	0.745178	-0.508199	0.247593	-2.05256	0.0401157	-0.0340128	5.82072e-06	FALSE
Metabolon	6	ENSG00000180596	H2BC4	protein_coding	M33950	N-acetylphenylalanine	rs80176492	544	-0.0035826	0.0527483	0.0914498	0.576801	0.564074	0.000277361	0.00478575	0.0579556	0.953784	0.0530256	0.0909782	0.582839	0.560002	0.0052307	5.82072e-06	FALSE
Metabolon	6	ENSG00000180596	H2BC4	protein_coding	M33950	N-acetylphenylalanine	rs13196986	542	-0.0040659	0.102447	0.0718828	1.42519	0.154103	-0.00200643	0.00739645	-0.271269	0.786184	0.10044	0.071904	1.39686	0.162454	-0.0199763	5.82072e-06	FALSE
Metabolon	6	ENSG00000180596	H2BC4	protein_coding	M33950	N-acetylphenylalanine	rs1535278	547	-0.00362004	0.0396835	0.115606	0.343265	0.731399	0.000374336	0.00553176	0.0676703	0.946048	0.0400579	0.115714	0.34618	0.729208	0.00934489	5.82072e-06	FALSE
Metabolon	6	ENSG00000180596	H2BC4	protein_coding	M37203	4-androsten-3beta,17beta-diol disulfate (2)	rs183284684	547	0.0367784	-0.103937	0.19019	-0.546492	0.584728	-0.0434246	0.060242	-0.720835	0.471011	-0.147362	0.174983	-0.842152	0.399703	0.29468	5.82072e-06	FALSE
Metabolon	6	ENSG00000180596	H2BC4	protein_coding	M37203	4-androsten-3beta,17beta-diol disulfate (2)	rs80176492	544	0.0375063	-0.143778	0.102382	-1.40433	0.160221	-0.00408271	0.00629335	-0.648734	0.51651	-0.147861	0.102207	-1.44669	0.147985	0.0276118	5.82072e-06	FALSE
Metabolon	6	ENSG00000180596	H2BC4	protein_coding	M37203	4-androsten-3beta,17beta-diol disulfate (2)	rs13196986	542	0.0373046	0.0742622	0.0646108	1.14938	0.2504	0.00597678	0.0084766	0.705092	0.480753	0.080239	0.0635458	1.26269	0.206699	0.0744872	5.82072e-06	FALSE
Metabolon	6	ENSG00000180596	H2BC4	protein_coding	M37203	4-androsten-3beta,17beta-diol disulfate (2)	rs1535278	547	0.0367784	-0.0283467	0.104515	-0.271222	0.78622	-0.00502362	0.00748084	-0.671531	0.501882	-0.0333703	0.105044	-0.317679	0.750728	0.150542	5.82072e-06	FALSE
Metabolon	6	ENSG00000180596	H2BC4	protein_coding	M37210	4-androsten-3beta,17beta-diol monosulfate (2)	rs183284684	545	-0.00414589	-0.116554	0.234637	-0.496743	0.61937	0.0078815	0.051414	0.153295	0.878166	-0.108673	0.22698	-0.478777	0.632097	-0.0725251	5.82072e-06	FALSE
Metabolon	6	ENSG00000180596	H2BC4	protein_coding	M37210	4-androsten-3beta,17beta-diol monosulfate (2)	rs80176492	542	-0.00256824	-0.129355	0.0981889	-1.31741	0.1877	0.000613051	0.004624	0.13258	0.894525	-0.128742	0.0981739	-1.31137	0.189733	-0.00476184	5.82072e-06	FALSE
Metabolon	6	ENSG00000180596	H2BC4	protein_coding	M37210	4-androsten-3beta,17beta-diol monosulfate (2)	rs13196986	540	-0.00211079	0.0583663	0.0657407	0.887827	0.374634	-0.00105232	0.0073098	-0.14396	0.885532	0.057314	0.0652477	0.878406	0.379723	-0.0183606	5.82072e-06	FALSE
Metabolon	6	ENSG00000180596	H2BC4	protein_coding	M37210	4-androsten-3beta,17beta-diol monosulfate (2)	rs1535278	545	-0.00414589	-0.031718	0.108224	-0.293076	0.769464	0.00066284	0.00565031	0.11731	0.906614	-0.0310551	0.108086	-0.28732	0.773868	-0.021344	5.82072e-06	FALSE
Metabolon	6	ENSG00000275713	H2BC9	protein_coding	M37210	4-androsten-3beta,17beta-diol monosulfate (2)	rs62392731	541	0.0618992	-0.0493987	0.0875473	-0.564252	0.572583	0.00710632	0.00747419	0.950781	0.341716	-0.0422924	0.0883924	-0.478462	0.632321	-0.168028	5.82072e-06	FALSE
Metabolon	6	ENSG00000275713	H2BC9	protein_coding	M37210	4-androsten-3beta,17beta-diol monosulfate (2)	rs397759268	538	0.0705668	0.0249104	0.0858593	0.29013	0.771717	0.0118514	0.0090863	1.30431	0.192127	0.0367617	0.0874843	0.420209	0.674333	0.322383	5.82072e-06	FALSE
Metabolon	6	ENSG00000275713	H2BC9	protein_coding	M37210	4-androsten-3beta,17beta-diol monosulfate (2)	rs563689814	543	0.057928	0.112824	0.309462	0.364581	0.715425	-0.11114	0.0813597	-1.36604	0.171928	0.00168352	0.290087	0.0058035	0.99537	-66.0166	5.82072e-06	FALSE
Metabolon	6	ENSG00000275713	H2BC9	protein_coding	M37210	4-androsten-3beta,17beta-diol monosulfate (2)	rs11759720	542	0.0670333	-0.0271018	0.0738032	-0.367218	0.713457	0.0105499	0.00826987	1.27571	0.202059	-0.0165519	0.0737024	-0.224578	0.822308	-0.637385	5.82072e-06	FALSE
Metabolon	6	ENSG00000180596	H2BC4	protein_coding	M43343	2-aminooctanoate	rs183284684	544	0.00743922	0.0663611	0.236908	0.280113	0.779391	-0.0111934	0.0507945	-0.220366	0.825586	0.0551677	0.229955	0.239907	0.810403	-0.202898	5.82072e-06	FALSE
Metabolon	6	ENSG00000180596	H2BC4	protein_coding	M43343	2-aminooctanoate	rs80176492	541	0.0054603	-0.299192	0.0966614	-3.09526	0.00196641	7.07855e-05	0.00451757	0.0156689	0.987499	-0.299121	0.0965206	-3.09904	0.00194148	-0.000236645	5.82072e-06	FALSE
Metabolon	6	ENSG00000180596	H2BC4	protein_coding	M43343	2-aminooctanoate	rs13196986	539	0.00709678	0.0292681	0.0768418	0.380887	0.703287	0.000965073	0.00721609	0.133739	0.893609	0.0302331	0.0761619	0.396959	0.691398	0.031921	5.82072e-06	FALSE
Metabolon	6	ENSG00000180596	H2BC4	protein_coding	M43343	2-aminooctanoate	rs1535278	544	0.00743922	0.0327422	0.116233	0.281695	0.778177	-0.00112092	0.0054186	-0.206866	0.836115	0.0316212	0.115683	0.273343	0.78459	-0.0354484	5.82072e-06	FALSE
Metabolon	6	ENSG00000180596	H2BC4	protein_coding	M46115	21-hydroxypregnenolone disulfate	rs183284684	547	0.0868531	0.15433	0.240647	0.641313	0.521319	-0.111077	0.0749941	-1.48114	0.138569	0.0432531	0.22484	0.192373	0.84745	-2.56806	5.82072e-06	FALSE
Metabolon	6	ENSG00000180596	H2BC4	protein_coding	M46115	21-hydroxypregnenolone disulfate	rs80176492	544	0.088821	-0.0653522	0.101583	-0.643338	0.520005	-0.0102507	0.00998615	-1.02649	0.304662	-0.0756029	0.102026	-0.741013	0.458686	0.135586	5.82072e-06	FALSE
Metabolon	6	ENSG00000180596	H2BC4	protein_coding	M46115	21-hydroxypregnenolone disulfate	rs13196986	542	0.0901901	0.113396	0.0667582	1.6986	0.089394	0.0150286	0.0095216	1.57837	0.11448	0.128424	0.0662121	1.93959	0.0524294	0.117023	5.82072e-06	FALSE
Metabolon	6	ENSG00000180596	H2BC4	protein_coding	M46115	21-hydroxypregnenolone disulfate	rs1535278	547	0.0868531	-0.0520104	0.110542	-0.470505	0.637994	-0.0117641	0.0112156	-1.0489	0.294222	-0.0637745	0.11075	-0.575842	0.564722	0.184464	5.82072e-06	FALSE
Metabolon	6	ENSG00000180596	H2BC4	protein_coding	M46409	X - 21364	rs183284684	547	0.036811	-0.106663	0.209867	-0.50824	0.611285	-0.0365786	0.0493569	-0.741105	0.45863	-0.143242	0.204327	-0.70104	0.483278	0.255363	5.82072e-06	FALSE
Metabolon	6	ENSG00000180596	H2BC4	protein_coding	M46409	X - 21364	rs80176492	544	0.0360317	-0.020446	0.0835869	-0.244607	0.806761	-0.00359376	0.00532679	-0.674658	0.499893	-0.0240397	0.0837443	-0.287061	0.774066	0.149493	5.82072e-06	FALSE
Metabolon	6	ENSG00000180596	H2BC4	protein_coding	M46409	X - 21364	rs13196986	542	0.0392736	0.0551785	0.0579314	0.952479	0.340854	0.0054875	0.00687798	0.797837	0.424965	0.060666	0.0578253	1.04913	0.294121	0.0904544	5.82072e-06	FALSE
Metabolon	6	ENSG00000180596	H2BC4	protein_coding	M46409	X - 21364	rs1535278	547	0.036811	0.0332905	0.092635	0.359373	0.719316	-0.00444723	0.00623199	-0.713612	0.475467	0.0288433	0.0921515	0.312999	0.754282	-0.154186	5.82072e-06	FALSE
Metabolon	6	ENSG00000180596	H2BC4	protein_coding	M46497	X - 02269	rs183284684	547	0.0108023	0.394353	0.272802	1.44557	0.148299	-0.0223567	0.0527386	-0.423916	0.671627	0.371996	0.262291	1.41826	0.156116	-0.0600993	5.82072e-06	FALSE
Metabolon	6	ENSG00000180596	H2BC4	protein_coding	M46497	X - 02269	rs80176492	544	0.00655946	-0.117056	0.0899173	-1.30182	0.192979	-0.000425731	0.00494717	-0.0860554	0.931422	-0.117482	0.089964	-1.30587	0.191595	0.00362381	5.82072e-06	FALSE
Metabolon	6	ENSG00000180596	H2BC4	protein_coding	M46497	X - 02269	rs13196986	542	0.0108697	-0.0534788	0.0661957	-0.807889	0.419155	0.002552	0.00773807	0.329798	0.741553	-0.0509268	0.065372	-0.77903	0.435962	-0.0501111	5.82072e-06	FALSE
Metabolon	6	ENSG00000180596	H2BC4	protein_coding	M46497	X - 02269	rs1535278	547	0.0108023	-0.0065603	0.0968511	-0.0677359	0.945996	-0.00138938	0.00589018	-0.235881	0.813525	-0.00794968	0.0969354	-0.0820101	0.934639	0.174772	5.82072e-06	FALSE
Metabolon	1	ENSG00000157184	CPT2	protein_coding	M44664	glutarylcarnitine (C5)	rs72673121	527	-0.040428	-0.307665	0.0700792	-4.39024	1.13225e-05	0.0292264	0.0172877	1.69059	0.0909147	-0.278438	0.0689665	-4.03729	5.40715e-05	-0.104965	5.82072e-06	FALSE
Metabolon	1	ENSG00000157184	CPT2	protein_coding	M44664	glutarylcarnitine (C5)	rs6696068	528	-0.0481449	0.0723092	0.060933	1.1867	0.235346	0.00360846	0.00437067	0.825608	0.409027	0.0759177	0.0611874	1.24074	0.214701	0.0475312	5.82072e-06	FALSE
Metabolon	1	ENSG00000236723	AL606760.2	lncRNA	M44664	glutarylcarnitine (C5)	rs57118782	538	-0.00955462	-0.0689132	0.0581652	-1.18479	0.236102	-0.000345129	0.011046	-0.0312446	0.975074	-0.0692584	0.0579137	-1.19589	0.23174	0.00498321	5.82072e-06	FALSE
Metabolon	6	ENSG00000180596	H2BC4	protein_coding	M46624	X - 12798	rs183284684	529	0.0851839	-0.0517279	0.210878	-0.245298	0.806226	-0.105353	0.0724769	-1.45361	0.146053	-0.157081	0.222258	-0.706751	0.479721	0.670694	5.82072e-06	FALSE
Metabolon	6	ENSG00000180596	H2BC4	protein_coding	M46624	X - 12798	rs80176492	527	0.0851337	-0.215825	0.10904	-1.97931	0.0477812	-0.00965995	0.00965535	-1.00048	0.31708	-0.225485	0.108926	-2.07008	0.0384451	0.0428408	5.82072e-06	FALSE
Metabolon	6	ENSG00000180596	H2BC4	protein_coding	M46624	X - 12798	rs13196986	524	0.083545	0.0122773	0.0705926	0.173917	0.861931	0.0163789	0.00979569	1.67206	0.0945134	0.0286562	0.0697336	0.410938	0.681118	0.571567	5.82072e-06	FALSE
Metabolon	6	ENSG00000180596	H2BC4	protein_coding	M46624	X - 12798	rs1535278	529	0.0851839	-0.0741411	0.0992252	-0.747201	0.454942	-0.0119239	0.0107811	-1.106	0.268728	-0.086065	0.100258	-0.858438	0.390651	0.138545	5.82072e-06	FALSE
Metabolon	6	ENSG00000180596	H2BC4	protein_coding	M46710	X - 17690	rs183284684	510	-0.024392	0.60098	0.315094	1.9073	0.0564813	0.0142404	0.0579044	0.245929	0.805737	0.61522	0.312297	1.96999	0.0488398	0.0231468	5.82072e-06	FALSE
Metabolon	6	ENSG00000180596	H2BC4	protein_coding	M46710	X - 17690	rs80176492	507	-0.0211801	-0.151712	0.0967895	-1.56744	0.117011	0.0019167	0.00475593	0.403013	0.686939	-0.149795	0.0967773	-1.54784	0.121662	-0.0127955	5.82072e-06	FALSE
Metabolon	6	ENSG00000180596	H2BC4	protein_coding	M46710	X - 17690	rs13196986	506	-0.0208893	-0.0604064	0.074213	-0.81396	0.415668	-0.00282913	0.00812802	-0.348071	0.727787	-0.0632355	0.0734207	-0.861276	0.389086	0.0447396	5.82072e-06	FALSE
Metabolon	6	ENSG00000180596	H2BC4	protein_coding	M46710	X - 17690	rs1535278	510	-0.024392	0.116563	0.127945	0.911041	0.362274	0.0037796	0.0084205	0.448857	0.653535	0.120342	0.128283	0.938098	0.348194	0.031407	5.82072e-06	FALSE
Metabolon	6	ENSG00000180596	H2BC4	protein_coding	M46968	X - 21792	rs183284684	532	0.018898	-0.899516	0.379325	-2.37136	0.0177227	5.35896e-05	0.0560549	0.00095602	0.999237	-0.899463	0.380215	-2.36567	0.0179976	-5.95796e-05	5.82072e-06	FALSE
Metabolon	6	ENSG00000180596	H2BC4	protein_coding	M46968	X - 21792	rs80176492	529	0.0179196	-0.0591599	0.0913708	-0.64747	0.517328	-0.00149816	0.00477882	-0.313499	0.753901	-0.060658	0.0917417	-0.661182	0.508495	0.0246984	5.82072e-06	FALSE
Metabolon	6	ENSG00000180596	H2BC4	protein_coding	M46968	X - 21792	rs13196986	527	0.0169559	-0.0213153	0.0654465	-0.32569	0.744659	0.00304542	0.00816515	0.372978	0.709164	-0.0182698	0.0656853	-0.278142	0.780903	-0.166691	5.82072e-06	FALSE
Metabolon	6	ENSG00000180596	H2BC4	protein_coding	M46968	X - 21792	rs1535278	532	0.018898	-0.0821872	0.110118	-0.746354	0.455454	-0.00214225	0.00632865	-0.3385	0.734987	-0.0843294	0.109964	-0.766882	0.443152	0.0254033	5.82072e-06	FALSE
Metabolon	6	ENSG00000180596	H2BC4	protein_coding	M48757	N-acetylkynurenine (2)	rs183284684	484	-0.0249289	-0.389823	0.319767	-1.21909	0.222812	0.04093	0.0606565	0.674783	0.499813	-0.348893	0.33228	-1.05	0.29372	-0.117314	5.82072e-06	FALSE
Metabolon	6	ENSG00000180596	H2BC4	protein_coding	M48757	N-acetylkynurenine (2)	rs80176492	481	-0.0248128	0.0359206	0.10674	0.336523	0.736476	0.00250514	0.00533595	0.469483	0.638725	0.0384258	0.106144	0.362017	0.717339	0.0651942	5.82072e-06	FALSE
Metabolon	6	ENSG00000180596	H2BC4	protein_coding	M48757	N-acetylkynurenine (2)	rs13196986	480	-0.0260115	0.194105	0.0729461	2.66094	0.0077923	-0.0060179	0.0072633	-0.828536	0.407367	0.188087	0.0730718	2.574	0.0100529	-0.0319953	5.82072e-06	FALSE
Metabolon	6	ENSG00000180596	H2BC4	protein_coding	M48757	N-acetylkynurenine (2)	rs1535278	484	-0.0249289	0.0350322	0.121332	0.288729	0.772789	0.00238365	0.00515074	0.462777	0.643524	0.0374158	0.120616	0.310206	0.756404	0.0637069	5.82072e-06	FALSE
Metabolon	6	ENSG00000180596	H2BC4	protein_coding	M52863	X - 24542	rs183284684	543	0.0296907	0.00969216	0.214062	0.0452775	0.963886	-0.0320506	0.046267	-0.69273	0.488479	-0.0223584	0.202771	-0.110264	0.9122	1.43349	5.82072e-06	FALSE
Metabolon	6	ENSG00000180596	H2BC4	protein_coding	M52863	X - 24542	rs80176492	540	0.0321149	-0.0873882	0.0908561	-0.96183	0.336135	-0.00291345	0.00473653	-0.615103	0.538487	-0.0903016	0.0913695	-0.988312	0.323	0.0322636	5.82072e-06	FALSE
Metabolon	6	ENSG00000180596	H2BC4	protein_coding	M52863	X - 24542	rs13196986	538	0.0328905	0.00875139	0.0622472	0.140591	0.888193	0.00506503	0.0067084	0.755028	0.450232	0.0138164	0.0623904	0.221451	0.824741	0.366595	5.82072e-06	FALSE
Metabolon	6	ENSG00000180596	H2BC4	protein_coding	M52863	X - 24542	rs1535278	543	0.0296907	0.182848	0.0906514	2.01705	0.0436903	-0.00410918	0.00572516	-0.717741	0.472917	0.178739	0.0912892	1.95794	0.0502365	-0.0229898	5.82072e-06	FALSE
Metabolon	6	ENSG00000275713	H2BC9	protein_coding	M52863	X - 24542	rs62392731	539	0.0268484	-0.0958867	0.0786194	-1.21963	0.222604	0.00275725	0.00433602	0.635894	0.524846	-0.0931295	0.078249	-1.19017	0.23398	-0.0296066	5.82072e-06	FALSE
Metabolon	6	ENSG00000275713	H2BC9	protein_coding	M52863	X - 24542	rs397759268	536	0.0307027	-0.0942283	0.0778851	-1.20984	0.226341	0.0049065	0.00570724	0.859697	0.389956	-0.0893218	0.0775503	-1.15179	0.249407	-0.0549306	5.82072e-06	FALSE
Metabolon	6	ENSG00000275713	H2BC9	protein_coding	M52863	X - 24542	rs563689814	541	0.0282417	-0.272039	0.218285	-1.24626	0.21267	-0.03208	0.0662975	-0.483879	0.628472	-0.304119	0.206554	-1.47235	0.140927	0.105485	5.82072e-06	FALSE
Metabolon	6	ENSG00000275713	H2BC9	protein_coding	M52863	X - 24542	rs11759720	540	0.0270463	0.0178029	0.0728709	0.244307	0.806993	0.0033709	0.0053852	0.625956	0.531344	0.0211738	0.0725253	0.29195	0.770325	0.159202	5.82072e-06	FALSE
Metabolon	6	ENSG00000187837	H1-2	protein_coding	M37181	4-allylphenol sulfate	rs10425	544	0.0289814	0.0794386	0.0661135	1.20155	0.229538	0.00582919	0.0147904	0.39412	0.693492	0.0852678	0.0652107	1.30757	0.191018	0.0683633	5.82072e-06	FALSE
Metabolon	6	ENSG00000187837	H1-2	protein_coding	M37181	4-allylphenol sulfate	rs10946805	538	0.0243344	0.0337214	0.0739958	0.455721	0.648591	0.00654663	0.0139995	0.467633	0.640047	0.040268	0.0726686	0.554133	0.579488	0.162576	5.82072e-06	FALSE
Metabolon	6	ENSG00000187837	H1-2	protein_coding	M37181	4-allylphenol sulfate	rs4568445	541	0.0294299	-0.574786	0.283391	-2.02825	0.0425352	-0.0137769	0.0273303	-0.504089	0.614199	-0.588563	0.282045	-2.08677	0.0369093	0.0234077	5.82072e-06	FALSE
Metabolon	6	ENSG00000010704	HFE	protein_coding	M37181	4-allylphenol sulfate	rs12192932	543	-0.0303654	-0.0448687	0.0716596	-0.626136	0.531226	0.000944658	0.00283745	0.332924	0.739191	-0.043924	0.0713747	-0.615401	0.53829	-0.0215066	5.82072e-06	FALSE
Metabolon	6	ENSG00000010704	HFE	protein_coding	M37181	4-allylphenol sulfate	rs198820	546	-0.0304163	-0.0856313	0.0594216	-1.44108	0.149562	0.00433089	0.00549599	0.78801	0.430691	-0.0813004	0.0593336	-1.37023	0.170617	-0.0532702	5.82072e-06	FALSE
Metabolon	6	ENSG00000180596	H2BC4	protein_coding	M37181	4-allylphenol sulfate	rs183284684	546	-0.0209869	0.0990965	0.206798	0.479195	0.6318	0.0238264	0.0547687	0.435038	0.663535	0.122923	0.201588	0.609773	0.542012	0.193832	5.82072e-06	FALSE
Metabolon	6	ENSG00000180596	H2BC4	protein_coding	M37181	4-allylphenol sulfate	rs80176492	543	-0.0201957	-0.0451434	0.0986912	-0.457421	0.647369	0.0026014	0.00557799	0.466369	0.640951	-0.042542	0.0987949	-0.430609	0.666753	-0.061149	5.82072e-06	FALSE
Metabolon	6	ENSG00000180596	H2BC4	protein_coding	M37181	4-allylphenol sulfate	rs13196986	541	-0.0190821	0.105673	0.0660299	1.60039	0.109513	-0.00499468	0.00792573	-0.630186	0.528573	0.100679	0.0661127	1.52284	0.1278	-0.0496101	5.82072e-06	FALSE
Metabolon	6	ENSG00000180596	H2BC4	protein_coding	M37181	4-allylphenol sulfate	rs1535278	546	-0.0209869	-0.0257846	0.11119	-0.231896	0.816619	0.00289909	0.00611026	0.474462	0.63517	-0.0228855	0.111622	-0.205027	0.837551	-0.126678	5.82072e-06	FALSE
Metabolon	6	ENSG00000277224	H2BC7	protein_coding	M37181	4-allylphenol sulfate	rs1971508	543	0.0154253	0.00755361	0.0580005	0.130233	0.896382	0.00122197	0.0032875	0.371701	0.710116	0.00877558	0.0580571	0.151154	0.879854	0.139246	5.82072e-06	FALSE
Metabolon	6	ENSG00000277224	H2BC7	protein_coding	M37181	4-allylphenol sulfate	rs9467684	546	0.0146901	-0.176475	0.186035	-0.948612	0.342818	-0.00522109	0.0168381	-0.310075	0.756504	-0.181696	0.185012	-0.982075	0.326063	0.0287353	5.82072e-06	FALSE
Metabolon	6	ENSG00000277224	H2BC7	protein_coding	M37181	4-allylphenol sulfate	rs7766641	545	0.0180809	0.00877786	0.0674703	0.1301	0.896488	-0.00477212	0.00990296	-0.481889	0.629885	0.00400573	0.0661951	0.0605141	0.951746	-1.19132	5.82072e-06	FALSE
Metabolon	6	ENSG00000277224	H2BC7	protein_coding	M37181	4-allylphenol sulfate	rs78588003	544	0.0139568	0.0960608	0.136166	0.70547	0.480518	-0.00605275	0.0143165	-0.422782	0.672455	0.090008	0.135193	0.665776	0.505554	-0.0672468	5.82072e-06	FALSE
Metabolon	6	ENSG00000273542	H4C12	protein_coding	M37181	4-allylphenol sulfate	rs116724532	545	-0.0365926	-0.290005	0.147533	-1.9657	0.0493336	-0.013463	0.0358877	-0.375144	0.707554	-0.303468	0.144635	-2.09817	0.0358899	0.0443639	5.82072e-06	FALSE
Metabolon	6	ENSG00000273542	H4C12	protein_coding	M37181	4-allylphenol sulfate	rs35037868	543	-0.0353459	0.178064	0.102346	1.73983	0.0818897	0.00684491	0.0117569	0.582203	0.56043	0.184909	0.100533	1.83929	0.0658729	0.0370178	5.82072e-06	FALSE
Metabolon	6	ENSG00000180596	H2BC4	protein_coding	M32562	pregnen-diol disulfate*	rs183284684	547	0.058576	0.169182	0.211389	0.800337	0.423515	-0.076498	0.0675541	-1.1324	0.257468	0.0926843	0.206053	0.449808	0.652849	-0.825361	5.82072e-06	FALSE
Metabolon	6	ENSG00000180596	H2BC4	protein_coding	M32562	pregnen-diol disulfate*	rs80176492	544	0.059843	-0.0265393	0.0964095	-0.275277	0.783103	-0.00695298	0.00795	-0.874589	0.381797	-0.0334923	0.0956823	-0.350036	0.726311	0.207599	5.82072e-06	FALSE
Metabolon	6	ENSG00000180596	H2BC4	protein_coding	M32562	pregnen-diol disulfate*	rs13196986	542	0.0598233	0.0688035	0.0668448	1.0293	0.303338	0.0100649	0.00879983	1.14376	0.252724	0.0788684	0.0658999	1.19679	0.231388	0.127616	5.82072e-06	FALSE
Metabolon	6	ENSG00000180596	H2BC4	protein_coding	M32562	pregnen-diol disulfate*	rs1535278	547	0.058576	-0.0509834	0.114904	-0.443703	0.657257	-0.00788716	0.00911012	-0.865759	0.386622	-0.0588705	0.115677	-0.508924	0.610806	0.133975	5.82072e-06	FALSE
Metabolon	6	ENSG00000180596	H2BC4	protein_coding	M46355	X - 09789	rs183284684	547	-0.00374913	0.51884	0.188293	2.7555	0.0058603	-0.0081964	0.0532369	-0.153961	0.877641	0.510644	0.179898	2.83851	0.00453241	-0.0160511	5.82072e-06	FALSE
Metabolon	6	ENSG00000180596	H2BC4	protein_coding	M46355	X - 09789	rs80176492	544	-0.00670933	-0.0324421	0.0973808	-0.333147	0.739023	0.000853726	0.00502607	0.16986	0.86512	-0.0315884	0.097328	-0.324556	0.745517	-0.0270266	5.82072e-06	FALSE
Metabolon	6	ENSG00000180596	H2BC4	protein_coding	M46355	X - 09789	rs13196986	542	-0.00118879	0.080527	0.0682354	1.18013	0.237947	-0.00121576	0.00781077	-0.155651	0.876308	0.0793112	0.0680866	1.16486	0.244077	-0.0153289	5.82072e-06	FALSE
Metabolon	6	ENSG00000180596	H2BC4	protein_coding	M46355	X - 09789	rs1535278	547	-0.00374913	0.0651394	0.104819	0.621448	0.534305	0.000316889	0.00585872	0.0540885	0.956865	0.0654563	0.10537	0.621202	0.534467	0.00484123	5.82072e-06	FALSE
Metabolon	6	ENSG00000180596	H2BC4	protein_coding	M46364	X - 12847	rs183284684	539	-0.0217591	-0.0763646	0.470858	-0.162182	0.871163	0.0291936	0.059843	0.487836	0.625666	-0.047171	0.472742	-0.0997817	0.920518	-0.618888	5.82072e-06	FALSE
Metabolon	6	ENSG00000180596	H2BC4	protein_coding	M46364	X - 12847	rs80176492	536	-0.0208951	-0.114675	0.0999303	-1.14755	0.251155	0.00282515	0.00628888	0.44923	0.653266	-0.11185	0.0997473	-1.12133	0.262147	-0.0252585	5.82072e-06	FALSE
Metabolon	6	ENSG00000180596	H2BC4	protein_coding	M46364	X - 12847	rs13196986	534	-0.0188642	0.00100778	0.070955	0.014203	0.988668	-0.00334258	0.00825495	-0.404918	0.685537	-0.00233481	0.0709635	-0.0329015	0.973753	1.43163	5.82072e-06	FALSE
Metabolon	6	ENSG00000180596	H2BC4	protein_coding	M46364	X - 12847	rs1535278	539	-0.0217591	0.0543418	0.121249	0.448183	0.654021	0.00319576	0.00716613	0.445953	0.655631	0.0575376	0.121137	0.474981	0.6348	0.0555421	5.82072e-06	FALSE
Metabolon	1	ENSG00000157184	CPT2	protein_coding	M46548	3-methylglutarylcarnitine (2)	rs72673121	478	0.0741029	-0.171408	0.0724763	-2.36502	0.0180292	-0.0177908	0.0164213	-1.0834	0.278631	-0.189199	0.0708244	-2.67138	0.00755407	0.0940324	5.82072e-06	FALSE
Metabolon	1	ENSG00000157184	CPT2	protein_coding	M46548	3-methylglutarylcarnitine (2)	rs6696068	476	0.0763814	-0.0327677	0.0656062	-0.49946	0.617455	-0.00497716	0.00590777	-0.842477	0.399521	-0.0377448	0.0653263	-0.577789	0.563406	0.131863	5.82072e-06	FALSE
Metabolon	1	ENSG00000236723	AL606760.2	lncRNA	M46548	3-methylglutarylcarnitine (2)	rs57118782	486	-0.0289448	-0.11207	0.0658589	-1.70166	0.0888189	-0.00365162	0.0124926	-0.292302	0.770056	-0.115721	0.0652228	-1.77424	0.0760228	0.0315553	5.82072e-06	FALSE
Metabolon	1	ENSG00000142634	EFHD2	protein_coding	M47715	X - 12681	rs12565080	531	0.0407733	-0.245309	0.105455	-2.32621	0.0200075	0.0445247	0.0321515	1.38484	0.166101	-0.200785	0.099951	-2.00883	0.0445551	-0.221754	5.82072e-06	FALSE
Metabolon	1	ENSG00000142634	EFHD2	protein_coding	M47715	X - 12681	rs148298575	526	0.0415868	-0.110448	0.214422	-0.515096	0.606486	-0.073302	0.111731	-0.656056	0.511788	-0.18375	0.194255	-0.945922	0.344188	0.398923	5.82072e-06	FALSE
Metabolon	1	ENSG00000142634	EFHD2	protein_coding	M47715	X - 12681	rs2496321	521	0.0407952	-0.0379857	0.0697387	-0.544687	0.585969	0.0213721	0.0204208	1.04659	0.295291	-0.0166136	0.0662382	-0.250816	0.801956	-1.28642	5.82072e-06	FALSE
Metabolon	1	ENSG00000142634	EFHD2	protein_coding	M47715	X - 12681	rs7518698	537	0.0502425	-0.0707547	0.0603865	-1.1717	0.241318	-0.00792335	0.00787641	-1.00596	0.314435	-0.0786781	0.0592451	-1.32801	0.184175	0.100706	5.82072e-06	FALSE
Metabolon	1	ENSG00000162438	CTRC	protein_coding	M47715	X - 12681	rs192141991	538	0.00267776	-0.06207	0.355768	-0.174468	0.861498	0.000313685	0.0046658	0.0672307	0.946398	-0.0617564	0.354755	-0.174082	0.861801	-0.0050794	5.82072e-06	FALSE
Metabolon	1	ENSG00000162438	CTRC	protein_coding	M47715	X - 12681	rs147672470	534	-0.0130446	0.0336938	0.0706864	0.476667	0.6336	0.00271244	0.0188863	0.143619	0.885801	0.0364063	0.0667915	0.545073	0.585703	0.0745046	5.82072e-06	FALSE
Metabolon	1	ENSG00000162438	CTRC	protein_coding	M47715	X - 12681	rs138764154	542	0.00612522	0.0688918	0.134364	0.512724	0.608144	-0.000459405	0.00285106	-0.161135	0.871987	0.0684323	0.134501	0.508785	0.610903	-0.00671327	5.82072e-06	FALSE
Metabolon	1	ENSG00000132906	CASP9	protein_coding	M47715	X - 12681	rs2744787	527	0.0302114	0.0535913	0.0705468	0.759656	0.44746	-0.00915532	0.0113131	-0.809266	0.418362	0.044436	0.068879	0.645131	0.518842	-0.206034	5.82072e-06	FALSE
Metabolon	1	ENSG00000132906	CASP9	protein_coding	M47715	X - 12681	rs1129347	541	0.0279767	-0.165966	0.0644681	-2.57438	0.010042	0.03261	0.0227903	1.43087	0.152468	-0.133355	0.0596869	-2.23425	0.0254666	-0.244535	5.82072e-06	FALSE
Metabolon	1	ENSG00000132906	CASP9	protein_coding	M47715	X - 12681	rs41270261	545	0.0380053	0.188354	0.102092	1.84495	0.0650455	-0.0633408	0.0376278	-1.68335	0.092307	0.125013	0.0956255	1.30732	0.191104	-0.506674	5.82072e-06	FALSE
Metabolon	1	ENSG00000116138	DNAJC16	protein_coding	M47715	X - 12681	rs10803394	546	-0.0434311	-0.114381	0.0627919	-1.82159	0.0685178	-0.00877391	0.0172549	-0.508487	0.611112	-0.123155	0.0584601	-2.10664	0.0351484	0.071243	5.82072e-06	FALSE
Metabolon	1	ENSG00000116771	AGMAT	protein_coding	M47715	X - 12681	rs138975549	530	0.0127926	-0.541079	0.392595	-1.37821	0.168138	0.0101858	0.0284749	0.357713	0.720558	-0.530893	0.387339	-1.37062	0.170495	-0.0191862	5.82072e-06	FALSE
Metabolon	1	ENSG00000116771	AGMAT	protein_coding	M47715	X - 12681	rs72645841	546	0.0164831	-0.314113	0.171115	-1.83568	0.066405	0.0200086	0.0304035	0.658102	0.510472	-0.294104	0.169289	-1.73729	0.0823366	-0.0680323	5.82072e-06	FALSE
Metabolon	1	ENSG00000116771	AGMAT	protein_coding	M47715	X - 12681	rs72645851	546	0.0164831	0.119207	0.0958269	1.24398	0.213508	-0.000599948	0.00215881	-0.277906	0.781084	0.118607	0.095762	1.23856	0.21551	-0.0050583	5.82072e-06	FALSE
Metabolon	1	ENSG00000116786	PLEKHM2	protein_coding	M47715	X - 12681	rs6675252	526	-0.00128707	-0.0945287	0.0664101	-1.42341	0.154617	0.00970484	0.0215759	0.4498	0.652854	-0.0848239	0.0643808	-1.31753	0.18766	-0.114412	5.82072e-06	FALSE
Metabolon	1	ENSG00000116786	PLEKHM2	protein_coding	M47715	X - 12681	rs2280115	545	-0.00255209	-0.0402568	0.0876888	-0.459088	0.646171	0.00113914	0.0196759	0.0578951	0.953832	-0.0391177	0.0845293	-0.462771	0.643529	-0.0291208	5.82072e-06	FALSE
Metabolon	1	ENSG00000116786	PLEKHM2	protein_coding	M47715	X - 12681	rs114598853	537	-0.00472925	0.234387	0.143284	1.63583	0.101875	-0.000697766	0.00534479	-0.130551	0.896131	0.23369	0.143579	1.62761	0.103608	-0.00298586	5.82072e-06	FALSE
Metabolon	6	ENSG00000180596	H2BC4	protein_coding	M46991	X - 12814	rs183284684	502	-0.0449671	0.358874	0.329908	1.0878	0.276684	0.0508967	0.0639077	0.796409	0.425794	0.40977	0.314198	1.30418	0.192173	0.124208	5.82072e-06	FALSE
Metabolon	6	ENSG00000180596	H2BC4	protein_coding	M46991	X - 12814	rs80176492	499	-0.0453177	-0.00436126	0.112703	-0.038697	0.969132	0.00424424	0.0072524	0.585218	0.558401	-0.000117021	0.112249	-0.00104251	0.999168	-36.269	5.82072e-06	FALSE
Metabolon	6	ENSG00000180596	H2BC4	protein_coding	M46991	X - 12814	rs13196986	497	-0.0417621	-0.0256132	0.0798053	-0.320945	0.748252	-0.00823758	0.00992223	-0.830214	0.406418	-0.0338507	0.0784682	-0.431394	0.666182	0.24335	5.82072e-06	FALSE
Metabolon	6	ENSG00000180596	H2BC4	protein_coding	M46991	X - 12814	rs1535278	502	-0.0449671	-0.0621864	0.130649	-0.47598	0.634089	0.00629173	0.00815091	0.771905	0.440171	-0.0558947	0.129684	-0.431006	0.666464	-0.112564	5.82072e-06	FALSE
Metabolon	6	ENSG00000180596	H2BC4	protein_coding	M27672	3-indoxyl sulfate	rs183284684	547	-0.024882	0.139928	0.269313	0.519574	0.603361	0.0259762	0.0565026	0.459734	0.645707	0.165904	0.25986	0.638436	0.52319	0.156573	5.82072e-06	FALSE
Metabolon	6	ENSG00000180596	H2BC4	protein_coding	M27672	3-indoxyl sulfate	rs80176492	544	-0.02625	-0.11352	0.0950302	-1.19457	0.232255	0.00323706	0.005813	0.556866	0.577619	-0.110283	0.0947825	-1.16354	0.244611	-0.0293523	5.82072e-06	FALSE
Metabolon	6	ENSG00000180596	H2BC4	protein_coding	M27672	3-indoxyl sulfate	rs13196986	542	-0.0230501	0.0372693	0.0696844	0.534829	0.592768	-0.00448154	0.00835183	-0.536594	0.591548	0.0327877	0.0685792	0.4781	0.632579	-0.136683	5.82072e-06	FALSE
Metabolon	6	ENSG00000180596	H2BC4	protein_coding	M27672	3-indoxyl sulfate	rs1535278	547	-0.024882	0.183445	0.127172	1.4425	0.149163	0.00274064	0.00661095	0.414561	0.678463	0.186186	0.128058	1.45392	0.145969	0.01472	5.82072e-06	FALSE
Metabolon	6	ENSG00000180596	H2BC4	protein_coding	M35157	N6-carbamoylthreonyladenosine	rs183284684	547	0.0498333	-0.451171	0.171791	-2.62627	0.00863253	-0.0466388	0.0538874	-0.865487	0.386772	-0.49781	0.162162	-3.06983	0.00214178	0.093688	5.82072e-06	FALSE
Metabolon	6	ENSG00000180596	H2BC4	protein_coding	M35157	N6-carbamoylthreonyladenosine	rs80176492	544	0.0510453	-0.0673968	0.0926088	-0.727758	0.466762	-0.00544208	0.00673383	-0.80817	0.418993	-0.0728389	0.0925725	-0.786831	0.431381	0.0747139	5.82072e-06	FALSE
Metabolon	6	ENSG00000180596	H2BC4	protein_coding	M35157	N6-carbamoylthreonyladenosine	rs13196986	542	0.0522333	0.134289	0.0648754	2.06995	0.0384575	0.00725797	0.00799673	0.907617	0.364081	0.141547	0.0641462	2.20662	0.0273404	0.0512762	5.82072e-06	FALSE
Metabolon	6	ENSG00000180596	H2BC4	protein_coding	M35157	N6-carbamoylthreonyladenosine	rs1535278	547	0.0498333	0.0668819	0.103064	0.648936	0.51638	-0.00659875	0.00723469	-0.912099	0.361717	0.0602832	0.10232	0.589163	0.555752	-0.109463	5.82072e-06	FALSE
Metabolon	6	ENSG00000277224	H2BC7	protein_coding	M35157	N6-carbamoylthreonyladenosine	rs1971508	544	-0.0473884	-0.0318654	0.0577857	-0.551442	0.581331	-0.00341968	0.00412545	-0.828923	0.407148	-0.0352851	0.0577575	-0.610918	0.541254	0.0969156	5.82072e-06	FALSE
Metabolon	6	ENSG00000277224	H2BC7	protein_coding	M35157	N6-carbamoylthreonyladenosine	rs9467684	547	-0.0482864	0.128692	0.211549	0.608332	0.542967	0.0184974	0.0198958	0.929712	0.35252	0.14719	0.21064	0.698774	0.484693	0.125671	5.82072e-06	FALSE
Metabolon	6	ENSG00000277224	H2BC7	protein_coding	M35157	N6-carbamoylthreonyladenosine	rs7766641	546	-0.045932	-0.099316	0.0666558	-1.48998	0.136229	0.0134231	0.0107101	1.2533	0.210095	-0.0858929	0.0665731	-1.2902	0.19698	-0.156277	5.82072e-06	FALSE
Metabolon	6	ENSG00000277224	H2BC7	protein_coding	M35157	N6-carbamoylthreonyladenosine	rs78588003	545	-0.046825	0.24956	0.105487	2.36579	0.0179915	0.0126676	0.015895	0.796952	0.425479	0.262227	0.103139	2.54248	0.0110069	0.0483075	5.82072e-06	FALSE
Metabolon	6	ENSG00000180596	H2BC4	protein_coding	M36098	4-vinylphenol sulfate	rs183284684	547	0.00659421	0.320541	0.237934	1.34718	0.177922	-0.0155242	0.0501506	-0.309551	0.756902	0.305016	0.231658	1.31667	0.187949	-0.0508962	5.82072e-06	FALSE
Metabolon	6	ENSG00000180596	H2BC4	protein_coding	M36098	4-vinylphenol sulfate	rs80176492	544	0.00540141	-0.00342332	0.0912504	-0.0375156	0.970074	-0.000587475	0.00486142	-0.120845	0.903814	-0.00401079	0.0913134	-0.0439234	0.964965	0.146474	5.82072e-06	FALSE
Metabolon	6	ENSG00000180596	H2BC4	protein_coding	M36098	4-vinylphenol sulfate	rs13196986	542	0.00695405	0.0807661	0.065704	1.22924	0.218981	0.000185596	0.00757544	0.0244997	0.980454	0.0809517	0.0653642	1.23847	0.215541	0.00229267	5.82072e-06	FALSE
Metabolon	6	ENSG00000180596	H2BC4	protein_coding	M36098	4-vinylphenol sulfate	rs1535278	547	0.00659421	0.0963471	0.110474	0.872128	0.383138	-0.00112617	0.00574734	-0.195946	0.844653	0.0952209	0.110447	0.862139	0.388611	-0.0118269	5.82072e-06	FALSE
Metabolon	6	ENSG00000275713	H2BC9	protein_coding	M36098	4-vinylphenol sulfate	rs62392731	543	0.104584	-0.00497542	0.0788475	-0.0631019	0.949685	0.0107311	0.0103092	1.04093	0.297907	0.0057557	0.0790035	0.0728537	0.941923	1.86443	5.82072e-06	FALSE
Metabolon	6	ENSG00000275713	H2BC9	protein_coding	M36098	4-vinylphenol sulfate	rs397759268	540	0.0999717	0.0724438	0.0848238	0.854051	0.393077	0.0153678	0.0102089	1.50534	0.132236	0.0878116	0.0848868	1.03446	0.300923	0.175009	5.82072e-06	FALSE
Metabolon	6	ENSG00000275713	H2BC9	protein_coding	M36098	4-vinylphenol sulfate	rs563689814	545	0.111665	0.0708333	0.305201	0.232088	0.81647	-0.19742	0.0835246	-2.36361	0.0180977	-0.126587	0.286877	-0.441258	0.659026	1.55956	5.82072e-06	FALSE
Metabolon	6	ENSG00000275713	H2BC9	protein_coding	M36098	4-vinylphenol sulfate	rs11759720	544	0.103796	0.0996578	0.073921	1.34817	0.177604	0.0142654	0.00974097	1.46447	0.143064	0.113923	0.0751546	1.51585	0.129557	0.125219	5.82072e-06	FALSE
Metabolon	6	ENSG00000180596	H2BC4	protein_coding	M44876	gamma-CEHC	rs183284684	546	-0.0463648	-0.110387	0.185344	-0.595581	0.551455	0.0575037	0.0549141	1.04716	0.295027	-0.0528836	0.175001	-0.30219	0.762507	-1.08736	5.82072e-06	FALSE
Metabolon	6	ENSG00000180596	H2BC4	protein_coding	M44876	gamma-CEHC	rs80176492	543	-0.0456768	-0.0599578	0.0853555	-0.702448	0.4824	0.00569768	0.00678874	0.839284	0.40131	-0.0542601	0.0858794	-0.631817	0.527506	-0.105007	5.82072e-06	FALSE
Metabolon	6	ENSG00000180596	H2BC4	protein_coding	M44876	gamma-CEHC	rs13196986	541	-0.045739	-0.0227511	0.0684606	-0.332324	0.739644	-0.00784338	0.00797041	-0.984063	0.325085	-0.0305945	0.0685262	-0.446465	0.655262	0.256366	5.82072e-06	FALSE
Metabolon	6	ENSG00000180596	H2BC4	protein_coding	M44876	gamma-CEHC	rs1535278	546	-0.0463648	0.0501114	0.11041	0.453867	0.649924	0.00606016	0.00769965	0.787069	0.431241	0.0561716	0.111145	0.505389	0.613286	0.107886	5.82072e-06	FALSE
Metabolon	6	ENSG00000272810	U91328.3	lncRNA	M47801	X - 16071	rs2154220	536	0.0433242	-0.166663	0.274253	-0.607697	0.543388	-0.0196864	0.0242518	-0.811751	0.416935	-0.186349	0.275753	-0.675784	0.499178	0.105643	5.82072e-06	FALSE
Metabolon	6	ENSG00000272810	U91328.3	lncRNA	M47801	X - 16071	rs1935234	540	0.0389448	-0.046733	0.0677605	-0.689679	0.490396	0.00613733	0.00713887	0.859706	0.389951	-0.0405956	0.0667303	-0.608354	0.542953	-0.151182	5.82072e-06	FALSE
Metabolon	6	ENSG00000272810	U91328.3	lncRNA	M47801	X - 16071	rs9467715	539	0.0405678	0.042026	0.0688418	0.610472	0.541549	-0.00583306	0.00669863	-0.870785	0.383872	0.0361929	0.0688832	0.525424	0.599288	-0.161166	5.82072e-06	FALSE
Metabolon	6	ENSG00000275714	H3C1	protein_coding	M47801	X - 16071	rs2229766	537	0.0106653	-0.0951068	0.141423	-0.672497	0.501267	0.00330883	0.0106629	0.310313	0.756323	-0.0917979	0.141535	-0.648586	0.516606	-0.0360447	5.82072e-06	FALSE
Metabolon	6	ENSG00000286522	H3C2	protein_coding	M47801	X - 16071	rs74852087	538	-0.0435238	0.312337	0.325249	0.960301	0.336904	-0.0390325	0.0401174	-0.972957	0.330575	0.273305	0.325627	0.83932	0.40129	-0.142817	5.82072e-06	FALSE
Metabolon	6	ENSG00000286522	H3C2	protein_coding	M47801	X - 16071	rs6900218	524	-0.0384019	-0.0443966	0.0667365	-0.665252	0.505889	-0.00812675	0.0109366	-0.743076	0.457436	-0.0525233	0.0656397	-0.800176	0.423609	0.154727	5.82072e-06	FALSE
Metabolon	6	ENSG00000286522	H3C2	protein_coding	M47801	X - 16071	rs1935234	540	-0.043894	-0.0304775	0.0677281	-0.449998	0.652712	-0.0101181	0.0110274	-0.917539	0.35886	-0.0405956	0.0667303	-0.608354	0.542953	0.249241	5.82072e-06	FALSE
Metabolon	6	ENSG00000187837	H1-2	protein_coding	M47801	X - 16071	rs10425	540	-0.00277187	-0.0471522	0.0648364	-0.727249	0.467073	0.00156276	0.0148507	0.105232	0.916192	-0.0455895	0.062026	-0.735006	0.462336	-0.034279	5.82072e-06	FALSE
Metabolon	6	ENSG00000187837	H1-2	protein_coding	M47801	X - 16071	rs10946805	534	-0.0075513	0.00649778	0.070484	0.092188	0.926549	-0.00266696	0.0142385	-0.187306	0.851421	0.00383082	0.068011	0.0563265	0.955082	-0.696185	5.82072e-06	FALSE
Metabolon	6	ENSG00000187837	H1-2	protein_coding	M47801	X - 16071	rs4568445	537	-0.0017938	0.228127	0.201086	1.13448	0.256595	-0.000860038	0.0262631	-0.0327469	0.973876	0.227267	0.199259	1.14056	0.254053	-0.00378426	5.82072e-06	FALSE
Metabolon	6	ENSG00000010704	HFE	protein_coding	M47801	X - 16071	rs12192932	539	-0.0648095	-0.0262329	0.0711844	-0.36852	0.712485	0.00215975	0.00524948	0.411422	0.680763	-0.0240731	0.0714139	-0.337093	0.736047	-0.0897165	5.82072e-06	FALSE
Metabolon	6	ENSG00000010704	HFE	protein_coding	M47801	X - 16071	rs198820	542	-0.0678233	-0.0119315	0.0618127	-0.193026	0.846938	0.00914768	0.00722502	1.26611	0.205473	-0.0027838	0.0622606	-0.044712	0.964337	-3.28604	5.82072e-06	FALSE
Metabolon	6	ENSG00000197061	H4C3	protein_coding	M47801	X - 16071	rs34825795	536	-0.038825	0.0355055	0.061487	0.577447	0.563638	0.0102749	0.0131141	0.783497	0.433335	0.0457804	0.0601085	0.761628	0.446282	0.224438	5.82072e-06	FALSE
Metabolon	6	ENSG00000197061	H4C3	protein_coding	M47801	X - 16071	rs9357004	542	-0.0427703	-0.00305815	0.0590225	-0.0518133	0.958677	-0.00467258	0.00474017	-0.985742	0.32426	-0.00773073	0.0593152	-0.130333	0.896303	0.604416	5.82072e-06	FALSE
Metabolon	6	ENSG00000187475	H1-6	protein_coding	M47801	X - 16071	rs198857	539	-0.0938621	-0.000864626	0.0618528	-0.0139788	0.988847	0.0436337	0.0216255	2.01769	0.0436232	0.0427691	0.0601398	0.711161	0.476985	1.02022	5.82072e-06	FALSE
Metabolon	6	ENSG00000187475	H1-6	protein_coding	M47801	X - 16071	rs72834689	520	-0.0908217	0.0642558	0.121692	0.528021	0.597485	-0.0600154	0.0320316	-1.87363	0.0609814	0.00424042	0.118968	0.0356433	0.971567	-14.1532	5.82072e-06	FALSE
Metabolon	6	ENSG00000180596	H2BC4	protein_coding	M47801	X - 16071	rs183284684	542	0.0619293	-0.00323251	0.373124	-0.00866339	0.993088	-0.0744237	0.0543429	-1.36952	0.170836	-0.0776563	0.371559	-0.209001	0.834447	0.958374	5.82072e-06	FALSE
Metabolon	6	ENSG00000180596	H2BC4	protein_coding	M47801	X - 16071	rs80176492	539	0.0618301	-0.0930994	0.109266	-0.852047	0.394188	-0.00699844	0.00693703	-1.00885	0.313045	-0.100098	0.110866	-0.90287	0.366595	0.069916	5.82072e-06	FALSE
Metabolon	6	ENSG00000180596	H2BC4	protein_coding	M47801	X - 16071	rs13196986	537	0.0667854	-0.0546448	0.0662684	-0.824597	0.4096	0.0122062	0.00890553	1.37064	0.170488	-0.0424385	0.0678021	-0.625917	0.531369	-0.287622	5.82072e-06	FALSE
Metabolon	6	ENSG00000180596	H2BC4	protein_coding	M47801	X - 16071	rs1535278	542	0.0619293	-0.0579445	0.118003	-0.491041	0.623397	-0.00849322	0.00937528	-0.905916	0.36498	-0.0664377	0.11774	-0.564277	0.572566	0.127837	5.82072e-06	FALSE
Metabolon	6	ENSG00000180573	H2AC6	protein_coding	M47801	X - 16071	rs9348691	539	-0.002374	-0.151605	0.172298	-0.879901	0.378913	0.00101461	0.024261	0.0418209	0.966641	-0.150591	0.17011	-0.885255	0.376019	-0.00673757	5.82072e-06	FALSE
Metabolon	6	ENSG00000180573	H2AC6	protein_coding	M47801	X - 16071	rs34877685	527	-0.00267101	0.00805874	0.177509	0.0453991	0.963789	-0.0015128	0.0235358	-0.0642765	0.94875	0.00654594	0.172741	0.0378946	0.969772	-0.231105	5.82072e-06	FALSE
Metabolon	6	ENSG00000180573	H2AC6	protein_coding	M47801	X - 16071	rs149046206	536	0.000718414	0.0933546	0.194207	0.480696	0.630733	-0.00457486	0.0532298	-0.0859455	0.93151	0.0887797	0.18411	0.48221	0.629657	-0.0515304	5.82072e-06	FALSE
Metabolon	6	ENSG00000180573	H2AC6	protein_coding	M47801	X - 16071	rs9379819	541	-0.00104134	-0.0108267	0.0592969	-0.182585	0.855124	-4.63608e-05	0.00429634	-0.0107908	0.99139	-0.0108731	0.0585022	-0.185858	0.852556	0.00426382	5.82072e-06	FALSE
Metabolon	6	ENSG00000180573	H2AC6	protein_coding	M47801	X - 16071	rs198820	542	-0.00096038	-0.00272663	0.0622168	-0.0438246	0.965044	-5.71707e-05	0.00283146	-0.0201912	0.983891	-0.0027838	0.0622606	-0.044712	0.964337	0.020537	5.82072e-06	FALSE
Metabolon	6	ENSG00000180573	H2AC6	protein_coding	M47801	X - 16071	rs555773860	530	0.000399497	0.142349	0.254786	0.558699	0.576367	3.06413e-06	0.00663603	0.000461742	0.999632	0.142352	0.255069	0.558091	0.576782	2.15251e-05	5.82072e-06	FALSE
Metabolon	6	ENSG00000158373	H2BC5	protein_coding	M47801	X - 16071	rs17531978	540	0.0707448	-0.0144313	0.0893944	-0.161434	0.871752	-0.00651317	0.00781805	-0.833094	0.404792	-0.0209444	0.0902199	-0.232149	0.816423	0.310974	5.82072e-06	FALSE
Metabolon	6	ENSG00000158373	H2BC5	protein_coding	M47801	X - 16071	rs41266797	541	0.0728102	0.211623	0.188138	1.12483	0.260662	0.087458	0.0753853	1.16015	0.245989	0.299081	0.169303	1.76655	0.0773042	0.292422	5.82072e-06	FALSE
Metabolon	6	ENSG00000158373	H2BC5	protein_coding	M47801	X - 16071	rs1009181	539	0.0706078	0.0841853	0.07904	1.0651	0.286832	-0.111596	0.0561682	-1.98682	0.0469424	-0.0274108	0.0581026	-0.471766	0.637094	4.07124	5.82072e-06	FALSE
Metabolon	6	ENSG00000158373	H2BC5	protein_coding	M47801	X - 16071	rs1417998	542	0.0722256	0.0661883	0.0847892	0.780622	0.435025	-0.0418228	0.023392	-1.78791	0.0737902	0.0243655	0.0808744	0.301275	0.763205	-1.71648	5.82072e-06	FALSE
Metabolon	6	ENSG00000274290	H2BC6	protein_coding	M47801	X - 16071	rs2071303	542	0.0559852	-0.0540702	0.0622712	-0.868302	0.385229	0.0011095	0.00357259	0.310559	0.756136	-0.0529607	0.0624609	-0.847901	0.396493	-0.0209495	5.82072e-06	FALSE
Metabolon	6	ENSG00000274290	H2BC6	protein_coding	M47801	X - 16071	rs41266797	541	0.0519874	0.257782	0.181397	1.42109	0.155289	0.0412992	0.0552266	0.747813	0.454573	0.299081	0.169303	1.76655	0.0773042	0.138087	5.82072e-06	FALSE
Metabolon	6	ENSG00000274290	H2BC6	protein_coding	M47801	X - 16071	rs1059490	538	0.0602994	-0.0003847	0.0617337	-0.00623161	0.995028	-0.0314108	0.0245363	-1.28018	0.200482	-0.0317955	0.0579672	-0.548509	0.583342	0.987901	5.82072e-06	FALSE
Metabolon	6	ENSG00000283064	AL353759.1	lncRNA	M47801	X - 16071	rs214048	537	0.00255178	-0.0157577	0.0629675	-0.250252	0.802393	-0.000208162	0.00755168	-0.027565	0.978009	-0.0159659	0.0625963	-0.255061	0.798676	0.0130379	5.82072e-06	FALSE
Metabolon	6	ENSG00000283064	AL353759.1	lncRNA	M47801	X - 16071	rs3857546	542	0.00280153	0.024171	0.0805177	0.300195	0.764028	0.000194418	0.0160136	0.0121408	0.990313	0.0243655	0.0808744	0.301275	0.763205	0.00797925	5.82072e-06	FALSE
Metabolon	6	ENSG00000283064	AL353759.1	lncRNA	M47801	X - 16071	rs9379829	542	0.00280153	-0.050188	0.0676918	-0.74142	0.458439	0.00349102	0.0234043	0.149161	0.881426	-0.046697	0.0639436	-0.730285	0.465216	-0.0747588	5.82072e-06	FALSE
Metabolon	6	ENSG00000277224	H2BC7	protein_coding	M47801	X - 16071	rs1971508	539	0.0392027	-0.0117654	0.0588486	-0.199926	0.841538	0.00346991	0.00449724	0.771564	0.440372	-0.00829546	0.0588815	-0.140884	0.887962	-0.418291	5.82072e-06	FALSE
Metabolon	6	ENSG00000277224	H2BC7	protein_coding	M47801	X - 16071	rs9467684	542	0.0372576	0.0481533	0.244014	0.197338	0.843563	-0.0155308	0.0200204	-0.77575	0.437896	0.0326225	0.24525	0.133017	0.89418	-0.476077	5.82072e-06	FALSE
Metabolon	6	ENSG00000277224	H2BC7	protein_coding	M47801	X - 16071	rs7766641	541	0.0393481	-0.0624286	0.0633011	-0.986217	0.324027	-0.00791529	0.0113123	-0.699706	0.484111	-0.0703439	0.062511	-1.12531	0.26046	0.112523	5.82072e-06	FALSE
Metabolon	6	ENSG00000277224	H2BC7	protein_coding	M47801	X - 16071	rs78588003	540	0.0364534	0.0353166	0.110454	0.319741	0.749165	-0.012784	0.0162584	-0.786304	0.431689	0.0225326	0.109094	0.206542	0.836367	-0.567357	5.82072e-06	FALSE
Metabolon	6	ENSG00000276966	H4C5	protein_coding	M47801	X - 16071	rs35560491	507	0.0421969	0.155028	0.122599	1.26451	0.206047	0.00648705	0.00874493	0.741807	0.458204	0.161515	0.12271	1.31623	0.188097	0.0401638	5.82072e-06	FALSE
Metabolon	6	ENSG00000276966	H4C5	protein_coding	M47801	X - 16071	rs2179517	541	0.0334165	0.00649816	0.0622149	0.104447	0.916815	-0.00845285	0.0113402	-0.74539	0.456036	-0.00195469	0.0600466	-0.0325529	0.974031	4.32439	5.82072e-06	FALSE
Metabolon	6	ENSG00000276966	H4C5	protein_coding	M47801	X - 16071	rs138588472	537	0.0396372	-0.0514099	0.205668	-0.249966	0.802614	-0.0176348	0.023497	-0.750514	0.452945	-0.0690447	0.199854	-0.345475	0.729737	0.255412	5.82072e-06	FALSE
Metabolon	6	ENSG00000276966	H4C5	protein_coding	M47801	X - 16071	rs199833595	526	0.0329406	-0.0642428	0.0607185	-1.05804	0.290035	-0.00371517	0.00594862	-0.624542	0.532272	-0.067958	0.0604524	-1.12416	0.260947	0.0546686	5.82072e-06	FALSE
Metabolon	6	ENSG00000274750	H3C6	protein_coding	M47801	X - 16071	rs9467688	541	0.0953838	0.0878714	0.261729	0.335734	0.737071	-0.0560852	0.0346424	-1.61897	0.105453	0.0317862	0.263025	0.120848	0.903811	-1.76445	5.82072e-06	FALSE
Metabolon	6	ENSG00000274750	H3C6	protein_coding	M47801	X - 16071	rs79464774	542	0.0958725	-0.0548868	0.126956	-0.432329	0.665502	-0.0645783	0.0332223	-1.94383	0.0519164	-0.119465	0.124937	-0.956205	0.338969	0.540562	5.82072e-06	FALSE
Metabolon	6	ENSG00000274750	H3C6	protein_coding	M47801	X - 16071	rs806798	536	0.100406	-0.0172812	0.0607189	-0.284609	0.775944	0.0307196	0.0149059	2.06091	0.0393119	0.0134384	0.0591663	0.22713	0.820323	2.28595	5.82072e-06	FALSE
Metabolon	6	ENSG00000274750	H3C6	protein_coding	M47801	X - 16071	rs11755618	542	0.0958725	-0.0109264	0.158792	-0.0688094	0.945141	0.183156	0.109532	1.67217	0.0944912	0.17223	0.117965	1.46001	0.144288	1.06344	5.82072e-06	FALSE
Metabolon	6	ENSG00000272810	U91328.3	lncRNA	M49228	X - 23369	rs2154220	534	0.0115977	-0.203388	0.385797	-0.527189	0.598063	-0.00446238	0.0208792	-0.213723	0.830763	-0.20785	0.389201	-0.534042	0.593312	0.0214692	5.82072e-06	FALSE
Metabolon	6	ENSG00000272810	U91328.3	lncRNA	M49228	X - 23369	rs1935234	538	0.00934768	0.0309507	0.0701119	0.441447	0.658889	0.00107738	0.00635608	0.169503	0.865401	0.0320281	0.0691827	0.46295	0.6434	0.0336385	5.82072e-06	FALSE
Metabolon	6	ENSG00000272810	U91328.3	lncRNA	M49228	X - 23369	rs9467715	537	0.00517493	-0.0878571	0.0708085	-1.24077	0.21469	2.13791e-05	0.00668943	0.00319595	0.99745	-0.0878357	0.0702955	-1.24952	0.211475	-0.000243399	5.82072e-06	FALSE
Metabolon	6	ENSG00000197061	H4C3	protein_coding	M49228	X - 23369	rs34825795	534	0.0421948	-0.00313536	0.0591937	-0.0529678	0.957758	-0.0127414	0.0159816	-0.797251	0.425306	-0.0158767	0.0588189	-0.269925	0.787218	0.802518	5.82072e-06	FALSE
Metabolon	6	ENSG00000197061	H4C3	protein_coding	M49228	X - 23369	rs9357004	540	0.0427413	0.047544	0.0566318	0.839529	0.401172	0.00444738	0.00619366	0.718054	0.472724	0.0519914	0.0565697	0.919067	0.35806	0.0855406	5.82072e-06	FALSE
Metabolon	6	ENSG00000187475	H1-6	protein_coding	M49228	X - 23369	rs198857	537	-0.00537219	-0.00565384	0.0608439	-0.0929236	0.925964	0.00302878	0.0226266	0.133859	0.893514	-0.00262506	0.057685	-0.0455069	0.963703	-1.15379	5.82072e-06	FALSE
Metabolon	6	ENSG00000187475	H1-6	protein_coding	M49228	X - 23369	rs72834689	518	-0.00250947	-0.00159489	0.134094	-0.0118939	0.99051	-0.0015335	0.0318473	-0.0481516	0.961595	-0.0031284	0.130634	-0.0239478	0.980894	0.490188	5.82072e-06	FALSE
Metabolon	6	ENSG00000180596	H2BC4	protein_coding	M49228	X - 23369	rs183284684	540	-0.0117473	0.133001	0.294173	0.452119	0.651183	0.010861	0.0547764	0.198278	0.842827	0.143862	0.303429	0.474123	0.635412	0.0754956	5.82072e-06	FALSE
Metabolon	6	ENSG00000180596	H2BC4	protein_coding	M49228	X - 23369	rs80176492	537	-0.0127731	-0.0608544	0.0980157	-0.620864	0.534689	0.00175011	0.00597446	0.292931	0.769575	-0.0591043	0.0983299	-0.601082	0.547786	-0.0296105	5.82072e-06	FALSE
Metabolon	6	ENSG00000180596	H2BC4	protein_coding	M49228	X - 23369	rs13196986	535	-0.0049155	-0.0095784	0.0710019	-0.134903	0.892688	-0.000796635	0.00874442	-0.0911021	0.927411	-0.010375	0.0716282	-0.144846	0.884833	0.0767839	5.82072e-06	FALSE
Metabolon	6	ENSG00000180596	H2BC4	protein_coding	M49228	X - 23369	rs1535278	540	-0.0117473	0.0419701	0.121308	0.345979	0.729359	0.00131647	0.00566052	0.232571	0.816095	0.0432866	0.121278	0.356921	0.721151	0.0304129	5.82072e-06	FALSE
Metabolon	6	ENSG00000282988	AL031777.2	protein_coding	M49228	X - 23369	rs1056314	536	-0.0310363	0.0247974	0.0580692	0.427031	0.669357	-0.00645227	0.00886124	-0.728145	0.466525	0.0183451	0.0573474	0.319894	0.749049	-0.351716	5.82072e-06	FALSE
Metabolon	6	ENSG00000282988	AL031777.2	protein_coding	M49228	X - 23369	rs806973	539	-0.021348	0.00613879	0.0653055	0.0940012	0.925108	-0.00563473	0.0116538	-0.483509	0.628734	0.000504057	0.0629482	0.0080075	0.993611	-11.1787	5.82072e-06	FALSE
Metabolon	6	ENSG00000282988	AL031777.2	protein_coding	M49228	X - 23369	rs112830226	538	-0.0236774	0.0946829	0.09874	0.958911	0.337603	0.00124715	0.00369126	0.337866	0.735464	0.0959301	0.0987408	0.971534	0.331282	0.0130006	5.82072e-06	FALSE
Metabolon	6	ENSG00000282988	AL031777.2	protein_coding	M49228	X - 23369	rs78241039	540	-0.0219771	-0.158259	0.165617	-0.955572	0.339288	-0.00751944	0.0306024	-0.245714	0.805904	-0.165778	0.16234	-1.02118	0.30717	0.0453584	5.82072e-06	FALSE
Metabolon	6	ENSG00000282988	AL031777.2	protein_coding	M49228	X - 23369	rs115324450	540	-0.0219771	0.133047	0.237403	0.560429	0.575187	-0.00664381	0.0124909	-0.53189	0.594802	0.126403	0.236915	0.533539	0.59366	-0.0525604	5.82072e-06	FALSE
Metabolon	6	ENSG00000272462	U91328.1	lncRNA	M00590	hypotaurine	rs12192649	522	-0.0198719	0.0496035	0.0750359	0.661063	0.508572	0.00494274	0.0176865	0.279464	0.779888	0.0545462	0.0731088	0.746096	0.45561	0.0906157	5.82072e-06	FALSE
Metabolon	6	ENSG00000272462	U91328.1	lncRNA	M00590	hypotaurine	rs149082782	523	-0.0184344	0.338456	0.487673	0.694021	0.487669	-0.0263367	0.0511579	-0.514813	0.606684	0.312119	0.484046	0.644813	0.519048	-0.0843805	5.82072e-06	FALSE
Metabolon	6	ENSG00000272462	U91328.1	lncRNA	M00590	hypotaurine	rs13212534	523	-0.0184344	-0.103886	0.107203	-0.969066	0.332512	-0.00429607	0.0326	-0.131781	0.895157	-0.108182	0.102948	-1.05085	0.293328	0.0397113	5.82072e-06	FALSE
Metabolon	6	ENSG00000283064	AL353759.1	lncRNA	M00590	hypotaurine	rs214048	518	0.0170182	0.058625	0.061832	0.948133	0.343062	-0.00328706	0.00687585	-0.478059	0.632608	0.0553379	0.0612427	0.903583	0.366216	-0.0593998	5.82072e-06	FALSE
Metabolon	6	ENSG00000283064	AL353759.1	lncRNA	M00590	hypotaurine	rs3857546	523	0.012437	0.0174865	0.0906277	0.192949	0.846999	0.00438592	0.0184288	0.237992	0.811887	0.0218725	0.0870898	0.251149	0.801699	0.200522	5.82072e-06	FALSE
Metabolon	6	ENSG00000283064	AL353759.1	lncRNA	M00590	hypotaurine	rs9379829	523	0.012437	0.016851	0.0773704	0.217797	0.827587	-0.00780066	0.0230378	-0.338603	0.734909	0.00905038	0.0719606	0.125768	0.899915	-0.861916	5.82072e-06	FALSE
Metabolon	6	ENSG00000112343	TRIM38	protein_coding	M01508	pantothenate	rs16891146	546	0.0290383	0.0872796	0.0706872	1.23473	0.216931	0.00572468	0.011574	0.494615	0.620872	0.0930043	0.0691622	1.34473	0.178713	0.0615529	5.82072e-06	FALSE
Metabolon	6	ENSG00000112343	TRIM38	protein_coding	M01508	pantothenate	rs79883565	546	0.0287273	-0.352142	0.396593	-0.887917	0.374585	-0.0790276	0.199234	-0.396658	0.69162	-0.431169	0.34779	-1.23974	0.215071	0.183287	5.82072e-06	FALSE
Metabolon	6	ENSG00000112343	TRIM38	protein_coding	M01508	pantothenate	rs114259939	547	0.0316289	-0.00168174	0.197067	-0.00853385	0.993191	0.0196258	0.0262897	0.746521	0.455353	0.0179441	0.19496	0.0920397	0.926666	1.09372	5.82072e-06	FALSE
Metabolon	6	ENSG00000112343	TRIM38	protein_coding	M01508	pantothenate	rs111706643	543	0.0299317	0.338292	0.207383	1.63125	0.102838	0.0149406	0.0292402	0.51096	0.609379	0.353233	0.207378	1.70333	0.0885068	0.0422967	5.82072e-06	FALSE
Metabolon	6	ENSG00000112343	TRIM38	protein_coding	M01508	pantothenate	rs12201339	535	0.0321536	-0.172266	0.151816	-1.1347	0.256499	0.0113701	0.0138559	0.820601	0.411874	-0.160896	0.151333	-1.0632	0.287693	-0.0706674	5.82072e-06	FALSE
Metabolon	6	ENSG00000112343	TRIM38	protein_coding	M01508	pantothenate	rs201734879	530	0.0289419	-0.0559603	0.120616	-0.463955	0.64268	-0.00720334	0.0110978	-0.64908	0.516287	-0.0631636	0.120236	-0.52533	0.599354	0.114042	5.82072e-06	FALSE
Metabolon	6	ENSG00000112343	TRIM38	protein_coding	M01508	pantothenate	rs74667665	546	0.031267	-0.168812	0.12407	-1.36062	0.173633	0.0160338	0.0181641	0.882724	0.377386	-0.152779	0.12239	-1.24829	0.211925	-0.104948	5.82072e-06	FALSE
Metabolon	6	ENSG00000112343	TRIM38	protein_coding	M01508	pantothenate	rs56203253	546	0.0347724	-0.132377	0.194026	-0.682264	0.495072	-0.00258978	0.00736473	-0.351646	0.725103	-0.134967	0.193145	-0.698785	0.484687	0.0191883	5.82072e-06	FALSE
Metabolon	6	ENSG00000272462	U91328.1	lncRNA	M01508	pantothenate	rs12192649	546	0.0797845	0.0137927	0.078801	0.175032	0.861055	-0.0321556	0.0175171	-1.83567	0.0664069	-0.0183629	0.0779155	-0.235677	0.813683	1.75112	5.82072e-06	FALSE
Metabolon	6	ENSG00000272462	U91328.1	lncRNA	M01508	pantothenate	rs149082782	547	0.077992	-0.0483473	0.509906	-0.0948161	0.924461	0.094387	0.049325	1.91357	0.0556746	0.0460397	0.50403	0.0913433	0.92722	2.05012	5.82072e-06	FALSE
Metabolon	6	ENSG00000272462	U91328.1	lncRNA	M01508	pantothenate	rs13212534	547	0.077992	-0.0662322	0.0969389	-0.683237	0.494457	0.0642529	0.0334269	1.92219	0.0545814	-0.00197934	0.096641	-0.0204813	0.983659	-32.4618	5.82072e-06	FALSE
Metabolon	6	ENSG00000272810	U91328.3	lncRNA	M01508	pantothenate	rs2154220	541	0.0366115	0.32392	0.33347	0.971361	0.331369	-0.0197354	0.0229587	-0.859605	0.390007	0.304185	0.338313	0.899123	0.368587	-0.0648796	5.82072e-06	FALSE
Metabolon	6	ENSG00000272810	U91328.3	lncRNA	M01508	pantothenate	rs1935234	545	0.0342743	0.0397623	0.065165	0.610179	0.541743	0.00491959	0.00727453	0.676276	0.498866	0.0446819	0.0650053	0.687358	0.491857	0.110102	5.82072e-06	FALSE
Metabolon	6	ENSG00000272810	U91328.3	lncRNA	M01508	pantothenate	rs9467715	544	0.0314186	0.0945393	0.0734418	1.28727	0.198001	-0.00554285	0.00708419	-0.782426	0.433965	0.0889965	0.0728176	1.22218	0.221638	-0.0622817	5.82072e-06	FALSE
Metabolon	6	ENSG00000180596	H2BC4	protein_coding	M01508	pantothenate	rs183284684	547	-0.0292081	0.537241	0.184836	2.90658	0.00365404	0.0235136	0.0492292	0.477635	0.63291	0.560754	0.175411	3.19681	0.00138956	0.041932	5.82072e-06	FALSE
Metabolon	6	ENSG00000180596	H2BC4	protein_coding	M01508	pantothenate	rs80176492	544	-0.0302399	-0.0136815	0.0975325	-0.140276	0.888442	0.00364562	0.00559129	0.652019	0.514389	-0.0100358	0.097889	-0.102523	0.918342	-0.363261	5.82072e-06	FALSE
Metabolon	6	ENSG00000180596	H2BC4	protein_coding	M01508	pantothenate	rs13196986	542	-0.0301478	0.089987	0.0650418	1.38352	0.166504	-0.00671646	0.00756442	-0.887902	0.374593	0.0832705	0.0656514	1.26837	0.204664	-0.0806584	5.82072e-06	FALSE
Metabolon	6	ENSG00000180596	H2BC4	protein_coding	M01508	pantothenate	rs1535278	547	-0.0292081	-0.0196707	0.12121	-0.162286	0.87108	0.00413048	0.00628091	0.657624	0.51078	-0.0155402	0.122295	-0.127072	0.898884	-0.265792	5.82072e-06	FALSE
Metabolon	6	ENSG00000283064	AL353759.1	lncRNA	M01508	pantothenate	rs214048	542	-0.0586551	0.0756673	0.066961	1.13002	0.258468	0.00938897	0.00777713	1.20725	0.227334	0.0850563	0.0669841	1.2698	0.204156	0.110385	5.82072e-06	FALSE
Metabolon	6	ENSG00000283064	AL353759.1	lncRNA	M01508	pantothenate	rs3857546	547	-0.0585036	-0.0577543	0.0737785	-0.782807	0.433741	-0.0203513	0.0162837	-1.24979	0.211376	-0.0781056	0.0732972	-1.0656	0.286604	0.260561	5.82072e-06	FALSE
Metabolon	6	ENSG00000283064	AL353759.1	lncRNA	M01508	pantothenate	rs9379829	547	-0.0585036	-0.16624	0.0731904	-2.27133	0.023127	0.046586	0.0225916	2.06209	0.039199	-0.119654	0.0699193	-1.71131	0.0870241	-0.389341	5.82072e-06	FALSE
Metabolon	6	ENSG00000272501	AL662844.4	lncRNA	M46601	X - 11470	rs183814975	543	0.0872984	-0.535139	0.138159	-3.87336	0.000107346	0.0840073	0.0399985	2.10026	0.0357057	-0.451132	0.118857	-3.79558	0.000147298	-0.186214	5.82072e-06	FALSE
Metabolon	6	ENSG00000272501	AL662844.4	lncRNA	M46601	X - 11470	rs1265051	545	0.0906032	0.0752122	0.0615002	1.22296	0.221345	-0.0301442	0.0136874	-2.20234	0.0276415	0.045068	0.0626398	0.719478	0.471846	-0.668861	5.82072e-06	FALSE
Metabolon	6	ENSG00000272501	AL662844.4	lncRNA	M46601	X - 11470	rs9394040	545	0.0866604	0.00256828	0.0589433	0.043572	0.965246	-0.058644	0.0301184	-1.94711	0.0515211	-0.0560757	0.0534269	-1.04958	0.293912	1.0458	5.82072e-06	FALSE
Metabolon	6	ENSG00000272501	AL662844.4	lncRNA	M46601	X - 11470	rs3094609	546	0.0886681	0.128826	0.0863638	1.49167	0.135786	-0.0886772	0.0334653	-2.64982	0.00805336	0.0401492	0.0791846	0.507033	0.612132	-2.20869	5.82072e-06	FALSE
Metabolon	6	ENSG00000272501	AL662844.4	lncRNA	M46601	X - 11470	rs2394977	525	0.0856253	-0.0475706	0.0527323	-0.902117	0.366995	-0.0276037	0.0156788	-1.76057	0.0783108	-0.0751744	0.0525315	-1.43103	0.15242	0.367196	5.82072e-06	FALSE
Metabolon	6	ENSG00000213722	DDAH2	protein_coding	M46601	X - 11470	rs805285	545	0.0615914	-0.22427	0.0627634	-3.57326	0.00035257	-0.00838943	0.0146579	-0.572349	0.567085	-0.232659	0.0609157	-3.81936	0.000133799	0.0360589	5.82072e-06	FALSE
Metabolon	6	ENSG00000213722	DDAH2	protein_coding	M46601	X - 11470	rs11540321	544	0.0544309	0.0132695	0.116591	0.113812	0.909387	0.00513046	0.00896748	0.572119	0.567241	0.0183999	0.116936	0.157351	0.874968	0.278831	5.82072e-06	FALSE
Metabolon	6	ENSG00000213722	DDAH2	protein_coding	M46601	X - 11470	rs28381349	546	0.0615291	-1.66109	0.257659	-6.44685	1.14202e-10	-0.0147688	0.0258828	-0.570602	0.568269	-1.67586	0.25289	-6.62683	3.42973e-11	0.00881267	5.82072e-06	FALSE
Metabolon	6	ENSG00000213722	DDAH2	protein_coding	M46601	X - 11470	rs1043620	544	0.0616047	-0.0121052	0.0816149	-0.148321	0.882089	-0.0388683	0.0293464	-1.32447	0.185348	-0.0509735	0.0738781	-0.689967	0.490215	0.76252	5.82072e-06	FALSE
Metabolon	6	ENSG00000213722	DDAH2	protein_coding	M46601	X - 11470	rs204894	546	0.0615291	0.192188	0.102133	1.88175	0.0598702	0.00238919	0.00556324	0.42946	0.667589	0.194577	0.102231	1.90331	0.057	0.0122789	5.82072e-06	FALSE
Metabolon	6	ENSG00000213722	DDAH2	protein_coding	M46601	X - 11470	rs3134962	540	0.0677807	-0.0239031	0.0842735	-0.283637	0.776689	0.0122083	0.00837786	1.45721	0.145058	-0.0116947	0.0836607	-0.139788	0.888828	-1.04392	5.82072e-06	FALSE
Metabolon	6	ENSG00000204366	ZBTB12	protein_coding	M46601	X - 11470	rs182126612	545	0.0514475	-1.58663	0.279963	-5.66728	1.45086e-08	-0.0167018	0.0283764	-0.588581	0.556142	-1.60333	0.279925	-5.7277	1.01801e-08	0.0104169	5.82072e-06	FALSE
Metabolon	6	ENSG00000204366	ZBTB12	protein_coding	M46601	X - 11470	rs9394078	546	0.0552622	0.228952	0.133572	1.71407	0.0865161	0.00988062	0.0122827	0.804435	0.421146	0.238832	0.133476	1.78933	0.0735617	0.0413705	5.82072e-06	FALSE
Metabolon	6	ENSG00000204366	ZBTB12	protein_coding	M46601	X - 11470	rs9273757	540	0.0542895	0.0795283	0.0616893	1.28917	0.197338	-0.00345463	0.00419602	-0.823313	0.41033	0.0760736	0.0613431	1.24013	0.214926	-0.0454117	5.82072e-06	FALSE
Metabolon	6	ENSG00000204344	STK19	protein_coding	M46601	X - 11470	rs17192281	546	0.105961	0.032785	0.0940793	0.348482	0.727478	-0.0154399	0.0112109	-1.37722	0.168444	0.0173451	0.0945586	0.183432	0.854459	-0.89016	5.82072e-06	FALSE
Metabolon	6	ENSG00000204344	STK19	protein_coding	M46601	X - 11470	rs34451538	546	0.105961	-0.439522	0.13818	-3.1808	0.00146871	0.0301775	0.0241607	1.24903	0.211654	-0.409345	0.141753	-2.88772	0.00388041	-0.0737214	5.82072e-06	FALSE
Metabolon	6	ENSG00000204344	STK19	protein_coding	M46601	X - 11470	rs56280220	546	0.105961	-0.141543	0.274011	-0.516561	0.605463	-0.120281	0.0578967	-2.07751	0.0377541	-0.261825	0.265311	-0.986859	0.323712	0.459396	5.82072e-06	FALSE
Metabolon	6	ENSG00000204344	STK19	protein_coding	M46601	X - 11470	rs12194905	546	0.105961	0.186377	0.159617	1.16765	0.242947	-0.0880175	0.0388235	-2.26712	0.0233831	0.0983595	0.153492	0.640812	0.521645	-0.894855	5.82072e-06	FALSE
Metabolon	6	ENSG00000204344	STK19	protein_coding	M46601	X - 11470	rs616634	523	0.109558	-0.0902477	0.0860793	-1.04843	0.294443	-0.049294	0.0230965	-2.13426	0.0328215	-0.139542	0.082108	-1.69949	0.0892271	0.353256	5.82072e-06	FALSE
Metabolon	6	ENSG00000204344	STK19	protein_coding	M46601	X - 11470	rs9469079	537	0.110865	0.0665305	0.0863642	0.770349	0.441093	-0.0574579	0.0236035	-2.43429	0.014921	0.00907268	0.0813828	0.111482	0.911235	-6.33306	5.82072e-06	FALSE
Metabolon	6	ENSG00000168477	TNXB	protein_coding	M46601	X - 11470	rs116007826	544	-0.00452782	0.110928	0.223524	0.49627	0.619704	0.00144269	0.0218438	0.0660458	0.947341	0.112371	0.221799	0.506635	0.612411	0.0128387	5.82072e-06	FALSE
Metabolon	6	ENSG00000168477	TNXB	protein_coding	M46601	X - 11470	rs28752480	542	-0.00245105	0.162514	0.0923704	1.75937	0.0785142	2.59795e-05	0.000511507	0.05079	0.959493	0.16254	0.0923614	1.75983	0.0784372	0.000159834	5.82072e-06	FALSE
Metabolon	6	ENSG00000168477	TNXB	protein_coding	M46601	X - 11470	rs9332741	545	-0.00267223	-0.390934	0.142035	-2.75238	0.00591646	-2.17123e-06	0.000292126	-0.00743249	0.99407	-0.390936	0.142011	-2.75286	0.00590773	5.55392e-06	5.82072e-06	FALSE
Metabolon	6	ENSG00000168477	TNXB	protein_coding	M46601	X - 11470	rs377559803	546	-0.00306161	-0.0936625	0.281995	-0.332142	0.739782	-0.00148583	0.0297432	-0.0499553	0.960158	-0.0951483	0.277013	-0.343479	0.731238	0.015616	5.82072e-06	FALSE
Metabolon	6	ENSG00000168477	TNXB	protein_coding	M46601	X - 11470	rs545331851	542	-0.00526003	-0.048631	0.0570127	-0.852986	0.393667	0.00353694	0.0172176	0.205426	0.837239	-0.0450941	0.0552256	-0.816543	0.41419	-0.0784346	5.82072e-06	FALSE
Metabolon	6	ENSG00000168477	TNXB	protein_coding	M46601	X - 11470	rs433061	545	-0.00395117	0.125137	0.0836353	1.49622	0.134595	-0.0101405	0.0222867	-0.455005	0.649106	0.114997	0.0803121	1.43187	0.15218	-0.0881811	5.82072e-06	FALSE
Metabolon	6	ENSG00000168477	TNXB	protein_coding	M46601	X - 11470	rs77111030	546	-0.00306161	-0.0175616	0.113385	-0.154884	0.876913	-0.0007553	0.0125121	-0.0603658	0.951864	-0.0183169	0.112609	-0.16266	0.870786	0.0412351	5.82072e-06	FALSE
Metabolon	6	ENSG00000168477	TNXB	protein_coding	M46601	X - 11470	rs76230335	542	-0.000377504	-0.142334	0.165386	-0.860617	0.389449	0.000427398	0.00803891	0.0531662	0.957599	-0.141907	0.165648	-0.856677	0.391623	-0.00301182	5.82072e-06	FALSE
Metabolon	6	ENSG00000284954	AL662884.3	lncRNA	M46601	X - 11470	rs11575845	546	0.0547745	0.217243	0.099008	2.1942	0.0282213	0.010332	0.0105252	0.981641	0.326277	0.227575	0.0991537	2.29517	0.0217231	0.0454004	5.82072e-06	FALSE
Metabolon	6	ENSG00000284954	AL662884.3	lncRNA	M46601	X - 11470	rs2071286	546	0.0547745	0.00202418	0.064917	0.031181	0.975125	-0.0116015	0.0100146	-1.15846	0.246675	-0.00957735	0.0646996	-0.148028	0.882321	1.21135	5.82072e-06	FALSE
Metabolon	6	ENSG00000232629	HLA-DQB2	protein_coding	M46601	X - 11470	rs73405471	534	0.087232	0.0413607	0.0965288	0.42848	0.668301	0.00281572	0.0058448	0.481748	0.629985	0.0441764	0.0970157	0.455353	0.648855	0.0637381	5.82072e-06	FALSE
Metabolon	6	ENSG00000232629	HLA-DQB2	protein_coding	M46601	X - 11470	rs9272613	546	0.0916972	0.17891	0.120843	1.48052	0.138736	-0.0331935	0.105629	-0.314245	0.753335	0.145716	0.0563733	2.58485	0.00974226	-0.227795	5.82072e-06	FALSE
Metabolon	6	ENSG00000232629	HLA-DQB2	protein_coding	M46601	X - 11470	rs9274498	544	0.0926222	0.0436704	0.0662178	0.659497	0.509577	0.0524628	0.0341529	1.53611	0.124511	0.0961332	0.0585124	1.64295	0.100392	0.54573	5.82072e-06	FALSE
Metabolon	6	ENSG00000232629	HLA-DQB2	protein_coding	M46601	X - 11470	rs7774434	546	0.0916972	-0.129817	0.0531732	-2.4414	0.0146303	0.0178083	0.00909183	1.95871	0.0501468	-0.112009	0.0525756	-2.13044	0.0331356	-0.15899	5.82072e-06	FALSE
Metabolon	6	ENSG00000232629	HLA-DQB2	protein_coding	M46601	X - 11470	rs7765379	546	0.0916972	0.0933935	0.0771205	1.21101	0.225892	0.0351692	0.0200288	1.75594	0.0790995	0.128563	0.0744729	1.7263	0.0842931	0.273557	5.82072e-06	FALSE
Metabolon	6	ENSG00000214894	LINC00243	lncRNA	M46325	1-arachidonoyl-GPA (20:4)	rs2517585	527	-0.0676672	0.100012	0.116726	0.856815	0.391547	0.0463538	0.0366903	1.26338	0.206453	0.146366	0.10709	1.36676	0.171701	0.316697	5.82072e-06	FALSE
Metabolon	6	ENSG00000214894	LINC00243	lncRNA	M46325	1-arachidonoyl-GPA (20:4)	rs145970691	527	-0.0676672	-0.227361	0.206257	-1.10232	0.270324	0.0491897	0.0321009	1.53235	0.125437	-0.178171	0.197328	-0.902921	0.366568	-0.276081	5.82072e-06	FALSE
Metabolon	6	ENSG00000214894	LINC00243	lncRNA	M46325	1-arachidonoyl-GPA (20:4)	rs112839047	523	-0.0646177	0.0960886	0.189299	0.507602	0.611733	0.0500812	0.0379029	1.3213	0.186401	0.14617	0.193415	0.755731	0.449811	0.342623	5.82072e-06	FALSE
Metabolon	6	ENSG00000214894	LINC00243	lncRNA	M46325	1-arachidonoyl-GPA (20:4)	rs115083345	527	-0.0676672	0.103781	0.329064	0.315381	0.752472	0.0581626	0.0421265	1.38067	0.167382	0.161943	0.331755	0.488142	0.625449	0.359154	5.82072e-06	FALSE
Metabolon	6	ENSG00000214894	LINC00243	lncRNA	M46325	1-arachidonoyl-GPA (20:4)	rs13196596	524	-0.0694517	0.0268009	0.0622959	0.430219	0.667036	0.0190342	0.0123382	1.54271	0.122902	0.0458351	0.0603914	0.758967	0.447872	0.415276	5.82072e-06	FALSE
Metabolon	6	ENSG00000214894	LINC00243	lncRNA	M46325	1-arachidonoyl-GPA (20:4)	rs1264364	525	-0.0663939	-0.100598	0.0684033	-1.47066	0.141383	-0.012368	0.00945358	-1.30828	0.190777	-0.112966	0.0675734	-1.67175	0.0945733	0.109484	5.82072e-06	FALSE
Metabolon	6	ENSG00000214894	LINC00243	lncRNA	M46325	1-arachidonoyl-GPA (20:4)	rs2844659	527	-0.0676672	-0.0141674	0.0738016	-0.191966	0.847769	-0.0442108	0.0309949	-1.42639	0.153756	-0.0583782	0.06594	-0.885323	0.375983	0.757317	5.82072e-06	FALSE
Metabolon	6	ENSG00000214894	LINC00243	lncRNA	M46325	1-arachidonoyl-GPA (20:4)	rs9262280	527	-0.0676672	-0.00309089	0.236537	-0.0130672	0.989574	0.0383879	0.0354774	1.08204	0.279236	0.035297	0.24702	0.142891	0.886376	1.08757	5.82072e-06	FALSE
Metabolon	6	ENSG00000214894	LINC00243	lncRNA	M46325	1-arachidonoyl-GPA (20:4)	rs116832402	527	-0.0676672	0.256531	0.330847	0.775375	0.438118	0.0001402	0.0146598	0.00956358	0.992369	0.256671	0.334622	0.767047	0.443053	0.000546225	5.82072e-06	FALSE
Metabolon	6	ENSG00000214894	LINC00243	lncRNA	M46325	1-arachidonoyl-GPA (20:4)	rs200033747	523	-0.0730166	-0.0620299	0.23535	-0.263565	0.792115	-0.013805	0.0114102	-1.20988	0.226325	-0.0758349	0.23238	-0.32634	0.744167	0.18204	5.82072e-06	FALSE
Metabolon	6	ENSG00000214894	LINC00243	lncRNA	M46325	1-arachidonoyl-GPA (20:4)	rs559358669	523	-0.0679256	-0.0948602	0.0731052	-1.29759	0.19443	-0.0245374	0.0352443	-0.69621	0.486297	-0.119398	0.0615416	-1.94011	0.0523658	0.20551	5.82072e-06	FALSE
Metabolon	6	ENSG00000214894	LINC00243	lncRNA	M46325	1-arachidonoyl-GPA (20:4)	rs62397979	525	-0.0681743	-0.025354	0.124671	-0.203368	0.838847	0.0196595	0.0155272	1.26613	0.205467	-0.00569452	0.123896	-0.045962	0.963341	-3.45235	5.82072e-06	FALSE
Metabolon	6	ENSG00000226979	LTA	protein_coding	M46325	1-arachidonoyl-GPA (20:4)	rs116227766	527	0.0144151	0.153472	0.188796	0.8129	0.416275	-0.00570872	0.0155318	-0.367551	0.713208	0.147764	0.188145	0.785371	0.432236	-0.0386341	5.82072e-06	FALSE
Metabolon	6	ENSG00000226979	LTA	protein_coding	M46325	1-arachidonoyl-GPA (20:4)	rs17200698	526	0.0166571	-0.56381	0.128231	-4.39683	1.09842e-05	0.00276746	0.0147165	0.188052	0.850836	-0.561043	0.128206	-4.37609	1.20825e-05	-0.00493271	5.82072e-06	FALSE
Metabolon	6	ENSG00000226979	LTA	protein_coding	M46325	1-arachidonoyl-GPA (20:4)	rs2239704	527	0.0144151	-0.116994	0.0597901	-1.95674	0.0503783	0.00213915	0.0157392	0.135913	0.89189	-0.114854	0.057621	-1.99327	0.0462315	-0.0186249	5.82072e-06	FALSE
Metabolon	6	ENSG00000226979	LTA	protein_coding	M46325	1-arachidonoyl-GPA (20:4)	rs2857599	518	0.0096137	0.0114505	0.0793059	0.144384	0.885197	-0.000929535	0.00432929	-0.214709	0.829994	0.0105209	0.0788674	0.1334	0.893877	-0.0883509	5.82072e-06	FALSE
Metabolon	6	ENSG00000204472	AIF1	protein_coding	M46325	1-arachidonoyl-GPA (20:4)	rs76663611	515	-0.115084	-0.0260546	0.0549016	-0.474569	0.635094	0.000258811	0.00656166	0.0394428	0.968537	-0.0257958	0.0551499	-0.467739	0.639971	-0.0100331	5.82072e-06	FALSE
Metabolon	6	ENSG00000204472	AIF1	protein_coding	M46325	1-arachidonoyl-GPA (20:4)	rs1800683	527	-0.114838	-0.105345	0.0588297	-1.79068	0.0733445	0.0230938	0.0106397	2.17052	0.0299672	-0.0822515	0.0581871	-1.41357	0.157488	-0.28077	5.82072e-06	FALSE
Metabolon	6	ENSG00000204472	AIF1	protein_coding	M46325	1-arachidonoyl-GPA (20:4)	rs2736182	527	-0.114838	-0.117763	0.192936	-0.610371	0.541616	0.132588	0.046652	2.84206	0.00448229	0.0148251	0.190728	0.0777292	0.938043	8.94345	5.82072e-06	FALSE
Metabolon	6	ENSG00000204472	AIF1	protein_coding	M46325	1-arachidonoyl-GPA (20:4)	rs34161953	527	-0.114838	-0.0269214	0.0777382	-0.346309	0.729111	0.0540635	0.0208131	2.59757	0.00938857	0.0271421	0.0770317	0.352349	0.724576	1.99187	5.82072e-06	FALSE
Metabolon	6	ENSG00000204472	AIF1	protein_coding	M46325	1-arachidonoyl-GPA (20:4)	rs183988210	523	-0.112272	-0.0469502	0.175385	-0.267698	0.788931	0.154651	0.0624228	2.47747	0.0132318	0.1077	0.164832	0.653394	0.513502	1.43593	5.82072e-06	FALSE
Metabolon	6	ENSG00000204472	AIF1	protein_coding	M46325	1-arachidonoyl-GPA (20:4)	rs3096703	527	-0.114838	0.0308196	0.0543498	0.567059	0.570674	-0.0157006	0.0092569	-1.6961	0.0898673	0.015119	0.0544539	0.277647	0.781283	-1.03847	5.82072e-06	FALSE
Metabolon	6	ENSG00000204463	BAG6	protein_coding	M46325	1-arachidonoyl-GPA (20:4)	rs2249742	523	-0.0645389	-0.020006	0.0606162	-0.330045	0.741366	-0.00165004	0.00366765	-0.449889	0.65279	-0.0216561	0.0609416	-0.355358	0.722322	0.0761928	5.82072e-06	FALSE
Metabolon	6	ENSG00000204463	BAG6	protein_coding	M46325	1-arachidonoyl-GPA (20:4)	rs2260051	526	-0.0644973	0.14305	0.0623998	2.29248	0.0218782	-0.0466373	0.0215809	-2.16105	0.0306918	0.0964128	0.0577961	1.66815	0.0952852	-0.483725	5.82072e-06	FALSE
Metabolon	6	ENSG00000204463	BAG6	protein_coding	M46325	1-arachidonoyl-GPA (20:4)	rs115247800	527	-0.0643596	0.105586	0.21679	0.487041	0.626229	0.00687773	0.0112808	0.609684	0.542071	0.112463	0.215535	0.521787	0.601818	0.0611553	5.82072e-06	FALSE
Metabolon	6	ENSG00000204463	BAG6	protein_coding	M46325	1-arachidonoyl-GPA (20:4)	rs2844462	527	-0.0643596	0.046902	0.129469	0.362265	0.717154	-0.033825	0.0233337	-1.44962	0.147164	0.013077	0.127816	0.102311	0.91851	-2.58661	5.82072e-06	FALSE
Metabolon	6	ENSG00000204463	BAG6	protein_coding	M46325	1-arachidonoyl-GPA (20:4)	rs537275416	504	-0.0624225	-0.116256	0.111683	-1.04095	0.297899	-0.00610256	0.00879927	-0.69353	0.487977	-0.122359	0.110956	-1.10276	0.27013	0.0498744	5.82072e-06	FALSE
Metabolon	6	ENSG00000204463	BAG6	protein_coding	M46325	1-arachidonoyl-GPA (20:4)	rs148883936	508	-0.0616751	-0.0877263	0.255254	-0.343682	0.731086	-0.0217478	0.0246536	-0.882133	0.377705	-0.109474	0.251227	-0.435757	0.663013	0.198657	5.82072e-06	FALSE
Metabolon	6	ENSG00000204463	BAG6	protein_coding	M46325	1-arachidonoyl-GPA (20:4)	rs368600107	525	-0.0617662	0.197504	0.234001	0.844031	0.398652	0.0456632	0.0386962	1.18005	0.237982	0.243167	0.230886	1.05319	0.292253	0.187785	5.82072e-06	FALSE
Metabolon	6	ENSG00000204463	BAG6	protein_coding	M46325	1-arachidonoyl-GPA (20:4)	rs3134929	527	-0.0643596	0.0793813	0.0738146	1.07541	0.282189	0.0179976	0.0148797	1.20954	0.226456	0.0973789	0.0723486	1.34597	0.178313	0.18482	5.82072e-06	FALSE
Metabolon	6	ENSG00000204438	GPANK1	protein_coding	M46325	1-arachidonoyl-GPA (20:4)	rs9266816	527	-0.0184081	-0.113428	0.146255	-0.775553	0.438013	0.00571148	0.0125198	0.456195	0.648249	-0.107717	0.14509	-0.742415	0.457836	-0.0530231	5.82072e-06	FALSE
Metabolon	6	ENSG00000204438	GPANK1	protein_coding	M46325	1-arachidonoyl-GPA (20:4)	rs7029	527	-0.0184081	0.0810921	0.0712259	1.13852	0.254903	-0.0316185	0.0360359	-0.877415	0.380261	0.0494736	0.0647686	0.763852	0.444955	-0.639097	5.82072e-06	FALSE
Metabolon	6	ENSG00000204438	GPANK1	protein_coding	M46325	1-arachidonoyl-GPA (20:4)	rs62395814	522	-0.0132306	-0.624	0.128681	-4.8492	1.23961e-06	0.00395342	0.0146055	0.27068	0.786637	-0.620046	0.126966	-4.88356	1.0419e-06	-0.00637602	5.82072e-06	FALSE
Metabolon	6	ENSG00000204438	GPANK1	protein_coding	M46325	1-arachidonoyl-GPA (20:4)	rs915652	527	-0.0184081	0.0877285	0.0753456	1.16435	0.244283	0.00332393	0.0227134	0.146342	0.883652	0.0910524	0.073208	1.24375	0.213592	0.0365056	5.82072e-06	FALSE
Metabolon	6	ENSG00000204438	GPANK1	protein_coding	M46325	1-arachidonoyl-GPA (20:4)	rs17207776	527	-0.0184081	0.14165	0.237431	0.596592	0.55078	-0.0464127	0.0789152	-0.588133	0.556443	0.0952371	0.22653	0.420418	0.67418	-0.487338	5.82072e-06	FALSE
Metabolon	6	ENSG00000213722	DDAH2	protein_coding	M46325	1-arachidonoyl-GPA (20:4)	rs805285	526	-0.0477332	-0.028966	0.0659856	-0.438975	0.66068	0.0180657	0.0151646	1.19131	0.233534	-0.0109004	0.0657231	-0.165853	0.868273	-1.65734	5.82072e-06	FALSE
Metabolon	6	ENSG00000213722	DDAH2	protein_coding	M46325	1-arachidonoyl-GPA (20:4)	rs11540321	525	-0.0495185	-0.244542	0.170806	-1.43169	0.152231	-0.00479314	0.00870444	-0.550654	0.581871	-0.249335	0.169972	-1.46692	0.142398	0.0192237	5.82072e-06	FALSE
Metabolon	6	ENSG00000213722	DDAH2	protein_coding	M46325	1-arachidonoyl-GPA (20:4)	rs28381349	527	-0.0475151	0.0955333	0.204947	0.466136	0.641118	0.0305232	0.0304621	1.002	0.316341	0.126057	0.201692	0.624996	0.531974	0.242139	5.82072e-06	FALSE
Metabolon	6	ENSG00000213722	DDAH2	protein_coding	M46325	1-arachidonoyl-GPA (20:4)	rs1043620	525	-0.0474221	-0.0430186	0.0952515	-0.451632	0.651534	0.0383317	0.0303605	1.26255	0.206752	-0.00468694	0.0934299	-0.0501654	0.959991	-8.17839	5.82072e-06	FALSE
Metabolon	6	ENSG00000213722	DDAH2	protein_coding	M46325	1-arachidonoyl-GPA (20:4)	rs204894	527	-0.0475151	0.0502334	0.102059	0.492199	0.622578	-0.00116587	0.00462333	-0.252172	0.800908	0.0490676	0.102028	0.480921	0.630573	-0.0237606	5.82072e-06	FALSE
Metabolon	6	ENSG00000213722	DDAH2	protein_coding	M46325	1-arachidonoyl-GPA (20:4)	rs3134962	521	-0.0520568	0.0604592	0.0696779	0.867696	0.385561	-0.0111278	0.0094801	-1.1738	0.240474	0.0493314	0.0692321	0.712551	0.476124	-0.225572	5.82072e-06	FALSE
Metabolon	6	ENSG00000235663	SAPCD1-AS1	lncRNA	M46325	1-arachidonoyl-GPA (20:4)	rs112417354	525	0.0470503	-0.292091	0.0945993	-3.08767	0.00201733	-0.0068389	0.0150204	-0.455306	0.648889	-0.29893	0.0924907	-3.232	0.00122925	0.0228779	5.82072e-06	FALSE
Metabolon	6	ENSG00000235663	SAPCD1-AS1	lncRNA	M46325	1-arachidonoyl-GPA (20:4)	rs79342353	525	0.0463282	-0.478102	0.171659	-2.78519	0.00534965	-0.0218676	0.030269	-0.722441	0.470023	-0.49997	0.171421	-2.91661	0.00353856	0.0437378	5.82072e-06	FALSE
Metabolon	6	ENSG00000235663	SAPCD1-AS1	lncRNA	M46325	1-arachidonoyl-GPA (20:4)	rs36048548	516	0.0489882	0.200819	0.152909	1.31332	0.189075	-0.00810656	0.0114349	-0.708929	0.478368	0.192713	0.151677	1.27054	0.203891	-0.0420656	5.82072e-06	FALSE
Metabolon	6	ENSG00000235663	SAPCD1-AS1	lncRNA	M46325	1-arachidonoyl-GPA (20:4)	rs200203387	525	0.0508161	-0.0455104	0.0885469	-0.513969	0.607274	-0.0178628	0.0169724	-1.05246	0.292587	-0.0633732	0.085038	-0.745234	0.456131	0.281867	5.82072e-06	FALSE
Metabolon	6	ENSG00000235663	SAPCD1-AS1	lncRNA	M46325	1-arachidonoyl-GPA (20:4)	rs201394026	502	0.0426752	-0.604545	0.135612	-4.45792	8.27603e-06	0.00685956	0.0290959	0.235757	0.813622	-0.597685	0.133804	-4.46688	7.93699e-06	-0.0114769	5.82072e-06	FALSE
Metabolon	6	ENSG00000204396	VWA7	protein_coding	M46325	1-arachidonoyl-GPA (20:4)	rs41267066	527	0.0578456	-0.460745	0.175486	-2.62553	0.00865134	-0.0375326	0.0503666	-0.745189	0.456158	-0.498277	0.171391	-2.90726	0.00364613	0.0753248	5.82072e-06	FALSE
Metabolon	6	ENSG00000204396	VWA7	protein_coding	M46325	1-arachidonoyl-GPA (20:4)	rs201394026	502	0.0594765	-0.599867	0.14349	-4.18054	2.90816e-05	0.00218136	0.0408368	0.0534165	0.9574	-0.597685	0.133804	-4.46688	7.93699e-06	-0.00364967	5.82072e-06	FALSE
Metabolon	6	ENSG00000204396	VWA7	protein_coding	M46325	1-arachidonoyl-GPA (20:4)	rs2736426	524	0.0572787	0.0703118	0.0590437	1.19084	0.233715	-0.0114617	0.00934223	-1.22687	0.219872	0.0588501	0.0590413	0.996762	0.31888	-0.19476	5.82072e-06	FALSE
Metabolon	6	ENSG00000204396	VWA7	protein_coding	M46325	1-arachidonoyl-GPA (20:4)	rs909267	523	0.0582389	-0.483313	0.110537	-4.37242	1.22876e-05	-0.0052766	0.0264196	-0.199723	0.841697	-0.48859	0.106465	-4.58921	4.44932e-06	0.0107997	5.82072e-06	FALSE
Metabolon	6	ENSG00000204396	VWA7	protein_coding	M46325	1-arachidonoyl-GPA (20:4)	rs1265944	524	0.0574668	-0.0404176	0.0799128	-0.505771	0.613017	-0.0208961	0.0195081	-1.07115	0.284102	-0.0613137	0.0788582	-0.777517	0.436854	0.340806	5.82072e-06	FALSE
Metabolon	6	ENSG00000204390	HSPA1L	protein_coding	M46325	1-arachidonoyl-GPA (20:4)	rs75276287	527	-0.00884514	0.471092	0.205553	2.29183	0.0219155	0.000472386	0.0139405	0.0338858	0.972968	0.471564	0.205357	2.29631	0.021658	0.00100174	5.82072e-06	FALSE
Metabolon	6	ENSG00000204390	HSPA1L	protein_coding	M46325	1-arachidonoyl-GPA (20:4)	rs707928	527	-0.00884514	0.0161452	0.0604798	0.266953	0.789506	0.000722734	0.00364654	0.198197	0.842891	0.016868	0.0604907	0.278852	0.780358	0.0428465	5.82072e-06	FALSE
Metabolon	6	ENSG00000204390	HSPA1L	protein_coding	M46325	1-arachidonoyl-GPA (20:4)	rs909267	523	-0.01135	-0.500427	0.106468	-4.70026	2.59826e-06	0.0118368	0.0123814	0.956013	0.339066	-0.48859	0.106465	-4.58921	4.44932e-06	-0.0242264	5.82072e-06	FALSE
Metabolon	6	ENSG00000204390	HSPA1L	protein_coding	M46325	1-arachidonoyl-GPA (20:4)	rs149706716	526	-0.010472	0.101006	0.177459	0.569181	0.569233	0.00365918	0.0465205	0.0786573	0.937305	0.104665	0.172522	0.606677	0.544065	0.0349608	5.82072e-06	FALSE
Metabolon	6	ENSG00000204390	HSPA1L	protein_coding	M46325	1-arachidonoyl-GPA (20:4)	rs71565312	519	-0.00999002	-0.0514267	0.224405	-0.229169	0.818738	0.00187317	0.00828257	0.226157	0.821079	-0.0495535	0.221985	-0.223229	0.823357	-0.0378009	5.82072e-06	FALSE
Metabolon	6	ENSG00000204390	HSPA1L	protein_coding	M46325	1-arachidonoyl-GPA (20:4)	rs532086419	520	-0.014906	0.0180849	0.318701	0.0567456	0.954748	0.0124072	0.0355182	0.349319	0.72685	0.030492	0.317367	0.096078	0.923459	0.406899	5.82072e-06	FALSE
Metabolon	6	ENSG00000204386	NEU1	protein_coding	M46325	1-arachidonoyl-GPA (20:4)	rs35840219	522	-0.0424072	-0.0931003	0.106317	-0.875686	0.381201	-0.0125073	0.0152708	-0.819032	0.412768	-0.105608	0.10599	-0.996391	0.31906	0.118432	5.82072e-06	FALSE
Metabolon	6	ENSG00000204386	NEU1	protein_coding	M46325	1-arachidonoyl-GPA (20:4)	rs2260051	526	-0.0435003	0.0992542	0.0578423	1.71595	0.086172	-0.00284134	0.00373076	-0.761599	0.4463	0.0964128	0.0577961	1.66815	0.0952852	-0.0294706	5.82072e-06	FALSE
Metabolon	6	ENSG00000204386	NEU1	protein_coding	M46325	1-arachidonoyl-GPA (20:4)	rs389884	527	-0.04143	0.095364	0.0742295	1.28472	0.198891	0.0137783	0.0211388	0.6518	0.51453	0.109142	0.0722701	1.5102	0.130993	0.126242	5.82072e-06	FALSE
Metabolon	6	ENSG00000226979	LTA	protein_coding	M34428	1-palmitoyl-GPA (16:0)	rs116227766	510	-0.00238948	-0.0952152	0.212996	-0.447028	0.654854	0.00138754	0.0177983	0.0779593	0.93786	-0.0938276	0.213059	-0.440384	0.659659	-0.0147882	5.82072e-06	FALSE
Metabolon	6	ENSG00000226979	LTA	protein_coding	M34428	1-palmitoyl-GPA (16:0)	rs17200698	509	0.00045497	-0.32104	0.106566	-3.0126	0.00259018	0.00449141	0.0165277	0.27175	0.785814	-0.316548	0.108502	-2.91743	0.00352929	-0.0141887	5.82072e-06	FALSE
Metabolon	6	ENSG00000226979	LTA	protein_coding	M34428	1-palmitoyl-GPA (16:0)	rs2239704	510	-0.00238948	-0.0325783	0.0631152	-0.516172	0.605734	0.00290776	0.0182981	0.15891	0.873739	-0.0296706	0.0605111	-0.490333	0.623898	-0.0980013	5.82072e-06	FALSE
Metabolon	6	ENSG00000226979	LTA	protein_coding	M34428	1-palmitoyl-GPA (16:0)	rs2857599	502	-0.00583608	0.0129271	0.0829407	0.15586	0.876144	0.000457491	0.00428822	0.106685	0.915039	0.0133846	0.0826013	0.162039	0.871275	0.0341803	5.82072e-06	FALSE
Metabolon	6	ENSG00000204472	AIF1	protein_coding	M34428	1-palmitoyl-GPA (16:0)	rs76663611	496	-0.000789832	-0.0404095	0.0544441	-0.742221	0.457954	2.03052e-05	0.000728906	0.0278571	0.977776	-0.0403892	0.0544798	-0.74136	0.458475	-0.000502738	5.82072e-06	FALSE
Metabolon	6	ENSG00000204472	AIF1	protein_coding	M34428	1-palmitoyl-GPA (16:0)	rs1800683	510	-0.002581	-0.0461889	0.0622152	-0.742405	0.457842	0.00133558	0.0079392	0.168226	0.866405	-0.0448533	0.0614089	-0.730404	0.465143	-0.0297767	5.82072e-06	FALSE
Metabolon	6	ENSG00000204472	AIF1	protein_coding	M34428	1-palmitoyl-GPA (16:0)	rs2736182	510	-0.002581	-0.0257592	0.212267	-0.121353	0.903412	0.00419112	0.0444681	0.0942502	0.92491	-0.0215681	0.208258	-0.103564	0.917515	-0.19432	5.82072e-06	FALSE
Metabolon	6	ENSG00000204472	AIF1	protein_coding	M34428	1-palmitoyl-GPA (16:0)	rs34161953	510	-0.002581	-0.0269959	0.0768299	-0.351372	0.725309	0.00289066	0.0197433	0.146412	0.883596	-0.0241052	0.0735991	-0.32752	0.743275	-0.119919	5.82072e-06	FALSE
Metabolon	6	ENSG00000204472	AIF1	protein_coding	M34428	1-palmitoyl-GPA (16:0)	rs183988210	506	0.000217069	0.0653624	0.200435	0.326102	0.744347	-0.00590772	0.0596091	-0.0991077	0.921053	0.0594547	0.183705	0.323643	0.746208	-0.099365	5.82072e-06	FALSE
Metabolon	6	ENSG00000204472	AIF1	protein_coding	M34428	1-palmitoyl-GPA (16:0)	rs3096703	510	-0.002581	0.0371165	0.0587202	0.632091	0.527328	-0.000645047	0.00538902	-0.119696	0.904724	0.0364714	0.0588142	0.620113	0.535183	-0.0176863	5.82072e-06	FALSE
Metabolon	6	ENSG00000204438	GPANK1	protein_coding	M34428	1-palmitoyl-GPA (16:0)	rs9266816	510	-0.0191697	0.0151958	0.12948	0.117361	0.906574	0.00645784	0.0135286	0.477346	0.633116	0.0216537	0.128755	0.168177	0.866444	0.298233	5.82072e-06	FALSE
Metabolon	6	ENSG00000204438	GPANK1	protein_coding	M34428	1-palmitoyl-GPA (16:0)	rs7029	510	-0.0191697	0.00390586	0.0712255	0.054838	0.956268	-0.0141903	0.031949	-0.444154	0.656931	-0.0102844	0.060165	-0.170937	0.864274	1.37979	5.82072e-06	FALSE
Metabolon	6	ENSG00000204438	GPANK1	protein_coding	M34428	1-palmitoyl-GPA (16:0)	rs62395814	505	-0.0130598	-0.436999	0.111005	-3.93674	8.25971e-05	0.000973322	0.0109835	0.0886169	0.929386	-0.436026	0.109465	-3.98326	6.79763e-05	-0.00223226	5.82072e-06	FALSE
Metabolon	6	ENSG00000204438	GPANK1	protein_coding	M34428	1-palmitoyl-GPA (16:0)	rs915652	510	-0.0191697	0.14324	0.0836721	1.71192	0.0869118	0.000210871	0.0193344	0.0109065	0.991298	0.143451	0.080208	1.78848	0.0736985	0.00146999	5.82072e-06	FALSE
Metabolon	6	ENSG00000204438	GPANK1	protein_coding	M34428	1-palmitoyl-GPA (16:0)	rs17207776	510	-0.0191697	-0.0584366	0.249865	-0.233872	0.815084	-0.0252179	0.0663788	-0.379908	0.704014	-0.0836544	0.239394	-0.349443	0.726757	0.301453	5.82072e-06	FALSE
Metabolon	6	ENSG00000235663	SAPCD1-AS1	lncRNA	M34428	1-palmitoyl-GPA (16:0)	rs112417354	508	-0.0173418	-0.120147	0.0969974	-1.23866	0.215473	0.0110556	0.017315	0.638497	0.52315	-0.109091	0.0941194	-1.15907	0.246428	-0.101343	5.82072e-06	FALSE
Metabolon	6	ENSG00000235663	SAPCD1-AS1	lncRNA	M34428	1-palmitoyl-GPA (16:0)	rs79342353	509	-0.017389	-0.252024	0.126962	-1.98504	0.0471397	0.0163902	0.0288424	0.568269	0.569852	-0.235634	0.122833	-1.91833	0.0550692	-0.069558	5.82072e-06	FALSE
Metabolon	6	ENSG00000235663	SAPCD1-AS1	lncRNA	M34428	1-palmitoyl-GPA (16:0)	rs36048548	500	-0.0178714	0.268266	0.138857	1.93196	0.053365	0.00274878	0.0087557	0.313942	0.753565	0.271015	0.139939	1.93667	0.0527859	0.0101426	5.82072e-06	FALSE
Metabolon	6	ENSG00000235663	SAPCD1-AS1	lncRNA	M34428	1-palmitoyl-GPA (16:0)	rs200203387	508	-0.017285	-0.0489352	0.0914607	-0.53504	0.592622	0.00786545	0.0167408	0.469837	0.638472	-0.0410697	0.0890798	-0.461044	0.644767	-0.191514	5.82072e-06	FALSE
Metabolon	6	ENSG00000235663	SAPCD1-AS1	lncRNA	M34428	1-palmitoyl-GPA (16:0)	rs201394026	487	-0.0188277	-0.524462	0.126707	-4.13918	3.48549e-05	0.0526518	0.032274	1.6314	0.102806	-0.471811	0.124525	-3.7889	0.000151318	-0.111595	5.82072e-06	FALSE
Metabolon	6	ENSG00000204396	VWA7	protein_coding	M34428	1-palmitoyl-GPA (16:0)	rs41267066	510	0.0215292	-0.226785	0.134482	-1.68636	0.091727	-0.00923791	0.0534583	-0.172806	0.862804	-0.236023	0.122803	-1.92196	0.0546105	0.0391398	5.82072e-06	FALSE
Metabolon	6	ENSG00000204396	VWA7	protein_coding	M34428	1-palmitoyl-GPA (16:0)	rs201394026	487	0.0118521	-0.509116	0.136486	-3.73017	0.00019135	0.0373052	0.0433979	0.859608	0.390005	-0.471811	0.124525	-3.7889	0.000151318	-0.0790681	5.82072e-06	FALSE
Metabolon	6	ENSG00000204396	VWA7	protein_coding	M34428	1-palmitoyl-GPA (16:0)	rs2736426	508	0.0203811	0.0550109	0.0544788	1.00977	0.312606	-0.00466041	0.00849513	-0.548599	0.583281	0.0503505	0.0537561	0.936647	0.34894	-0.0925594	5.82072e-06	FALSE
Metabolon	6	ENSG00000204396	VWA7	protein_coding	M34428	1-palmitoyl-GPA (16:0)	rs909267	506	0.0199802	-0.409399	0.106572	-3.84151	0.000122281	0.0146566	0.0284079	0.515932	0.605902	-0.394742	0.0994011	-3.9712	7.15104e-05	-0.0371294	5.82072e-06	FALSE
Metabolon	6	ENSG00000204396	VWA7	protein_coding	M34428	1-palmitoyl-GPA (16:0)	rs1265944	507	0.0209092	-0.0809106	0.0836716	-0.967002	0.333543	-0.00473957	0.0186726	-0.253825	0.79963	-0.0856501	0.080543	-1.06341	0.287597	0.0553365	5.82072e-06	FALSE
Metabolon	6	ENSG00000226979	LTA	protein_coding	M52690	1-linoleoyl-GPA (18:2)*	rs116227766	540	-0.0186326	-0.0143017	0.168284	-0.0849857	0.932273	0.00633236	0.0160641	0.394192	0.693439	-0.00796937	0.16745	-0.0475925	0.962041	-0.794588	5.82072e-06	FALSE
Metabolon	6	ENSG00000226979	LTA	protein_coding	M52690	1-linoleoyl-GPA (18:2)*	rs17200698	539	-0.0176829	-0.361051	0.120421	-2.99823	0.00271551	0.0111222	0.0156522	0.710586	0.477341	-0.349929	0.119924	-2.91792	0.00352373	-0.0317842	5.82072e-06	FALSE
Metabolon	6	ENSG00000226979	LTA	protein_coding	M52690	1-linoleoyl-GPA (18:2)*	rs2239704	540	-0.0186326	-0.0500654	0.0595899	-0.840166	0.400816	0.00948119	0.0159315	0.595122	0.551762	-0.0405842	0.0587152	-0.691204	0.489437	-0.233618	5.82072e-06	FALSE
Metabolon	6	ENSG00000226979	LTA	protein_coding	M52690	1-linoleoyl-GPA (18:2)*	rs2857599	531	-0.017526	0.0223998	0.0793085	0.282438	0.777607	0.00155864	0.0044397	0.351068	0.725537	0.0239584	0.0792937	0.302148	0.76254	0.0650559	5.82072e-06	FALSE
Metabolon	6	ENSG00000204472	AIF1	protein_coding	M52690	1-linoleoyl-GPA (18:2)*	rs76663611	526	-0.0868652	-0.0595989	0.0543791	-1.09599	0.273083	0.000355095	0.00480062	0.0739686	0.941035	-0.0592438	0.0544974	-1.08709	0.276996	-0.00599379	5.82072e-06	FALSE
Metabolon	6	ENSG00000204472	AIF1	protein_coding	M52690	1-linoleoyl-GPA (18:2)*	rs1800683	540	-0.0828385	-0.0408074	0.0560074	-0.728607	0.466242	0.0162638	0.00898198	1.81071	0.0701858	-0.0245436	0.0554264	-0.442815	0.6579	-0.662647	5.82072e-06	FALSE
Metabolon	6	ENSG00000204472	AIF1	protein_coding	M52690	1-linoleoyl-GPA (18:2)*	rs2736182	540	-0.0828385	0.0598396	0.171546	0.348825	0.72722	0.0829955	0.0454467	1.82622	0.0678175	0.142835	0.166694	0.856868	0.391518	0.581058	5.82072e-06	FALSE
Metabolon	6	ENSG00000204472	AIF1	protein_coding	M52690	1-linoleoyl-GPA (18:2)*	rs34161953	540	-0.0828385	0.00658975	0.0745629	0.0883785	0.929576	0.0356803	0.018998	1.87811	0.0603658	0.0422701	0.0736654	0.573812	0.566095	0.844104	5.82072e-06	FALSE
Metabolon	6	ENSG00000204472	AIF1	protein_coding	M52690	1-linoleoyl-GPA (18:2)*	rs183988210	536	-0.0839456	-0.253806	0.165174	-1.5366	0.124392	0.132524	0.0592257	2.23761	0.0252464	-0.121282	0.155321	-0.780846	0.434893	-1.0927	5.82072e-06	FALSE
Metabolon	6	ENSG00000204472	AIF1	protein_coding	M52690	1-linoleoyl-GPA (18:2)*	rs3096703	540	-0.0828385	0.0250189	0.0546329	0.457945	0.646992	-0.0108609	0.00730573	-1.48663	0.137113	0.014158	0.0542893	0.260788	0.794256	-0.767122	5.82072e-06	FALSE
Metabolon	6	ENSG00000204438	GPANK1	protein_coding	M52690	1-linoleoyl-GPA (18:2)*	rs9266816	540	-0.0096843	0.0164088	0.141922	0.115618	0.907955	0.00244821	0.0113987	0.214779	0.829939	0.018857	0.139703	0.134979	0.892629	0.12983	5.82072e-06	FALSE
Metabolon	6	ENSG00000204438	GPANK1	protein_coding	M52690	1-linoleoyl-GPA (18:2)*	rs7029	540	-0.0096843	0.0688061	0.071252	0.965673	0.334208	-0.0216722	0.0320774	-0.675621	0.499281	0.047134	0.0642028	0.734142	0.462862	-0.459799	5.82072e-06	FALSE
Metabolon	6	ENSG00000204438	GPANK1	protein_coding	M52690	1-linoleoyl-GPA (18:2)*	rs62395814	535	-0.0084143	-0.45975	0.10613	-4.33197	1.47781e-05	0.00409788	0.0133173	0.30771	0.758303	-0.455652	0.105748	-4.30884	1.6411e-05	-0.00899344	5.82072e-06	FALSE
Metabolon	6	ENSG00000204438	GPANK1	protein_coding	M52690	1-linoleoyl-GPA (18:2)*	rs915652	540	-0.0096843	0.112094	0.0807198	1.38868	0.16493	-0.00263926	0.0205084	-0.128692	0.897601	0.109455	0.0785536	1.39337	0.163506	-0.0241129	5.82072e-06	FALSE
Metabolon	6	ENSG00000204438	GPANK1	protein_coding	M52690	1-linoleoyl-GPA (18:2)*	rs17207776	540	-0.0096843	0.16769	0.206027	0.813924	0.415689	-0.0338379	0.0729429	-0.463896	0.642722	0.133853	0.191218	0.700001	0.483927	-0.2528	5.82072e-06	FALSE
Metabolon	6	ENSG00000235663	SAPCD1-AS1	lncRNA	M52690	1-linoleoyl-GPA (18:2)*	rs112417354	538	0.0544694	-0.126577	0.0860292	-1.47133	0.141203	-0.0143887	0.0153854	-0.935219	0.349675	-0.140966	0.0836035	-1.68612	0.0917722	0.102072	5.82072e-06	FALSE
Metabolon	6	ENSG00000235663	SAPCD1-AS1	lncRNA	M52690	1-linoleoyl-GPA (18:2)*	rs79342353	538	0.0419533	-0.334899	0.16631	-2.01371	0.0440402	-0.0190969	0.0270058	-0.70714	0.47948	-0.353996	0.161928	-2.18613	0.028806	0.0539467	5.82072e-06	FALSE
Metabolon	6	ENSG00000235663	SAPCD1-AS1	lncRNA	M52690	1-linoleoyl-GPA (18:2)*	rs36048548	529	0.0493985	0.17425	0.175996	0.99008	0.322135	-0.0069653	0.010554	-0.659969	0.509274	0.167284	0.175422	0.953613	0.34028	-0.0416375	5.82072e-06	FALSE
Metabolon	6	ENSG00000235663	SAPCD1-AS1	lncRNA	M52690	1-linoleoyl-GPA (18:2)*	rs200203387	538	0.0543991	-0.0770648	0.090283	-0.853592	0.393331	-0.0167903	0.016141	-1.04023	0.298233	-0.0938552	0.0858601	-1.09312	0.274342	0.178896	5.82072e-06	FALSE
Metabolon	6	ENSG00000235663	SAPCD1-AS1	lncRNA	M52690	1-linoleoyl-GPA (18:2)*	rs201394026	515	0.0418025	-0.352282	0.116763	-3.01706	0.00255243	-0.00475048	0.0305933	-0.155279	0.876602	-0.357032	0.113292	-3.15144	0.00162469	0.0133055	5.82072e-06	FALSE
Metabolon	6	ENSG00000204396	VWA7	protein_coding	M52690	1-linoleoyl-GPA (18:2)*	rs41267066	540	0.0704606	-0.293338	0.16547	-1.77276	0.0762692	-0.0570776	0.0488969	-1.16731	0.243087	-0.350416	0.161962	-2.16356	0.030498	0.162886	5.82072e-06	FALSE
Metabolon	6	ENSG00000204396	VWA7	protein_coding	M52690	1-linoleoyl-GPA (18:2)*	rs201394026	515	0.0672562	-0.333953	0.120826	-2.76391	0.00571128	-0.0230789	0.0391778	-0.589081	0.555807	-0.357032	0.113292	-3.15144	0.00162469	0.064641	5.82072e-06	FALSE
Metabolon	6	ENSG00000204396	VWA7	protein_coding	M52690	1-linoleoyl-GPA (18:2)*	rs2736426	537	0.0749023	0.062949	0.0538152	1.16973	0.242111	-0.0132962	0.00847575	-1.56874	0.116709	0.0496528	0.053506	0.927986	0.353415	-0.267784	5.82072e-06	FALSE
Metabolon	6	ENSG00000204396	VWA7	protein_coding	M52690	1-linoleoyl-GPA (18:2)*	rs909267	536	0.0694663	-0.314008	0.0970807	-3.23451	0.00121852	-0.0193366	0.0252991	-0.76432	0.444676	-0.333345	0.0931568	-3.57832	0.00034581	0.0580078	5.82072e-06	FALSE
Metabolon	6	ENSG00000204396	VWA7	protein_coding	M52690	1-linoleoyl-GPA (18:2)*	rs1265944	537	0.0699824	-0.095083	0.0827775	-1.14866	0.250697	-0.0226892	0.018159	-1.24947	0.211492	-0.117772	0.0808508	-1.45666	0.14521	0.192653	5.82072e-06	FALSE
Metabolon	6	ENSG00000204439	C6orf47	protein_coding	M34445	sphingosine 1-phosphate	rs2736161	547	-0.00616998	-0.24285	0.155722	-1.55951	0.118876	0.000634882	0.00384295	0.165207	0.868781	-0.242215	0.155609	-1.55656	0.119575	-0.00262115	5.82072e-06	FALSE
Metabolon	6	ENSG00000204439	C6orf47	protein_coding	M34445	sphingosine 1-phosphate	rs148844907	543	-0.00801794	-0.0908604	0.318326	-0.285432	0.775313	0.0133192	0.0504037	0.26425	0.791587	-0.0775412	0.316084	-0.245318	0.80621	-0.171769	5.82072e-06	FALSE
Metabolon	6	ENSG00000204439	C6orf47	protein_coding	M34445	sphingosine 1-phosphate	rs2242653	547	-0.00616998	-0.129498	0.0858983	-1.50757	0.131664	0.00252383	0.0175704	0.143641	0.885784	-0.126974	0.0840253	-1.51114	0.130752	-0.0198768	5.82072e-06	FALSE
Metabolon	6	ENSG00000204439	C6orf47	protein_coding	M34445	sphingosine 1-phosphate	rs501942	544	-0.0244304	0.280998	0.0889162	3.16026	0.00157631	0.00178201	0.00437917	0.406928	0.684061	0.28278	0.0886927	3.18831	0.00143106	0.00630174	5.82072e-06	FALSE
Metabolon	6	ENSG00000204439	C6orf47	protein_coding	M34445	sphingosine 1-phosphate	rs41315816	543	-0.00393921	-0.0514617	0.149694	-0.343778	0.731013	-0.000410992	0.00518028	-0.0793378	0.936764	-0.0518727	0.149659	-0.346605	0.728888	0.0079231	5.82072e-06	FALSE
Metabolon	6	ENSG00000204387	SNHG32	lncRNA	M34445	sphingosine 1-phosphate	rs148533164	544	-0.09462	0.102125	0.119447	0.854977	0.392564	0.00758201	0.0119328	0.635392	0.525173	0.109707	0.120038	0.913936	0.36075	0.0691115	5.82072e-06	FALSE
Metabolon	6	ENSG00000204387	SNHG32	lncRNA	M34445	sphingosine 1-phosphate	rs1008438	547	-0.0971232	0.0423404	0.0595785	0.710665	0.477292	0.0247552	0.013665	1.81157	0.070052	0.0670955	0.0599362	1.11945	0.262949	0.368954	5.82072e-06	FALSE
Metabolon	6	ENSG00000204387	SNHG32	lncRNA	M34445	sphingosine 1-phosphate	rs111432088	546	-0.0967362	-0.0407661	0.154796	-0.263354	0.792278	0.0142207	0.0170632	0.833413	0.404612	-0.0265455	0.152419	-0.174161	0.861739	-0.535709	5.82072e-06	FALSE
Metabolon	6	ENSG00000204387	SNHG32	lncRNA	M34445	sphingosine 1-phosphate	rs80260075	546	-0.0958909	-0.312797	0.0919814	-3.40065	0.000672255	0.1328	0.045318	2.93041	0.00338512	-0.179996	0.0883395	-2.03755	0.0415949	-0.737796	5.82072e-06	FALSE
Metabolon	6	ENSG00000204387	SNHG32	lncRNA	M34445	sphingosine 1-phosphate	rs13192107	547	-0.0971232	0.317166	0.261532	1.21272	0.225236	-0.0766092	0.0565904	-1.35375	0.175817	0.240556	0.277181	0.867866	0.385467	-0.318467	5.82072e-06	FALSE
Metabolon	6	ENSG00000204472	AIF1	protein_coding	M19130	1,2-dipalmitoyl-GPC (16:0/16:0)	rs76663611	531	0.00857783	-0.0904854	0.0541857	-1.66991	0.0949366	-7.26363e-05	0.000563056	-0.129004	0.897355	-0.0905581	0.0541967	-1.67092	0.0947384	0.000802096	5.82072e-06	FALSE
Metabolon	6	ENSG00000204472	AIF1	protein_coding	M19130	1,2-dipalmitoyl-GPC (16:0/16:0)	rs1800683	545	0.00698462	-0.00893375	0.06217	-0.143699	0.885738	-0.00112756	0.00775953	-0.145314	0.884463	-0.0100613	0.0627223	-0.160411	0.872558	0.112069	5.82072e-06	FALSE
Metabolon	6	ENSG00000204472	AIF1	protein_coding	M19130	1,2-dipalmitoyl-GPC (16:0/16:0)	rs2736182	545	0.00698462	-0.125795	0.172212	-0.730466	0.465105	0.000856831	0.0467437	0.0183304	0.985375	-0.124938	0.161245	-0.774834	0.438438	-0.00685804	5.82072e-06	FALSE
Metabolon	6	ENSG00000204472	AIF1	protein_coding	M19130	1,2-dipalmitoyl-GPC (16:0/16:0)	rs34161953	545	0.00698462	-0.236616	0.077027	-3.07186	0.00212731	0.0127977	0.0196803	0.650283	0.51551	-0.223818	0.0740061	-3.02432	0.00249191	-0.0571791	5.82072e-06	FALSE
Metabolon	6	ENSG00000204472	AIF1	protein_coding	M19130	1,2-dipalmitoyl-GPC (16:0/16:0)	rs183988210	541	0.00675921	-0.659303	0.225577	-2.92275	0.00346958	0.0527449	0.0548497	0.961627	0.336237	-0.606558	0.221331	-2.7405	0.00613459	-0.0869577	5.82072e-06	FALSE
Metabolon	6	ENSG00000204472	AIF1	protein_coding	M19130	1,2-dipalmitoyl-GPC (16:0/16:0)	rs3096703	545	0.00698462	0.163124	0.0522331	3.123	0.00179017	-0.000562896	0.00521265	-0.107986	0.914006	0.162561	0.0521685	3.11607	0.00183277	-0.00346267	5.82072e-06	FALSE
Metabolon	6	ENSG00000221988	PPT2	protein_coding	M19130	1,2-dipalmitoyl-GPC (16:0/16:0)	rs144223778	545	0.047572	-0.11201	0.154945	-0.722899	0.469742	0.0307308	0.0241319	1.27345	0.202859	-0.0812788	0.150546	-0.539893	0.589271	-0.378091	5.82072e-06	FALSE
Metabolon	6	ENSG00000221988	PPT2	protein_coding	M19130	1,2-dipalmitoyl-GPC (16:0/16:0)	rs114628044	545	0.047572	-0.189807	0.168122	-1.12898	0.258905	-0.00604821	0.0091161	-0.663464	0.507033	-0.195855	0.1678	-1.16719	0.243132	0.030881	5.82072e-06	FALSE
Metabolon	6	ENSG00000221988	PPT2	protein_coding	M19130	1,2-dipalmitoyl-GPC (16:0/16:0)	rs3096697	545	0.047572	0.112552	0.0622983	1.80667	0.070814	0.00818206	0.00971413	0.842284	0.399629	0.120734	0.0609528	1.98079	0.0476152	0.067769	5.82072e-06	FALSE
Metabolon	6	ENSG00000221988	PPT2	protein_coding	M19130	1,2-dipalmitoyl-GPC (16:0/16:0)	rs1061808	545	0.047572	0.224419	0.0545574	4.11345	3.8979e-05	-0.00280789	0.0037217	-0.754464	0.450571	0.221611	0.0548213	4.04243	5.29007e-05	-0.0126704	5.82072e-06	FALSE
Metabolon	6	ENSG00000221988	PPT2	protein_coding	M19130	1,2-dipalmitoyl-GPC (16:0/16:0)	rs404890	545	0.047572	0.109735	0.0534516	2.05297	0.0400751	-0.00272791	0.00351579	-0.775902	0.437807	0.107007	0.0534834	2.00075	0.0454196	-0.0254929	5.82072e-06	FALSE
Metabolon	6	ENSG00000204310	AGPAT1	protein_coding	M19130	1,2-dipalmitoyl-GPC (16:0/16:0)	rs17201046	545	0.0201731	-0.201716	0.158249	-1.27467	0.202424	-0.00612181	0.016493	-0.371177	0.710506	-0.207838	0.158457	-1.31164	0.189643	0.0294547	5.82072e-06	FALSE
Metabolon	6	ENSG00000204310	AGPAT1	protein_coding	M19130	1,2-dipalmitoyl-GPC (16:0/16:0)	rs373821013	533	0.0234669	-0.00520908	0.0828035	-0.0629089	0.949839	-0.00555947	0.0105054	-0.529203	0.596664	-0.0107686	0.0814011	-0.13229	0.894755	0.516269	5.82072e-06	FALSE
Metabolon	6	ENSG00000204310	AGPAT1	protein_coding	M19130	1,2-dipalmitoyl-GPC (16:0/16:0)	rs371556782	519	0.0266384	-0.00139295	0.0558111	-0.0249584	0.980088	-0.00125701	0.00255692	-0.491609	0.622996	-0.00264996	0.0556966	-0.0475785	0.962052	0.474349	5.82072e-06	FALSE
Metabolon	6	ENSG00000204310	AGPAT1	protein_coding	M19130	1,2-dipalmitoyl-GPC (16:0/16:0)	rs9272633	541	0.0176263	0.179219	0.0588263	3.04658	0.0023146	-0.00452177	0.00619417	-0.730003	0.465388	0.174697	0.0587571	2.97321	0.00294698	-0.0258834	5.82072e-06	FALSE
Metabolon	6	ENSG00000204310	AGPAT1	protein_coding	M19130	1,2-dipalmitoyl-GPC (16:0/16:0)	rs9784858	545	0.0201731	-0.112502	0.0973374	-1.1558	0.247765	-0.00184676	0.00461402	-0.400249	0.688973	-0.114349	0.0973948	-1.17408	0.240365	0.0161502	5.82072e-06	FALSE
Metabolon	6	ENSG00000204308	RNF5	protein_coding	M19130	1,2-dipalmitoyl-GPC (16:0/16:0)	rs144223778	545	0.0310782	-0.0849617	0.149705	-0.567528	0.570356	0.00368288	0.00612988	0.600809	0.547967	-0.0812788	0.150546	-0.539893	0.589271	-0.0453117	5.82072e-06	FALSE
Metabolon	6	ENSG00000204308	RNF5	protein_coding	M19130	1,2-dipalmitoyl-GPC (16:0/16:0)	rs440160	545	0.0310782	-0.0188041	0.113899	-0.165094	0.86887	-0.0167966	0.0251063	-0.66902	0.503483	-0.0356007	0.109552	-0.324966	0.745207	0.471806	5.82072e-06	FALSE
Metabolon	6	ENSG00000204308	RNF5	protein_coding	M19130	1,2-dipalmitoyl-GPC (16:0/16:0)	rs62402751	544	0.0311441	0.0667568	0.164717	0.405281	0.685271	0.022713	0.0411577	0.551853	0.581049	0.0894698	0.15768	0.567414	0.570433	0.253862	5.82072e-06	FALSE
Metabolon	6	ENSG00000204308	RNF5	protein_coding	M19130	1,2-dipalmitoyl-GPC (16:0/16:0)	rs2269423	545	0.0310782	0.222273	0.0554816	4.00624	6.16921e-05	-0.00192199	0.00291298	-0.659803	0.50938	0.220351	0.0555593	3.96605	7.30731e-05	-0.00872243	5.82072e-06	FALSE
Metabolon	6	ENSG00000204305	AGER	protein_coding	M19130	1,2-dipalmitoyl-GPC (16:0/16:0)	rs72855954	543	0.0301862	-0.0948151	0.0793255	-1.19527	0.231983	0.000474108	0.00262834	0.180383	0.856852	-0.094341	0.0793403	-1.18907	0.234413	-0.00502547	5.82072e-06	FALSE
Metabolon	6	ENSG00000204305	AGER	protein_coding	M19130	1,2-dipalmitoyl-GPC (16:0/16:0)	rs34541484	545	0.0314712	-0.387431	0.154238	-2.51191	0.0120078	0.0287229	0.0283712	1.0124	0.311348	-0.358709	0.155518	-2.30654	0.0210804	-0.0800732	5.82072e-06	FALSE
Metabolon	6	ENSG00000204305	AGER	protein_coding	M19130	1,2-dipalmitoyl-GPC (16:0/16:0)	rs9267812	545	0.0314712	0.0292879	0.0831329	0.352302	0.724612	0.00908659	0.0134542	0.675373	0.499439	0.0383745	0.0818555	0.468807	0.639207	0.236787	5.82072e-06	FALSE
Metabolon	6	ENSG00000204305	AGER	protein_coding	M19130	1,2-dipalmitoyl-GPC (16:0/16:0)	rs141657195	538	0.0385167	-0.304073	0.22703	-1.33935	0.180456	0.0472349	0.0413658	1.14188	0.253503	-0.256838	0.223244	-1.15048	0.249946	-0.183909	5.82072e-06	FALSE
Metabolon	6	ENSG00000204305	AGER	protein_coding	M19130	1,2-dipalmitoyl-GPC (16:0/16:0)	rs204995	542	0.0292109	0.0889628	0.0639535	1.39105	0.164209	0.00460125	0.0192095	0.23953	0.810695	0.093564	0.0592055	1.58033	0.114032	0.0491776	5.82072e-06	FALSE
Metabolon	6	ENSG00000204305	AGER	protein_coding	M19130	1,2-dipalmitoyl-GPC (16:0/16:0)	rs150017719	536	0.0356155	-0.0946834	0.0707371	-1.33853	0.180725	0.011138	0.0105575	1.05498	0.291434	-0.0835455	0.0707275	-1.18123	0.237511	-0.133317	5.82072e-06	FALSE
Metabolon	6	ENSG00000204301	NOTCH4	protein_coding	M19130	1,2-dipalmitoyl-GPC (16:0/16:0)	rs142720403	545	-0.0129395	-0.26289	0.152761	-1.72093	0.0852634	0.00440708	0.011472	0.384159	0.70086	-0.258483	0.152668	-1.69311	0.0904343	-0.0170498	5.82072e-06	FALSE
Metabolon	6	ENSG00000204301	NOTCH4	protein_coding	M19130	1,2-dipalmitoyl-GPC (16:0/16:0)	rs199619373	531	-0.0118677	-0.176376	0.140778	-1.25287	0.210254	-0.000302376	0.00199903	-0.151262	0.879769	-0.176679	0.141126	-1.25192	0.210599	0.00171145	5.82072e-06	FALSE
Metabolon	6	ENSG00000204301	NOTCH4	protein_coding	M19130	1,2-dipalmitoyl-GPC (16:0/16:0)	rs9267831	530	-0.0179883	0.0873551	0.0686443	1.27258	0.203168	-0.000307309	0.0215284	-0.0142746	0.988611	0.0870478	0.0651626	1.33586	0.181597	-0.00353035	5.82072e-06	FALSE
Metabolon	6	ENSG00000204301	NOTCH4	protein_coding	M19130	1,2-dipalmitoyl-GPC (16:0/16:0)	rs3134929	545	-0.0129395	-0.0286598	0.0706378	-0.405728	0.684942	0.00491089	0.0126563	0.38802	0.698001	-0.0237489	0.0710253	-0.334372	0.738099	-0.206784	5.82072e-06	FALSE
Metabolon	6	ENSG00000204301	NOTCH4	protein_coding	M19130	1,2-dipalmitoyl-GPC (16:0/16:0)	rs137899321	545	-0.0129395	0.0390102	0.0672099	0.580424	0.561629	0.00167898	0.022922	0.0732474	0.941609	0.0406892	0.0631668	0.644154	0.519475	0.0412635	5.82072e-06	FALSE
Metabolon	6	ENSG00000204301	NOTCH4	protein_coding	M19130	1,2-dipalmitoyl-GPC (16:0/16:0)	rs3135377	545	-0.0129395	-0.00408143	0.0716389	-0.0569723	0.954567	-0.00163142	0.00541576	-0.301236	0.763235	-0.00571285	0.0714686	-0.0799351	0.936289	0.285571	5.82072e-06	FALSE
Metabolon	6	ENSG00000171611	PTCRA	protein_coding	M01516	sarcosine (N-Methylglycine)	rs9462843	540	0.0521982	-0.0085961	0.0672644	-0.127796	0.898311	-0.0113505	0.0100585	-1.12845	0.259128	-0.0199466	0.0666462	-0.299291	0.764718	0.569045	5.82072e-06	FALSE
Metabolon	6	ENSG00000171611	PTCRA	protein_coding	M01516	sarcosine (N-Methylglycine)	rs189364828	536	0.0424575	-0.3556	0.418019	-0.850679	0.394948	0.0562969	0.0514739	1.0937	0.274088	-0.299303	0.413973	-0.723	0.46968	-0.188094	5.82072e-06	FALSE
Metabolon	6	ENSG00000171611	PTCRA	protein_coding	M01516	sarcosine (N-Methylglycine)	rs9394931	536	0.0469635	0.0273875	0.0597562	0.45832	0.646722	0.00457434	0.00498658	0.917331	0.358969	0.0319618	0.0596567	0.535763	0.592123	0.143119	5.82072e-06	FALSE
Metabolon	6	ENSG00000171611	PTCRA	protein_coding	M01516	sarcosine (N-Methylglycine)	rs61232874	532	0.0545519	-0.157797	0.133569	-1.18139	0.237449	-0.00478883	0.00803265	-0.596171	0.551061	-0.162586	0.134534	-1.20851	0.226852	0.0294542	5.82072e-06	FALSE
Metabolon	6	ENSG00000171611	PTCRA	protein_coding	M01516	sarcosine (N-Methylglycine)	rs78751417	538	0.0485305	-0.0639545	0.0945854	-0.676156	0.498942	0.0147324	0.0128029	1.1507	0.249855	-0.0492221	0.0944087	-0.521373	0.602107	-0.299304	5.82072e-06	FALSE
Metabolon	6	ENSG00000124713	GNMT	protein_coding	M01516	sarcosine (N-Methylglycine)	rs2395943	539	0.0665142	-0.0357236	0.068293	-0.523093	0.600909	-0.0339351	0.030344	-1.11834	0.26342	-0.0696586	0.0594873	-1.17098	0.241606	0.487162	5.82072e-06	FALSE
Metabolon	6	ENSG00000124587	PEX6	protein_coding	M01516	sarcosine (N-Methylglycine)	rs3800292	539	-0.0535825	-0.148316	0.135237	-1.09672	0.272765	0.0157909	0.0135605	1.16448	0.244228	-0.132525	0.133903	-0.989709	0.322316	-0.119154	5.82072e-06	FALSE
Metabolon	6	ENSG00000124587	PEX6	protein_coding	M01516	sarcosine (N-Methylglycine)	rs2395943	539	-0.0483676	-0.0535316	0.127392	-0.420211	0.674331	-0.016127	0.112175	-0.143766	0.885685	-0.0696586	0.0594873	-1.17098	0.241606	0.231515	5.82072e-06	FALSE
Metabolon	6	ENSG00000124587	PEX6	protein_coding	M01516	sarcosine (N-Methylglycine)	rs6923807	537	-0.049656	-0.0525206	0.0989826	-0.530605	0.595693	0.0061435	0.0066299	0.926636	0.354116	-0.0463771	0.0986446	-0.470144	0.638252	-0.132468	5.82072e-06	FALSE
Metabolon	6	ENSG00000112640	PPP2R5D	protein_coding	M01516	sarcosine (N-Methylglycine)	rs397726257	533	-0.0131227	-0.0822073	0.0626426	-1.31232	0.189411	0.00828581	0.01384	0.598687	0.549382	-0.0739215	0.0605792	-1.22024	0.222372	-0.112089	5.82072e-06	FALSE
Metabolon	6	ENSG00000112640	PPP2R5D	protein_coding	M01516	sarcosine (N-Methylglycine)	rs3823423	529	-0.00347335	-0.0164364	0.125964	-0.130485	0.896183	0.00125712	0.0134171	0.093695	0.925351	-0.0151793	0.12607	-0.120404	0.904163	-0.0828179	5.82072e-06	FALSE
Metabolon	6	ENSG00000124733	MEA1	protein_coding	M01516	sarcosine (N-Methylglycine)	rs202000850	517	0.0297268	-0.0751875	0.060437	-1.24406	0.213476	-0.000564272	0.00207835	-0.271501	0.786006	-0.0757517	0.0606702	-1.24858	0.211818	0.00744896	5.82072e-06	FALSE
Metabolon	6	ENSG00000124733	MEA1	protein_coding	M01516	sarcosine (N-Methylglycine)	rs144612988	526	0.0338144	0.226441	0.203036	1.11527	0.264733	0.00324399	0.00674775	0.480752	0.630693	0.229685	0.203842	1.12678	0.259836	0.0141237	5.82072e-06	FALSE
Metabolon	6	ENSG00000124733	MEA1	protein_coding	M01516	sarcosine (N-Methylglycine)	rs370348966	532	0.048284	0.362452	0.470598	0.770195	0.441185	0.0768469	0.10033	0.76594	0.443712	0.439299	0.516172	0.851071	0.39473	0.174931	5.82072e-06	FALSE
Metabolon	6	ENSG00000272223	AL136304.1	lncRNA	M01516	sarcosine (N-Methylglycine)	rs147656933	537	-0.0927099	-0.258226	0.288612	-0.894719	0.370937	0.0449546	0.0295403	1.52181	0.128058	-0.213272	0.287885	-0.740823	0.458801	-0.210786	5.82072e-06	FALSE
Metabolon	6	ENSG00000272223	AL136304.1	lncRNA	M01516	sarcosine (N-Methylglycine)	rs140272543	536	-0.0982312	-0.0134208	0.182371	-0.0735909	0.941336	-0.0320261	0.0204193	-1.56842	0.116784	-0.0454469	0.179992	-0.252493	0.80066	0.704692	5.82072e-06	FALSE
Metabolon	6	ENSG00000272223	AL136304.1	lncRNA	M01516	sarcosine (N-Methylglycine)	rs111434496	539	-0.0929592	0.0232119	0.164076	0.141471	0.887498	0.0240753	0.0175788	1.36957	0.170822	0.0472872	0.161639	0.292548	0.769867	0.509129	5.82072e-06	FALSE
Metabolon	6	ENSG00000240625	RN7SL403P	misc_RNA	M01516	sarcosine (N-Methylglycine)	rs146613879	539	0.00273129	0.00697796	0.220058	0.0317096	0.974704	0.00117651	0.0183316	0.0641795	0.948827	0.00815447	0.219861	0.0370891	0.970414	0.144278	5.82072e-06	FALSE
Metabolon	6	ENSG00000240625	RN7SL403P	misc_RNA	M01516	sarcosine (N-Methylglycine)	rs111312281	525	-0.0110181	0.0436487	0.121889	0.358103	0.720266	0.00228139	0.0096946	0.235326	0.813956	0.0459301	0.121323	0.378578	0.705001	0.0496709	5.82072e-06	FALSE
Metabolon	6	ENSG00000137171	KLC4	protein_coding	M01516	sarcosine (N-Methylglycine)	rs145856448	535	-0.0126326	0.0730197	0.158953	0.459379	0.645962	0.00416179	0.017791	0.233927	0.815041	0.0771815	0.158181	0.487933	0.625597	0.0539221	5.82072e-06	FALSE
Metabolon	6	ENSG00000137171	KLC4	protein_coding	M01516	sarcosine (N-Methylglycine)	rs78675648	541	-0.0138909	-0.116919	0.168408	-0.694257	0.487521	-0.00610475	0.0352935	-0.172971	0.862674	-0.123023	0.16287	-0.755348	0.45004	0.0496227	5.82072e-06	FALSE
Metabolon	6	ENSG00000137171	KLC4	protein_coding	M01516	sarcosine (N-Methylglycine)	rs1214747	534	-0.00772486	-0.00672412	0.0778533	-0.0863692	0.931173	-0.00156094	0.0101047	-0.154476	0.877234	-0.00828506	0.0774392	-0.106988	0.914799	0.188404	5.82072e-06	FALSE
Metabolon	6	ENSG00000044090	CUL7	protein_coding	M01516	sarcosine (N-Methylglycine)	rs147656933	537	-0.0659058	-0.148813	0.290229	-0.512742	0.608132	-0.0644587	0.0496931	-1.29714	0.194584	-0.213272	0.287885	-0.740823	0.458801	0.302238	5.82072e-06	FALSE
Metabolon	6	ENSG00000044090	CUL7	protein_coding	M01516	sarcosine (N-Methylglycine)	rs114746982	535	-0.0705709	-0.0200599	0.196195	-0.102245	0.918562	0.0541134	0.0345271	1.56727	0.117051	0.0340535	0.193737	0.175772	0.860473	1.58907	5.82072e-06	FALSE
Metabolon	6	ENSG00000044090	CUL7	protein_coding	M01516	sarcosine (N-Methylglycine)	rs9381231	541	-0.0691682	0.252525	0.154073	1.639	0.101214	0.0217259	0.0186675	1.16384	0.244489	0.274251	0.150225	1.8256	0.0679102	0.0792191	5.82072e-06	FALSE
Metabolon	6	ENSG00000044090	CUL7	protein_coding	M01516	sarcosine (N-Methylglycine)	rs4714658	541	-0.0691682	-0.0214693	0.169074	-0.126982	0.898955	0.0690017	0.0460077	1.49979	0.13367	0.0475324	0.161601	0.294135	0.768655	1.45168	5.82072e-06	FALSE
Metabolon	6	ENSG00000044090	CUL7	protein_coding	M01516	sarcosine (N-Methylglycine)	rs186669647	512	-0.0653744	0.305375	0.280054	1.09041	0.275531	0.0387135	0.0344319	1.12435	0.260865	0.344088	0.287508	1.19679	0.231387	0.11251	5.82072e-06	FALSE
Metabolon	6	ENSG00000124713	GNMT	protein_coding	M03141	betaine	rs2395943	545	0.0253933	0.0936169	0.0632677	1.4797	0.138955	-0.0344222	0.0287287	-1.19818	0.230847	0.0591947	0.0554877	1.06681	0.286059	-0.581508	5.82072e-06	FALSE
Metabolon	6	ENSG00000124587	PEX6	protein_coding	M03141	betaine	rs3800292	545	0.034385	0.00492131	0.116191	0.0423554	0.966215	-0.00812364	0.0109442	-0.742276	0.45792	-0.00320233	0.115692	-0.0276797	0.977918	2.53679	5.82072e-06	FALSE
Metabolon	6	ENSG00000124587	PEX6	protein_coding	M03141	betaine	rs2395943	545	0.0306727	0.12198	0.124355	0.980899	0.326642	-0.0627848	0.109548	-0.573125	0.56656	0.0591947	0.0554877	1.06681	0.286059	-1.06065	5.82072e-06	FALSE
Metabolon	6	ENSG00000124587	PEX6	protein_coding	M03141	betaine	rs6923807	543	0.0350797	0.0336313	0.0904747	0.37172	0.710101	-0.0038456	0.00538223	-0.714498	0.474919	0.0297857	0.090215	0.330163	0.741277	-0.129109	5.82072e-06	FALSE
Metabolon	6	ENSG00000272223	AL136304.1	lncRNA	M03141	betaine	rs147656933	543	-0.0908839	0.523215	0.248765	2.10325	0.0354443	0.0350825	0.022326	1.57137	0.116097	0.558297	0.253684	2.20076	0.0277531	0.0628384	5.82072e-06	FALSE
Metabolon	6	ENSG00000272223	AL136304.1	lncRNA	M03141	betaine	rs140272543	542	-0.0917598	-0.11749	0.180691	-0.650222	0.515549	-0.0215648	0.0157857	-1.3661	0.171907	-0.139054	0.180523	-0.770285	0.441131	0.155082	5.82072e-06	FALSE
Metabolon	6	ENSG00000272223	AL136304.1	lncRNA	M03141	betaine	rs111434496	545	-0.0898981	0.0925067	0.167844	0.551146	0.581533	0.0205118	0.0141045	1.45427	0.145871	0.113018	0.170331	0.663524	0.506995	0.18149	5.82072e-06	FALSE
Metabolon	6	ENSG00000240625	RN7SL403P	misc_RNA	M03141	betaine	rs146613879	545	0.00854868	-0.25079	0.212439	-1.18052	0.237792	0.0050538	0.0161299	0.313319	0.754038	-0.245736	0.212332	-1.15732	0.247143	-0.020566	5.82072e-06	FALSE
Metabolon	6	ENSG00000240625	RN7SL403P	misc_RNA	M03141	betaine	rs111312281	530	0.00235797	0.0693175	0.109903	0.630717	0.528225	-0.00103058	0.00942198	-0.10938	0.912901	0.0682869	0.108868	0.627242	0.5305	-0.0150919	5.82072e-06	FALSE
Metabolon	6	ENSG00000044090	CUL7	protein_coding	M03141	betaine	rs147656933	543	0.0193287	0.557079	0.257073	2.16701	0.0302343	0.00121785	0.0424775	0.0286706	0.977127	0.558297	0.253684	2.20076	0.0277531	0.00218137	5.82072e-06	FALSE
Metabolon	6	ENSG00000044090	CUL7	protein_coding	M03141	betaine	rs114746982	541	0.0199209	-0.139064	0.203267	-0.684146	0.493883	-0.00963508	0.0301506	-0.319565	0.749298	-0.148699	0.200373	-0.742114	0.458018	0.0647957	5.82072e-06	FALSE
Metabolon	6	ENSG00000044090	CUL7	protein_coding	M03141	betaine	rs9381231	547	0.0205178	-0.241624	0.140737	-1.71685	0.0860075	-0.00386917	0.0144275	-0.26818	0.788561	-0.245493	0.13982	-1.75578	0.079126	0.0157608	5.82072e-06	FALSE
Metabolon	6	ENSG00000044090	CUL7	protein_coding	M03141	betaine	rs4714658	547	0.0205178	0.138144	0.172438	0.801126	0.423059	-0.0266868	0.0395928	-0.674032	0.500291	0.111458	0.170343	0.654313	0.51291	-0.239435	5.82072e-06	FALSE
Metabolon	6	ENSG00000044090	CUL7	protein_coding	M03141	betaine	rs186669647	518	0.035353	0.151038	0.406556	0.371507	0.71026	-0.0208434	0.0304182	-0.685227	0.493201	0.130195	0.393597	0.330782	0.740809	-0.160094	5.82072e-06	FALSE
Metabolon	6	ENSG00000175003	SLC22A1	protein_coding	M03141	betaine	rs9457781	543	0.0292306	-0.0772524	0.0827961	-0.933043	0.350798	0.00570466	0.00839432	0.679586	0.496767	-0.0715477	0.0823933	-0.868368	0.385193	-0.0797323	5.82072e-06	FALSE
Metabolon	6	ENSG00000175003	SLC22A1	protein_coding	M03141	betaine	rs149555532	545	0.0346176	-0.171145	0.168244	-1.01724	0.309037	0.0353708	0.0448018	0.789496	0.429822	-0.135774	0.150551	-0.901847	0.367138	-0.260512	5.82072e-06	FALSE
Metabolon	6	ENSG00000175003	SLC22A1	protein_coding	M03141	betaine	rs755884	544	0.0335973	0.0784774	0.0614399	1.2773	0.201496	-0.0210615	0.0189854	-1.10936	0.267277	0.0574159	0.0583477	0.984029	0.325101	-0.366824	5.82072e-06	FALSE
Metabolon	6	ENSG00000175003	SLC22A1	protein_coding	M03141	betaine	rs111226116	546	0.0338533	-0.276936	0.180605	-1.53338	0.125181	-0.0216002	0.033539	-0.644031	0.519555	-0.298536	0.176391	-1.69247	0.0905572	0.0723535	5.82072e-06	FALSE
Metabolon	6	ENSG00000175003	SLC22A1	protein_coding	M03141	betaine	rs4646272	530	0.0311182	0.0367016	0.106217	0.345534	0.729693	-0.0203453	0.0275315	-0.738984	0.459917	0.0163562	0.103283	0.158363	0.874171	-1.24389	5.82072e-06	FALSE
Metabolon	6	ENSG00000175003	SLC22A1	protein_coding	M03141	betaine	rs113569197	541	0.0201718	0.0934189	0.0538743	1.73402	0.0829149	0.000509764	0.00152012	0.335346	0.737364	0.0939287	0.0539362	1.74148	0.0816001	0.00542714	5.82072e-06	FALSE
Metabolon	1	ENSG00000134222	PSRC1	protein_coding	M00063	cholesterol	rs569700390	539	-0.0389094	0.00186844	0.205792	0.00907928	0.992756	-0.0250444	0.0327374	-0.765011	0.444265	-0.023176	0.196683	-0.117834	0.906199	1.08062	5.82072e-06	FALSE
Metabolon	1	ENSG00000134222	PSRC1	protein_coding	M00063	cholesterol	rs583104	543	-0.0399691	0.00535045	0.0850662	0.0628976	0.949848	0.0342644	0.0487093	0.703447	0.481777	0.0396149	0.0742566	0.533486	0.593697	0.864938	5.82072e-06	FALSE
Metabolon	1	ENSG00000134222	PSRC1	protein_coding	M00063	cholesterol	rs10410	534	-0.0252193	-0.061242	0.0895864	-0.683608	0.494223	0.0133927	0.021387	0.626207	0.531179	-0.0478494	0.0861222	-0.555598	0.578486	-0.279892	5.82072e-06	FALSE
Metabolon	1	ENSG00000134222	PSRC1	protein_coding	M00063	cholesterol	rs41302083	544	-0.0324006	0.531661	0.36327	1.46354	0.143319	0.0216343	0.0369198	0.58598	0.557889	0.553295	0.357856	1.54614	0.122071	0.0391007	5.82072e-06	FALSE
Metabolon	1	ENSG00000134222	PSRC1	protein_coding	M00063	cholesterol	rs72703223	538	-0.0342206	-0.422184	0.170491	-2.47628	0.0132758	0.00626963	0.0114654	0.546831	0.584495	-0.415915	0.171603	-2.42371	0.0153629	-0.0150743	5.82072e-06	FALSE
Metabolon	1	ENSG00000134222	PSRC1	protein_coding	M00063	cholesterol	rs4970760	542	-0.0384378	0.0444297	0.0671275	0.661871	0.508054	-0.0073929	0.00909168	-0.81315	0.416132	0.0370368	0.0671243	0.551765	0.581109	-0.199609	5.82072e-06	FALSE
Metabolon	1	ENSG00000134222	PSRC1	protein_coding	M00063	cholesterol	rs187512881	543	-0.0327436	0.643366	0.111045	5.79374	6.88349e-09	-0.0212335	0.02694	-0.788176	0.430594	0.622133	0.110471	5.63166	1.78482e-08	-0.0341301	5.82072e-06	FALSE
Metabolon	6	ENSG00000171611	PTCRA	protein_coding	M42382	S-adenosylhomocysteine (SAH)	rs9462843	541	0.0698285	-0.0775786	0.0674558	-1.15007	0.250117	-0.0136155	0.0107984	-1.26089	0.20735	-0.0911941	0.0673621	-1.35379	0.175804	0.149303	5.82072e-06	FALSE
Metabolon	6	ENSG00000171611	PTCRA	protein_coding	M42382	S-adenosylhomocysteine (SAH)	rs189364828	537	0.0676487	-0.375883	0.204948	-1.83404	0.0666479	0.0844887	0.0563285	1.49993	0.133633	-0.291394	0.198082	-1.47108	0.141271	-0.289947	5.82072e-06	FALSE
Metabolon	6	ENSG00000171611	PTCRA	protein_coding	M42382	S-adenosylhomocysteine (SAH)	rs9394931	537	0.0725069	-0.0504648	0.0542731	-0.92983	0.352459	0.00719874	0.006133	1.17377	0.240487	-0.043266	0.0547511	-0.790232	0.429392	-0.166383	5.82072e-06	FALSE
Metabolon	6	ENSG00000171611	PTCRA	protein_coding	M42382	S-adenosylhomocysteine (SAH)	rs61232874	532	0.0673621	-0.280722	0.179341	-1.5653	0.117513	-0.00835498	0.00956095	-0.873865	0.382192	-0.289077	0.179305	-1.61221	0.106916	0.0289022	5.82072e-06	FALSE
Metabolon	6	ENSG00000171611	PTCRA	protein_coding	M42382	S-adenosylhomocysteine (SAH)	rs78751417	539	0.0677154	-0.120146	0.092812	-1.2945	0.195491	0.018667	0.0133464	1.39866	0.161915	-0.101479	0.0916977	-1.10666	0.268439	-0.18395	5.82072e-06	FALSE
Metabolon	6	ENSG00000137161	CNPY3	protein_coding	M42382	S-adenosylhomocysteine (SAH)	rs4714634	532	-0.0154714	0.0564615	0.0601981	0.937927	0.348282	-0.00759544	0.0120212	-0.631838	0.527493	0.048866	0.0595413	0.820708	0.411813	-0.155434	5.82072e-06	FALSE
Metabolon	6	ENSG00000124587	PEX6	protein_coding	M42382	S-adenosylhomocysteine (SAH)	rs3800292	540	0.0133296	-0.227162	0.145266	-1.56376	0.117873	-0.00177821	0.010505	-0.169273	0.865582	-0.22894	0.145272	-1.57595	0.115038	0.00776714	5.82072e-06	FALSE
Metabolon	6	ENSG00000124587	PEX6	protein_coding	M42382	S-adenosylhomocysteine (SAH)	rs2395943	540	0.00847862	0.0530794	0.123982	0.428121	0.668563	-0.0320587	0.109717	-0.292194	0.770138	0.0210207	0.0576457	0.364653	0.71537	-1.5251	5.82072e-06	FALSE
Metabolon	6	ENSG00000124587	PEX6	protein_coding	M42382	S-adenosylhomocysteine (SAH)	rs6923807	539	0.0103474	-0.165597	0.0907245	-1.82527	0.0679598	-0.000692023	0.00511759	-0.135224	0.892435	-0.166289	0.0906558	-1.83429	0.066611	0.00416157	5.82072e-06	FALSE
Metabolon	6	ENSG00000124587	PEX6	protein_coding	M46260	X - 11564	rs3800292	544	0.0779743	-0.00749248	0.130655	-0.0573456	0.95427	-0.0201018	0.013268	-1.51506	0.129758	-0.0275943	0.131168	-0.210373	0.833377	0.728477	5.82072e-06	FALSE
Metabolon	6	ENSG00000124587	PEX6	protein_coding	M46260	X - 11564	rs2395943	544	0.0759525	0.149343	0.121618	1.22797	0.21946	-0.0261708	0.108849	-0.240433	0.809995	0.123172	0.0550436	2.23773	0.0252389	-0.212473	5.82072e-06	FALSE
Metabolon	6	ENSG00000124587	PEX6	protein_coding	M46260	X - 11564	rs6923807	542	0.0724216	-0.0634217	0.085486	-0.741896	0.45815	-0.00828351	0.00723055	-1.14563	0.25195	-0.0717052	0.0859868	-0.83391	0.404332	0.115522	5.82072e-06	FALSE
Metabolon	6	ENSG00000272223	AL136304.1	lncRNA	M46260	X - 11564	rs147656933	542	-0.0515258	-0.34366	0.231689	-1.48328	0.138	0.0259445	0.02524	1.02791	0.30399	-0.317716	0.224348	-1.41617	0.156726	-0.0816596	5.82072e-06	FALSE
Metabolon	6	ENSG00000272223	AL136304.1	lncRNA	M46260	X - 11564	rs140272543	541	-0.0462544	-0.162568	0.158326	-1.02679	0.304517	-0.0116672	0.0134711	-0.866091	0.38644	-0.174235	0.157859	-1.10374	0.269706	0.0669623	5.82072e-06	FALSE
Metabolon	6	ENSG00000272223	AL136304.1	lncRNA	M46260	X - 11564	rs111434496	544	-0.0452896	0.208134	0.171713	1.21211	0.225472	0.0107132	0.0127257	0.841855	0.399869	0.218848	0.170351	1.28468	0.198903	0.0489526	5.82072e-06	FALSE
Metabolon	6	ENSG00000240625	RN7SL403P	misc_RNA	M46260	X - 11564	rs146613879	544	0.00421691	-0.19878	0.184862	-1.07529	0.282245	0.00320823	0.0174512	0.18384	0.854139	-0.195572	0.184569	-1.05962	0.289319	-0.0164043	5.82072e-06	FALSE
Metabolon	6	ENSG00000240625	RN7SL403P	misc_RNA	M46260	X - 11564	rs111312281	529	0.00656966	0.0113569	0.122536	0.0926822	0.926156	-0.00167783	0.0103621	-0.16192	0.871369	0.00967908	0.121907	0.0793975	0.936716	-0.173346	5.82072e-06	FALSE
Metabolon	6	ENSG00000044090	CUL7	protein_coding	M46260	X - 11564	rs147656933	542	-0.000303765	-0.327474	0.229437	-1.42729	0.153496	0.00975836	0.0456565	0.213734	0.830754	-0.317716	0.224348	-1.41617	0.156726	-0.0307141	5.82072e-06	FALSE
Metabolon	6	ENSG00000044090	CUL7	protein_coding	M46260	X - 11564	rs114746982	540	0.00954158	-0.206829	0.167017	-1.23837	0.21558	-0.00160034	0.0320584	-0.0499196	0.960186	-0.208429	0.164579	-1.26644	0.205357	0.00767813	5.82072e-06	FALSE
Metabolon	6	ENSG00000044090	CUL7	protein_coding	M46260	X - 11564	rs9381231	546	0.00333933	0.252119	0.132671	1.90033	0.0573895	-0.00403943	0.0151807	-0.266089	0.790171	0.24808	0.133577	1.8572	0.0632831	-0.0162828	5.82072e-06	FALSE
Metabolon	6	ENSG00000044090	CUL7	protein_coding	M46260	X - 11564	rs4714658	546	0.00333933	0.234435	0.173411	1.35191	0.176405	-0.0177318	0.0420601	-0.421582	0.67333	0.216703	0.170345	1.27214	0.203323	-0.0818252	5.82072e-06	FALSE
Metabolon	6	ENSG00000044090	CUL7	protein_coding	M46260	X - 11564	rs186669647	517	0.00226778	-0.450923	0.311443	-1.44785	0.147659	0.00133411	0.0274754	0.0485566	0.961273	-0.449589	0.310259	-1.44908	0.147316	-0.0029674	5.82072e-06	FALSE
Metabolon	6	ENSG00000243955	GSTA1	protein_coding	M32425	dehydroisoandrosterone sulfate (DHEA-S)	rs9474312	540	-0.0415796	0.0347384	0.0704796	0.492886	0.622093	0.0185453	0.0244816	0.757523	0.448737	0.0532837	0.0656138	0.812082	0.416745	0.348049	5.82072e-06	FALSE
Metabolon	6	ENSG00000243955	GSTA1	protein_coding	M32425	dehydroisoandrosterone sulfate (DHEA-S)	rs2180312	535	-0.0465823	0.0233412	0.0633332	0.368546	0.712466	0.0165478	0.01664	0.994458	0.32	0.039889	0.0619375	0.64402	0.519563	0.414846	5.82072e-06	FALSE
Metabolon	6	ENSG00000243955	GSTA1	protein_coding	M32425	dehydroisoandrosterone sulfate (DHEA-S)	rs116108678	540	-0.0420148	-0.00992888	0.168432	-0.0589489	0.952993	0.0260652	0.0260809	0.9994	0.317601	0.0161363	0.165308	0.097614	0.922239	1.61531	5.82072e-06	FALSE
Metabolon	6	ENSG00000243955	GSTA1	protein_coding	M32425	dehydroisoandrosterone sulfate (DHEA-S)	rs4147615	541	-0.0428046	-3.86436e-05	0.0807893	-0.000478326	0.999618	-0.0419821	0.0523384	-0.802127	0.422479	-0.0420207	0.0611878	-0.68675	0.492241	0.99908	5.82072e-06	FALSE
Metabolon	6	ENSG00000243955	GSTA1	protein_coding	M32425	dehydroisoandrosterone sulfate (DHEA-S)	rs7754751	535	-0.0471432	-0.112686	0.064939	-1.73527	0.0826934	-0.00328431	0.00428202	-0.767001	0.443081	-0.115971	0.0648183	-1.78917	0.0735879	0.0283201	5.82072e-06	FALSE
Metabolon	6	ENSG00000243955	GSTA1	protein_coding	M34399	3,7-dimethylurate	rs9474312	531	0.132171	0.0591823	0.0641996	0.921849	0.356607	-0.0771217	0.0269541	-2.86122	0.00422008	-0.0179394	0.061305	-0.292625	0.769809	4.29902	5.82072e-06	FALSE
Metabolon	6	ENSG00000243955	GSTA1	protein_coding	M34399	3,7-dimethylurate	rs2180312	526	0.136764	0.0121608	0.0624403	0.194759	0.845582	-0.0525553	0.0190733	-2.75544	0.00586138	-0.0403945	0.0619383	-0.652173	0.51429	1.30105	5.82072e-06	FALSE
Metabolon	6	ENSG00000243955	GSTA1	protein_coding	M34399	3,7-dimethylurate	rs116108678	531	0.132135	0.159727	0.192591	0.829362	0.4069	-0.0846478	0.036577	-2.31423	0.0206549	0.0750796	0.194424	0.386165	0.699375	-1.12744	5.82072e-06	FALSE
Metabolon	6	ENSG00000243955	GSTA1	protein_coding	M34399	3,7-dimethylurate	rs4147615	532	0.127323	-0.000759832	0.085277	-0.00891016	0.992891	0.119087	0.0576089	2.06716	0.0387189	0.118327	0.0642896	1.84053	0.0656897	1.00642	5.82072e-06	FALSE
Metabolon	6	ENSG00000243955	GSTA1	protein_coding	M34399	3,7-dimethylurate	rs7754751	526	0.134846	-0.069312	0.0612401	-1.13181	0.257716	0.0110361	0.00971882	1.13554	0.256149	-0.0582759	0.0612179	-0.951941	0.341127	-0.189377	5.82072e-06	FALSE
Metabolon	6	ENSG00000243955	GSTA1	protein_coding	M34404	1,3,7-trimethylurate	rs9474312	516	-0.0254809	-0.0537553	0.0651039	-0.825685	0.408983	0.0199075	0.0237704	0.837491	0.402317	-0.0338478	0.0617339	-0.548285	0.583496	-0.588149	5.82072e-06	FALSE
Metabolon	6	ENSG00000243955	GSTA1	protein_coding	M34404	1,3,7-trimethylurate	rs2180312	512	-0.0250206	0.0183962	0.0638209	0.288247	0.773158	0.00813726	0.0171431	0.474666	0.635025	0.0265334	0.0617384	0.429772	0.667362	0.306679	5.82072e-06	FALSE
Metabolon	6	ENSG00000243955	GSTA1	protein_coding	M34404	1,3,7-trimethylurate	rs116108678	516	-0.0250385	0.228664	0.182029	1.2562	0.209045	0.00905659	0.0233124	0.388489	0.697654	0.237721	0.179324	1.32565	0.184955	0.0380976	5.82072e-06	FALSE
Metabolon	6	ENSG00000243955	GSTA1	protein_coding	M34404	1,3,7-trimethylurate	rs4147615	517	-0.0253205	-0.215551	0.0885872	-2.43321	0.0149656	0.0706859	0.0531111	1.33091	0.18322	-0.144865	0.066748	-2.17033	0.0299818	-0.487942	5.82072e-06	FALSE
Metabolon	6	ENSG00000243955	GSTA1	protein_coding	M34404	1,3,7-trimethylurate	rs7754751	511	-0.0187642	-0.111257	0.0705588	-1.5768	0.114842	-0.000726525	0.00219716	-0.330666	0.740897	-0.111983	0.0707308	-1.58324	0.113368	0.00648779	5.82072e-06	FALSE
Metabolon	6	ENSG00000146281	PM20D2	protein_coding	M43488	N-acetylcarnosine	rs138604580	512	-0.065561	0.0471289	0.162613	0.289823	0.771952	-0.000138204	0.0101337	-0.013638	0.989119	0.0469907	0.162951	0.288373	0.773061	-0.00294109	5.82072e-06	FALSE
Metabolon	6	ENSG00000146281	PM20D2	protein_coding	M43488	N-acetylcarnosine	rs72917725	535	-0.0542436	0.546228	0.189398	2.88402	0.00392628	0.0252254	0.0386486	0.652686	0.513959	0.571453	0.181815	3.14305	0.00167198	0.0441426	5.82072e-06	FALSE
Metabolon	6	ENSG00000146281	PM20D2	protein_coding	M43488	N-acetylcarnosine	rs1757815	541	-0.0531509	-0.198303	0.0624306	-3.17638	0.00149125	-0.00568871	0.0173669	-0.327561	0.743244	-0.203992	0.0606473	-3.36358	0.000769399	0.027887	5.82072e-06	FALSE
Metabolon	6	ENSG00000203797	DDO	protein_coding	M34409	stearoylcarnitine	rs9400389	510	0.0316574	0.157208	0.0784349	2.00432	0.0450362	-0.0444258	0.0560559	-0.792526	0.428054	0.112783	0.0582403	1.9365	0.052806	-0.393906	5.82072e-06	FALSE
Metabolon	6	ENSG00000203797	DDO	protein_coding	M34409	stearoylcarnitine	rs538137410	494	0.0348268	-0.0108731	0.0747763	-0.145408	0.884389	0.0175519	0.0227043	0.773064	0.439485	0.00667878	0.0703897	0.0948829	0.924408	2.628	5.82072e-06	FALSE
Metabolon	6	ENSG00000004809	SLC22A16	protein_coding	M34409	stearoylcarnitine	rs147472828	507	-0.032979	0.0573666	0.268954	0.213296	0.831096	0.011198	0.0201438	0.555904	0.578277	0.0685646	0.271641	0.252408	0.800725	0.16332	5.82072e-06	FALSE
Metabolon	6	ENSG00000004809	SLC22A16	protein_coding	M34409	stearoylcarnitine	rs201368738	511	-0.0368256	-0.00421528	0.121936	-0.0345695	0.972423	0.0515003	0.0700915	0.734758	0.462487	0.047285	0.104222	0.453693	0.65005	1.08915	5.82072e-06	FALSE
Metabolon	6	ENSG00000004809	SLC22A16	protein_coding	M34409	stearoylcarnitine	rs11153236	510	-0.0372925	0.592794	0.187852	3.15565	0.00160141	-0.016048	0.0902404	-0.177836	0.858852	0.576746	0.162313	3.55329	0.000380446	-0.027825	5.82072e-06	FALSE
Metabolon	6	ENSG00000004809	SLC22A16	protein_coding	M34409	stearoylcarnitine	rs2494550	511	-0.0368256	0.0322707	0.0643049	0.501839	0.615781	0.0132998	0.0197105	0.674759	0.499829	0.0455705	0.0627472	0.726257	0.467681	0.291851	5.82072e-06	FALSE
Metabolon	6	ENSG00000004809	SLC22A16	protein_coding	M34409	stearoylcarnitine	rs144191098	511	-0.0368256	-0.0406408	0.226087	-0.179757	0.857343	0.0032103	0.00737928	0.435042	0.663532	-0.0374305	0.226115	-0.165537	0.868521	-0.085767	5.82072e-06	FALSE
Metabolon	6	ENSG00000004809	SLC22A16	protein_coding	M35160	oleoylcarnitine	rs147472828	543	-0.0322696	0.0353795	0.32443	0.109051	0.913162	0.0106993	0.0189909	0.563391	0.573168	0.0460788	0.330223	0.139539	0.889025	0.232196	5.82072e-06	FALSE
Metabolon	6	ENSG00000004809	SLC22A16	protein_coding	M35160	oleoylcarnitine	rs201368738	547	-0.0348942	-0.0018684	0.121508	-0.0153768	0.987732	0.0474904	0.0689475	0.68879	0.490955	0.045622	0.102579	0.444752	0.656499	1.04095	5.82072e-06	FALSE
Metabolon	6	ENSG00000004809	SLC22A16	protein_coding	M35160	oleoylcarnitine	rs11153236	546	-0.0349165	0.571445	0.221111	2.58443	0.00975403	-0.0348689	0.0890202	-0.391697	0.695282	0.536576	0.200335	2.67839	0.00739761	-0.0649841	5.82072e-06	FALSE
Metabolon	6	ENSG00000004809	SLC22A16	protein_coding	M35160	oleoylcarnitine	rs2494550	547	-0.0348942	-0.012402	0.0648288	-0.191304	0.848287	0.0166038	0.0201582	0.823676	0.410123	0.00420182	0.0615406	0.0682771	0.945565	3.95159	5.82072e-06	FALSE
Metabolon	6	ENSG00000004809	SLC22A16	protein_coding	M35160	oleoylcarnitine	rs144191098	546	-0.0369326	0.20864	0.187182	1.11464	0.265004	0.00361257	0.00709185	0.509398	0.610473	0.212253	0.185819	1.14225	0.253349	0.0170201	5.82072e-06	FALSE
Metabolon	6	ENSG00000004809	SLC22A16	protein_coding	M44681	palmitoylcarnitine	rs147472828	543	-0.0514848	0.0453661	0.227423	0.199479	0.841888	0.0172534	0.0249233	0.692259	0.488775	0.0626195	0.232913	0.268853	0.788043	0.275527	5.82072e-06	FALSE
Metabolon	6	ENSG00000004809	SLC22A16	protein_coding	M44681	palmitoylcarnitine	rs201368738	547	-0.0539769	-0.0579037	0.123131	-0.470261	0.638169	0.0925661	0.070781	1.30778	0.190947	0.0346624	0.10233	0.33873	0.734813	2.67051	5.82072e-06	FALSE
Metabolon	6	ENSG00000004809	SLC22A16	protein_coding	M44681	palmitoylcarnitine	rs11153236	546	-0.0543541	0.418863	0.25052	1.67197	0.0945294	0.0294794	0.0890039	0.331214	0.740483	0.448342	0.22827	1.96409	0.0495197	0.065752	5.82072e-06	FALSE
Metabolon	6	ENSG00000004809	SLC22A16	protein_coding	M44681	palmitoylcarnitine	rs2494550	547	-0.0539769	0.00340196	0.0637792	0.0533396	0.957461	0.023694	0.0194229	1.2199	0.222503	0.027096	0.0631331	0.429189	0.667786	0.874448	5.82072e-06	FALSE
Metabolon	6	ENSG00000004809	SLC22A16	protein_coding	M44681	palmitoylcarnitine	rs144191098	546	-0.0549918	0.156075	0.23482	0.664659	0.506269	0.00549419	0.00965803	0.568872	0.569443	0.16157	0.236604	0.68287	0.494689	0.0340051	5.82072e-06	FALSE
Metabolon	6	ENSG00000004809	SLC22A16	protein_coding	M46223	linoleoylcarnitine*	rs147472828	543	-0.013566	0.226041	0.267629	0.844604	0.398332	0.00420828	0.0155308	0.270964	0.786419	0.230249	0.268548	0.857385	0.391232	0.0182771	5.82072e-06	FALSE
Metabolon	6	ENSG00000004809	SLC22A16	protein_coding	M46223	linoleoylcarnitine*	rs201368738	547	-0.0172948	-0.0389265	0.127171	-0.306097	0.759531	0.037627	0.0749664	0.501917	0.615726	-0.00129956	0.104335	-0.0124557	0.990062	-28.9536	5.82072e-06	FALSE
Metabolon	6	ENSG00000004809	SLC22A16	protein_coding	M46223	linoleoylcarnitine*	rs11153236	546	-0.0175202	0.507732	0.254901	1.99188	0.0463843	-0.0545778	0.0950951	-0.573929	0.566016	0.453154	0.228444	1.98366	0.0472937	-0.12044	5.82072e-06	FALSE
Metabolon	6	ENSG00000004809	SLC22A16	protein_coding	M46223	linoleoylcarnitine*	rs2494550	547	-0.0172948	-0.00580752	0.0675393	-0.0859873	0.931477	0.00862548	0.0207204	0.41628	0.677205	0.00281797	0.0659063	0.0427571	0.965895	3.06089	5.82072e-06	FALSE
Metabolon	6	ENSG00000004809	SLC22A16	protein_coding	M46223	linoleoylcarnitine*	rs144191098	546	-0.0190746	-0.0928757	0.223473	-0.415602	0.677702	0.00203908	0.00559733	0.364294	0.715638	-0.0908366	0.222763	-0.407773	0.68344	-0.0224477	5.82072e-06	FALSE
Metabolon	6	ENSG00000203797	DDO	protein_coding	M33952	myristoylcarnitine	rs9400389	542	0.0522921	0.0992012	0.0764466	1.29765	0.194406	0.00045258	0.0520418	0.00869649	0.993061	0.0996538	0.0550349	1.81074	0.0701815	0.00454153	5.82072e-06	FALSE
Metabolon	6	ENSG00000203797	DDO	protein_coding	M33952	myristoylcarnitine	rs538137410	524	0.0447861	0.0608305	0.0665845	0.913583	0.360936	0.0142086	0.0200342	0.709219	0.478188	0.0750391	0.0633059	1.18534	0.235883	0.18935	5.82072e-06	FALSE
Metabolon	6	ENSG00000004809	SLC22A16	protein_coding	M33952	myristoylcarnitine	rs147472828	539	-0.03883	-0.0139222	0.305426	-0.0455831	0.963643	0.013135	0.020896	0.628592	0.529616	-0.000787198	0.311219	-0.0025294	0.997982	-16.6858	5.82072e-06	FALSE
Metabolon	6	ENSG00000004809	SLC22A16	protein_coding	M33952	myristoylcarnitine	rs201368738	543	-0.0396505	-0.130885	0.112827	-1.16005	0.24603	0.0975825	0.0668011	1.46079	0.144073	-0.0333024	0.0955685	-0.348467	0.72749	-2.93019	5.82072e-06	FALSE
Metabolon	6	ENSG00000004809	SLC22A16	protein_coding	M33952	myristoylcarnitine	rs11153236	542	-0.0402201	0.210582	0.201638	1.04436	0.29632	0.0383928	0.0850082	0.451637	0.651531	0.248975	0.184255	1.35125	0.176614	0.154203	5.82072e-06	FALSE
Metabolon	6	ENSG00000004809	SLC22A16	protein_coding	M33952	myristoylcarnitine	rs2494550	543	-0.0396505	-0.00529343	0.0648499	-0.0816259	0.934944	0.0182286	0.0191645	0.951162	0.341522	0.0129352	0.0623733	0.207383	0.835711	1.40923	5.82072e-06	FALSE
Metabolon	6	ENSG00000004809	SLC22A16	protein_coding	M33952	myristoylcarnitine	rs144191098	542	-0.0403341	0.274378	0.274171	1.00076	0.316945	0.00402447	0.00751377	0.535612	0.592227	0.278403	0.274713	1.01343	0.310854	0.0144556	5.82072e-06	FALSE
Metabolon	6	ENSG00000004809	SLC22A16	protein_coding	M37459	ergothioneine	rs147472828	542	-0.0136389	0.24288	0.295829	0.821013	0.411639	0.00387962	0.014905	0.26029	0.79464	0.246759	0.296259	0.832919	0.404891	0.0157223	5.82072e-06	FALSE
Metabolon	6	ENSG00000004809	SLC22A16	protein_coding	M37459	ergothioneine	rs201368738	546	-0.0107877	0.0793644	0.107727	0.73672	0.461292	-0.012451	0.0699943	-0.177886	0.858812	0.0669133	0.0875453	0.764328	0.444672	-0.186077	5.82072e-06	FALSE
Metabolon	6	ENSG00000004809	SLC22A16	protein_coding	M37459	ergothioneine	rs11153236	545	-0.00918409	0.0361549	0.215535	0.167745	0.866784	0.0106613	0.0862603	0.123595	0.901636	0.0468163	0.199931	0.234162	0.814859	0.227727	5.82072e-06	FALSE
Metabolon	6	ENSG00000004809	SLC22A16	protein_coding	M37459	ergothioneine	rs2494550	546	-0.0107877	-0.0127643	0.057095	-0.223562	0.823098	0.00592453	0.0193888	0.305565	0.759936	-0.00683973	0.0557388	-0.12271	0.902336	-0.866194	5.82072e-06	FALSE
Metabolon	6	ENSG00000004809	SLC22A16	protein_coding	M37459	ergothioneine	rs144191098	545	-0.00843896	0.188898	0.238342	0.792548	0.428041	0.00075985	0.00438774	0.173176	0.862513	0.189658	0.238146	0.796392	0.425804	0.00400643	5.82072e-06	FALSE
Metabolon	6	ENSG00000112394	SLC16A10	protein_coding	M00054	tryptophan	rs188091762	538	0.0383624	-0.25884	0.248773	-1.04047	0.298124	-0.0162384	0.025393	-0.639483	0.522509	-0.275078	0.253192	-1.08644	0.277284	0.0590319	5.82072e-06	FALSE
Metabolon	6	ENSG00000112394	SLC16A10	protein_coding	M00054	tryptophan	rs783084	529	0.0408701	0.171821	0.0666289	2.57878	0.00991511	0.00436549	0.00712365	0.612815	0.539998	0.176186	0.0656609	2.68328	0.00729046	0.0247777	5.82072e-06	FALSE
Metabolon	6	ENSG00000271789	AL080317.1	lncRNA	M00054	tryptophan	rs115021984	541	0.0309084	-0.492751	0.225258	-2.1875	0.028706	0.0323239	0.0373327	0.865834	0.386581	-0.460428	0.214254	-2.14898	0.0316359	-0.0702042	5.82072e-06	FALSE
Metabolon	6	ENSG00000271789	AL080317.1	lncRNA	M00054	tryptophan	rs17539197	544	0.0159445	-0.0565018	0.0537851	-1.05051	0.293483	-0.00185684	0.0077377	-0.239974	0.810351	-0.0583586	0.0530882	-1.09928	0.271647	0.0318178	5.82072e-06	FALSE
Metabolon	6	ENSG00000173214	MFSD4B	protein_coding	M01299	tyrosine	rs10457237	543	0.000155652	0.261263	0.0842044	3.10273	0.00191745	-0.0363378	0.0354152	-1.02605	0.304867	0.224926	0.0771509	2.9154	0.00355237	-0.161555	5.82072e-06	FALSE
Metabolon	6	ENSG00000173214	MFSD4B	protein_coding	M01299	tyrosine	rs200049765	535	0.00554078	0.286437	0.201681	1.42025	0.155535	-0.00201028	0.0112399	-0.178851	0.858055	0.284427	0.203277	1.39921	0.161749	-0.00706781	5.82072e-06	FALSE
Metabolon	6	ENSG00000173214	MFSD4B	protein_coding	M01299	tyrosine	rs240998	530	0.0131091	0.0540246	0.105191	0.513586	0.607542	0.00359526	0.0217676	0.165165	0.868814	0.0576198	0.103645	0.555934	0.578256	0.0623961	5.82072e-06	FALSE
Metabolon	6	ENSG00000173214	MFSD4B	protein_coding	M01299	tyrosine	rs17510360	539	0.00542623	0.312807	0.231098	1.35357	0.175875	-0.0250027	0.0608829	-0.410668	0.681316	0.287804	0.228399	1.26009	0.207637	-0.086874	5.82072e-06	FALSE
Metabolon	6	ENSG00000271789	AL080317.1	lncRNA	M01299	tyrosine	rs115021984	541	0.0589538	-0.497867	0.381756	-1.30415	0.192183	0.0586786	0.0473836	1.23837	0.215578	-0.439188	0.367761	-1.19422	0.232391	-0.133607	5.82072e-06	FALSE
Metabolon	6	ENSG00000271789	AL080317.1	lncRNA	M01299	tyrosine	rs17539197	544	0.0569043	-0.0640867	0.0577445	-1.10983	0.267072	-0.00962878	0.00892919	-1.07835	0.280878	-0.0737154	0.0574031	-1.28417	0.199082	0.130621	5.82072e-06	FALSE
Metabolon	6	ENSG00000112394	SLC16A10	protein_coding	M02734	gamma-glutamyltyrosine	rs188091762	538	0.00472002	0.0827891	0.487824	0.169711	0.865238	-0.00228179	0.0193885	-0.117688	0.906315	0.0805073	0.487527	0.165134	0.868839	-0.0283427	5.82072e-06	FALSE
Metabolon	6	ENSG00000112394	SLC16A10	protein_coding	M02734	gamma-glutamyltyrosine	rs783084	529	0.0195224	0.118374	0.0618291	1.91454	0.0555512	0.0016059	0.00665318	0.241374	0.809266	0.11998	0.0611312	1.96267	0.0496848	0.0133847	5.82072e-06	FALSE
Metabolon	6	ENSG00000173214	MFSD4B	protein_coding	M02734	gamma-glutamyltyrosine	rs10457237	543	-0.039375	0.161537	0.0791878	2.03993	0.0413578	0.00558625	0.0324015	0.172407	0.863117	0.167124	0.0745306	2.24235	0.024939	0.0334259	5.82072e-06	FALSE
Metabolon	6	ENSG00000173214	MFSD4B	protein_coding	M02734	gamma-glutamyltyrosine	rs200049765	535	-0.0330973	0.271465	0.205352	1.32195	0.186186	0.00695032	0.0116948	0.594306	0.552307	0.278415	0.205508	1.35476	0.175493	0.0249639	5.82072e-06	FALSE
Metabolon	6	ENSG00000173214	MFSD4B	protein_coding	M02734	gamma-glutamyltyrosine	rs240998	530	-0.0305164	0.0473594	0.102921	0.460154	0.645406	-0.0160711	0.0201847	-0.796205	0.425913	0.0312883	0.101502	0.308251	0.757891	-0.513647	5.82072e-06	FALSE
Metabolon	6	ENSG00000173214	MFSD4B	protein_coding	M02734	gamma-glutamyltyrosine	rs17510360	539	-0.0356438	0.199436	0.241865	0.824576	0.409612	0.034678	0.057347	0.604703	0.545376	0.234114	0.238348	0.982235	0.325984	0.148124	5.82072e-06	FALSE
Metabolon	6	ENSG00000271789	AL080317.1	lncRNA	M02734	gamma-glutamyltyrosine	rs115021984	541	0.0661459	-0.313101	0.311775	-1.00425	0.315257	0.0616128	0.0463152	1.33029	0.183422	-0.251488	0.290448	-0.865863	0.386565	-0.244993	5.82072e-06	FALSE
Metabolon	6	ENSG00000271789	AL080317.1	lncRNA	M02734	gamma-glutamyltyrosine	rs17539197	544	0.0604334	-0.0397226	0.0562287	-0.706446	0.479911	-0.010401	0.00858979	-1.21085	0.225951	-0.0501236	0.0557305	-0.899392	0.368444	0.207507	5.82072e-06	FALSE
Metabolon	1	ENSG00000134222	PSRC1	protein_coding	M37506	palmitoyl sphingomyelin (d18:1/16:0)	rs569700390	539	-0.0355521	-0.223183	0.142197	-1.56953	0.116524	-0.0204308	0.0306697	-0.666155	0.505312	-0.243614	0.132419	-1.83973	0.0658085	0.0838653	5.82072e-06	FALSE
Metabolon	1	ENSG00000134222	PSRC1	protein_coding	M37506	palmitoyl sphingomyelin (d18:1/16:0)	rs583104	543	-0.0355497	0.0589778	0.0865727	0.681251	0.495713	0.0136034	0.0452405	0.300692	0.76365	0.0725812	0.0761959	0.95256	0.340813	0.187424	5.82072e-06	FALSE
Metabolon	1	ENSG00000134222	PSRC1	protein_coding	M37506	palmitoyl sphingomyelin (d18:1/16:0)	rs10410	534	-0.0332084	0.0106568	0.0858506	0.124132	0.901211	0.0132179	0.0199357	0.663025	0.507315	0.0238747	0.0838348	0.284782	0.775811	0.553635	5.82072e-06	FALSE
Metabolon	1	ENSG00000134222	PSRC1	protein_coding	M37506	palmitoyl sphingomyelin (d18:1/16:0)	rs41302083	544	-0.0325649	0.535679	0.386619	1.38555	0.165885	0.0204552	0.0345905	0.591354	0.554283	0.556134	0.383635	1.44964	0.147158	0.0367811	5.82072e-06	FALSE
Metabolon	1	ENSG00000134222	PSRC1	protein_coding	M37506	palmitoyl sphingomyelin (d18:1/16:0)	rs72703223	538	-0.0327101	-0.0651808	0.166303	-0.39194	0.695102	0.00540112	0.0102185	0.528562	0.597109	-0.0597797	0.165055	-0.36218	0.717217	-0.0903505	5.82072e-06	FALSE
Metabolon	1	ENSG00000134222	PSRC1	protein_coding	M37506	palmitoyl sphingomyelin (d18:1/16:0)	rs4970760	542	-0.0349948	0.0396694	0.0662823	0.598492	0.549512	-0.00642649	0.00848659	-0.757252	0.448899	0.0332429	0.0658693	0.50468	0.613784	-0.193319	5.82072e-06	FALSE
Metabolon	1	ENSG00000134222	PSRC1	protein_coding	M37506	palmitoyl sphingomyelin (d18:1/16:0)	rs187512881	543	-0.0345726	0.291298	0.115112	2.53055	0.0113882	-0.0195248	0.025325	-0.770967	0.440726	0.271773	0.113909	2.38588	0.0170383	-0.0718422	5.82072e-06	FALSE
Metabolon	6	ENSG00000079819	EPB41L2	protein_coding	M37184	5alpha-androstan-3alpha,17beta-diol disulfate	rs933064	379	0.0492541	0.202693	0.266567	0.760381	0.447027	-0.0208492	0.0228071	-0.914156	0.360635	0.181843	0.267804	0.679015	0.497128	-0.114655	5.82072e-06	FALSE
Metabolon	6	ENSG00000079819	EPB41L2	protein_coding	M37184	5alpha-androstan-3alpha,17beta-diol disulfate	rs1569195	385	0.0554349	0.120304	0.0977723	1.23045	0.21853	0.0187393	0.040157	0.46665	0.640751	0.139043	0.0903648	1.53868	0.123882	0.134773	5.82072e-06	FALSE
Metabolon	6	ENSG00000079819	EPB41L2	protein_coding	M37184	5alpha-androstan-3alpha,17beta-diol disulfate	rs9492824	383	0.0498499	-0.153374	0.0810668	-1.89194	0.0584984	-0.00178232	0.00484222	-0.36808	0.712813	-0.155156	0.0810102	-1.91527	0.0554584	0.0114873	5.82072e-06	FALSE
Metabolon	6	ENSG00000079819	EPB41L2	protein_coding	M37184	5alpha-androstan-3alpha,17beta-diol disulfate	rs623341	372	0.0520059	-0.120718	0.0886452	-1.36182	0.173256	-0.00372296	0.00574887	-0.647599	0.517244	-0.124441	0.088244	-1.4102	0.158481	0.0299174	5.82072e-06	FALSE
Metabolon	6	ENSG00000079819	EPB41L2	protein_coding	M37184	5alpha-androstan-3alpha,17beta-diol disulfate	rs9492861	370	0.054214	-0.0505521	0.125366	-0.403236	0.686775	0.0125039	0.0140959	0.887061	0.375046	-0.0380482	0.12438	-0.305903	0.759678	-0.328633	5.82072e-06	FALSE
Metabolon	6	ENSG00000164484	TMEM200A	protein_coding	M37185	5alpha-androstan-3alpha,17beta-diol monosulfate (2)	rs62432201	309	-0.0148392	0.274916	0.123552	2.22509	0.0260749	-0.0109458	0.0195353	-0.560308	0.575269	0.26397	0.124145	2.12631	0.0334773	-0.041466	5.82072e-06	FALSE
Metabolon	6	ENSG00000164484	TMEM200A	protein_coding	M37185	5alpha-androstan-3alpha,17beta-diol monosulfate (2)	rs73623555	312	-0.0033792	0.0320415	0.162082	0.197687	0.84329	-0.0057149	0.0474093	-0.120544	0.904052	0.0263266	0.155329	0.169489	0.865412	-0.217077	5.82072e-06	FALSE
Metabolon	6	ENSG00000164484	TMEM200A	protein_coding	M37185	5alpha-androstan-3alpha,17beta-diol monosulfate (2)	rs4549635	309	-0.0108733	-0.0240311	0.109988	-0.218488	0.827049	-0.00397948	0.0272416	-0.146081	0.883857	-0.0280106	0.108956	-0.257082	0.797115	0.142071	5.82072e-06	FALSE
Metabolon	6	ENSG00000164484	TMEM200A	protein_coding	M37185	5alpha-androstan-3alpha,17beta-diol monosulfate (2)	rs79626175	318	-0.0172459	-0.039076	0.31009	-0.126015	0.89972	-0.00212154	0.00895541	-0.2369	0.812734	-0.0411976	0.311426	-0.132287	0.894757	0.0514967	5.82072e-06	FALSE
Metabolon	6	ENSG00000079819	EPB41L2	protein_coding	M37185	5alpha-androstan-3alpha,17beta-diol monosulfate (2)	rs933064	315	0.0783265	0.323429	0.202084	1.60047	0.109495	-0.0280772	0.0257923	-1.08859	0.276336	0.295351	0.197543	1.49513	0.134881	-0.0950638	5.82072e-06	FALSE
Metabolon	6	ENSG00000079819	EPB41L2	protein_coding	M37185	5alpha-androstan-3alpha,17beta-diol monosulfate (2)	rs1569195	319	0.0680116	0.229241	0.10107	2.26814	0.0233209	0.00673384	0.046138	0.14595	0.883961	0.235974	0.0901692	2.61702	0.00887017	0.0285363	5.82072e-06	FALSE
Metabolon	6	ENSG00000079819	EPB41L2	protein_coding	M37185	5alpha-androstan-3alpha,17beta-diol monosulfate (2)	rs9492824	317	0.0605708	-0.148307	0.0909191	-1.6312	0.102848	0.000715122	0.00641038	0.111557	0.911175	-0.147592	0.0907277	-1.62676	0.103788	-0.00484526	5.82072e-06	FALSE
Metabolon	6	ENSG00000079819	EPB41L2	protein_coding	M37185	5alpha-androstan-3alpha,17beta-diol monosulfate (2)	rs623341	307	0.0618471	-0.10631	0.0976636	-1.08853	0.276361	-0.00745957	0.00951285	-0.784157	0.432948	-0.113769	0.0981916	-1.15865	0.246601	0.0655675	5.82072e-06	FALSE
Metabolon	6	ENSG00000079819	EPB41L2	protein_coding	M37185	5alpha-androstan-3alpha,17beta-diol monosulfate (2)	rs9492861	303	0.0468351	0.0267257	0.139367	0.191765	0.847927	0.00987967	0.0156184	0.632566	0.527017	0.0366054	0.137709	0.265818	0.79038	0.269897	5.82072e-06	FALSE
Metabolon	6	ENSG00000118514	ALDH8A1	protein_coding	M47909	X - 12170	rs144603032	522	-0.0604306	0.50979	0.195985	2.60116	0.00929087	0.000574526	0.0108206	0.0530958	0.957656	0.510364	0.194729	2.6209	0.00876979	0.00112572	5.82072e-06	FALSE
Metabolon	6	ENSG00000118514	ALDH8A1	protein_coding	M47909	X - 12170	rs571390376	528	-0.0558143	-0.286639	0.411277	-0.696948	0.485835	-0.014653	0.0188837	-0.775961	0.437772	-0.301292	0.419714	-0.717851	0.472849	0.048634	5.82072e-06	FALSE
Metabolon	6	ENSG00000118514	ALDH8A1	protein_coding	M47909	X - 12170	rs141124797	530	-0.0547005	-0.0595617	0.0614268	-0.969638	0.332227	0.0532481	0.0329988	1.61364	0.106606	-0.00631358	0.0525155	-0.120223	0.904307	-8.43391	5.82072e-06	FALSE
Metabolon	6	ENSG00000118514	ALDH8A1	protein_coding	M47909	X - 12170	rs56131511	524	-0.05375	0.0186721	0.157599	0.118479	0.905688	0.00742578	0.00962878	0.771207	0.440584	0.0260978	0.157675	0.165517	0.868537	0.284536	5.82072e-06	FALSE
Metabolon	6	ENSG00000120253	NUP43	protein_coding	M00554	adenine	rs4870493	470	0.0514921	-0.310748	0.100692	-3.08613	0.00202779	0.102297	0.0702773	1.45562	0.145498	-0.208451	0.0674931	-3.08848	0.00201181	-0.490747	5.82072e-06	FALSE
Metabolon	6	ENSG00000120253	NUP43	protein_coding	M00554	adenine	rs116907271	469	0.05039	-0.0667205	0.217096	-0.307332	0.758591	-0.00337936	0.00797372	-0.423812	0.671703	-0.0700998	0.21922	-0.319769	0.749143	0.0482078	5.82072e-06	FALSE
Metabolon	6	ENSG00000285492	AL356417.3	lncRNA	M33441	isobutyrylcarnitine	rs75290071	538	0.0370333	0.0350829	0.093018	0.377162	0.706053	-0.0133409	0.0148333	-0.899388	0.368446	0.021742	0.0917808	0.23689	0.812742	-0.6136	5.82072e-06	FALSE
Metabolon	6	ENSG00000285492	AL356417.3	lncRNA	M33441	isobutyrylcarnitine	rs9355697	538	0.0310668	-0.056995	0.0748721	-0.761231	0.446519	0.0037951	0.00606802	0.625426	0.531691	-0.0531999	0.0750199	-0.709144	0.478235	-0.0713366	5.82072e-06	FALSE
Metabolon	6	ENSG00000285492	AL356417.3	lncRNA	M33441	isobutyrylcarnitine	rs142019513	531	0.0423358	0.266551	0.234003	1.13909	0.254666	0.0261305	0.0306537	0.852441	0.393969	0.292681	0.234346	1.24893	0.211692	0.0892798	5.82072e-06	FALSE
Metabolon	6	ENSG00000146453	PNLDC1	protein_coding	M33441	isobutyrylcarnitine	rs9457699	528	0.0668441	0.0715529	0.0547093	1.30787	0.190916	0.00437717	0.00478677	0.91443	0.360491	0.07593	0.0549242	1.38245	0.166833	0.0576474	5.82072e-06	FALSE
Metabolon	6	ENSG00000146453	PNLDC1	protein_coding	M33441	isobutyrylcarnitine	rs111503974	540	0.0641399	-0.137527	0.150539	-0.913562	0.360947	0.047741	0.0326313	1.46304	0.143456	-0.0897856	0.150493	-0.596608	0.550769	-0.531722	5.82072e-06	FALSE
Metabolon	6	ENSG00000175003	SLC22A1	protein_coding	M33441	isobutyrylcarnitine	rs9457781	539	0.0136785	-0.023173	0.0814145	-0.28463	0.775927	0.00259965	0.00727368	0.357405	0.720789	-0.0205734	0.0814788	-0.2525	0.800655	-0.12636	5.82072e-06	FALSE
Metabolon	6	ENSG00000175003	SLC22A1	protein_coding	M33441	isobutyrylcarnitine	rs149555532	541	0.0141945	-0.0405376	0.380913	-0.106422	0.915247	0.0142135	0.0394258	0.360513	0.718464	-0.0263241	0.374932	-0.0702104	0.944026	-0.539943	5.82072e-06	FALSE
Metabolon	6	ENSG00000175003	SLC22A1	protein_coding	M33441	isobutyrylcarnitine	rs755884	540	0.0163068	0.0480453	0.0591812	0.811834	0.416887	-0.0112424	0.0173246	-0.648926	0.516386	0.036803	0.0564863	0.651538	0.5147	-0.305474	5.82072e-06	FALSE
Metabolon	6	ENSG00000175003	SLC22A1	protein_coding	M33441	isobutyrylcarnitine	rs111226116	542	0.0159261	-0.0942549	0.271502	-0.347161	0.72847	-0.0108549	0.0306995	-0.353586	0.723649	-0.10511	0.271401	-0.387286	0.698545	0.103272	5.82072e-06	FALSE
Metabolon	6	ENSG00000175003	SLC22A1	protein_coding	M33441	isobutyrylcarnitine	rs4646272	526	0.0268576	0.114683	0.108026	1.06162	0.288409	-0.0218489	0.0252755	-0.864432	0.387351	0.0928341	0.106915	0.868295	0.385233	-0.235354	5.82072e-06	FALSE
Metabolon	6	ENSG00000175003	SLC22A1	protein_coding	M33441	isobutyrylcarnitine	rs113569197	537	0.00667862	0.0714755	0.0528433	1.35259	0.176186	0.000153922	0.00115014	0.133829	0.893538	0.0716294	0.0529101	1.35379	0.175802	0.00214886	5.82072e-06	FALSE
Metabolon	1	ENSG00000134222	PSRC1	protein_coding	M52434	palmitoyl dihydrosphingomyelin (d18:0/16:0)*	rs569700390	539	-0.0635461	-0.123114	0.1759	-0.699907	0.483985	-0.0386045	0.0327905	-1.17731	0.239074	-0.161718	0.165732	-0.975784	0.329171	0.238714	5.82072e-06	FALSE
Metabolon	1	ENSG00000134222	PSRC1	protein_coding	M52434	palmitoyl dihydrosphingomyelin (d18:0/16:0)*	rs583104	543	-0.0659319	0.0743646	0.0823159	0.903406	0.366311	0.0352959	0.0414673	0.851175	0.394672	0.109661	0.0712358	1.5394	0.123706	0.321865	5.82072e-06	FALSE
Metabolon	1	ENSG00000134222	PSRC1	protein_coding	M52434	palmitoyl dihydrosphingomyelin (d18:0/16:0)*	rs10410	534	-0.0614932	0.0261395	0.0827171	0.316011	0.751994	0.0246381	0.0181829	1.35502	0.175412	0.0507776	0.080871	0.627884	0.53008	0.485216	5.82072e-06	FALSE
Metabolon	1	ENSG00000134222	PSRC1	protein_coding	M52434	palmitoyl dihydrosphingomyelin (d18:0/16:0)*	rs41302083	544	-0.0661932	0.131608	0.687258	0.191497	0.848136	0.0471906	0.0370588	1.2734	0.202877	0.178798	0.683488	0.261597	0.793632	0.263932	5.82072e-06	FALSE
Metabolon	1	ENSG00000134222	PSRC1	protein_coding	M52434	palmitoyl dihydrosphingomyelin (d18:0/16:0)*	rs72703223	538	-0.0651761	-0.0114289	0.156458	-0.0730476	0.941768	0.0108425	0.0155091	0.699103	0.484488	-0.000586413	0.159721	-0.00367149	0.997071	-18.4895	5.82072e-06	FALSE
Metabolon	1	ENSG00000134222	PSRC1	protein_coding	M52434	palmitoyl dihydrosphingomyelin (d18:0/16:0)*	rs4970760	542	-0.0726343	0.0854512	0.0641146	1.33279	0.182601	-0.0135555	0.0090051	-1.50532	0.132243	0.0718957	0.0628681	1.1436	0.252791	-0.188544	5.82072e-06	FALSE
Metabolon	1	ENSG00000134222	PSRC1	protein_coding	M52434	palmitoyl dihydrosphingomyelin (d18:0/16:0)*	rs187512881	543	-0.0699248	0.334741	0.414088	0.808383	0.41887	-0.0387006	0.0259769	-1.48981	0.136275	0.296041	0.415229	0.712957	0.475873	-0.130727	5.82072e-06	FALSE
Metabolon	6	ENSG00000175003	SLC22A1	protein_coding	M46548	3-methylglutarylcarnitine (2)	rs9457781	487	0.00428324	0.0698367	0.0997734	0.699952	0.483957	0.000317297	0.00781874	0.0405817	0.967629	0.070154	0.0992844	0.706596	0.479817	0.00452287	5.82072e-06	FALSE
Metabolon	6	ENSG00000175003	SLC22A1	protein_coding	M46548	3-methylglutarylcarnitine (2)	rs149555532	489	0.00641681	0.441963	0.358013	1.23449	0.21702	0.0014048	0.0537994	0.0261119	0.979168	0.443368	0.352277	1.25858	0.208183	0.00316848	5.82072e-06	FALSE
Metabolon	6	ENSG00000175003	SLC22A1	protein_coding	M46548	3-methylglutarylcarnitine (2)	rs755884	488	0.00348221	-0.118207	0.0686681	-1.72143	0.0851733	0.0084328	0.0216374	0.389733	0.696734	-0.109774	0.0662449	-1.6571	0.0974993	-0.0768194	5.82072e-06	FALSE
Metabolon	6	ENSG00000175003	SLC22A1	protein_coding	M46548	3-methylglutarylcarnitine (2)	rs111226116	490	0.00214064	-0.313776	0.381333	-0.822839	0.4106	0.0031192	0.0411497	0.0758012	0.939577	-0.310656	0.38528	-0.806314	0.420062	-0.0100407	5.82072e-06	FALSE
Metabolon	6	ENSG00000175003	SLC22A1	protein_coding	M46548	3-methylglutarylcarnitine (2)	rs4646272	476	0.0114651	-0.344145	0.125276	-2.7471	0.00601251	0.00693196	0.0277973	0.249376	0.80307	-0.337213	0.123454	-2.73149	0.00630489	-0.0205566	5.82072e-06	FALSE
Metabolon	6	ENSG00000175003	SLC22A1	protein_coding	M46548	3-methylglutarylcarnitine (2)	rs113569197	486	0.00635046	-0.163818	0.0630765	-2.59713	0.00940073	0.00020802	0.001268	0.164054	0.869689	-0.16361	0.0630105	-2.59654	0.00941666	-0.00127144	5.82072e-06	FALSE
Metabolon	6	ENSG00000175003	SLC22A1	protein_coding	M52636	X - 24422	rs9457781	531	0.0154127	-0.160537	0.088591	-1.81211	0.0699685	0.00437335	0.00959201	0.455937	0.648435	-0.156164	0.0882495	-1.76957	0.0767987	-0.0280049	5.82072e-06	FALSE
Metabolon	6	ENSG00000175003	SLC22A1	protein_coding	M52636	X - 24422	rs149555532	533	0.0138509	-0.628494	0.323577	-1.94234	0.0520965	0.0220329	0.0513366	0.429186	0.667788	-0.606461	0.318017	-1.90701	0.0565194	-0.0363303	5.82072e-06	FALSE
Metabolon	6	ENSG00000175003	SLC22A1	protein_coding	M52636	X - 24422	rs755884	532	0.0134568	0.166922	0.0751292	2.2218	0.0262968	-0.0203764	0.0225621	-0.903128	0.366458	0.146546	0.0683918	2.14274	0.0321342	-0.139045	5.82072e-06	FALSE
Metabolon	6	ENSG00000175003	SLC22A1	protein_coding	M52636	X - 24422	rs111226116	534	0.0139511	-0.183756	0.232908	-0.788964	0.430133	-0.0101789	0.0437159	-0.232843	0.815883	-0.193935	0.23422	-0.828003	0.407669	0.0524864	5.82072e-06	FALSE
Metabolon	6	ENSG00000175003	SLC22A1	protein_coding	M52636	X - 24422	rs4646272	518	0.0172747	0.115102	0.12382	0.929588	0.352584	-0.0176994	0.0328302	-0.539121	0.589804	0.0974023	0.120018	0.811565	0.417041	-0.181715	5.82072e-06	FALSE
Metabolon	6	ENSG00000175003	SLC22A1	protein_coding	M52636	X - 24422	rs113569197	529	0.0097203	0.0710214	0.0620629	1.14435	0.25248	0.000319543	0.00187705	0.170237	0.864824	0.0713409	0.0621824	1.14729	0.251264	0.00447911	5.82072e-06	FALSE
Metabolon	6	ENSG00000251988	RNU4ATAC18P	snRNA	M47718	X - 12688	rs911847	538	0.0206358	0.0438026	0.0680328	0.643845	0.519676	-0.00176331	0.00368099	-0.47903	0.631917	0.0420393	0.0676764	0.62118	0.534481	-0.0419443	5.82072e-06	FALSE
Metabolon	6	ENSG00000251988	RNU4ATAC18P	snRNA	M47718	X - 12688	rs9295109	541	0.0166112	0.0387773	0.061177	0.633855	0.526175	-0.00160009	0.00410873	-0.389436	0.696954	0.0371773	0.0609859	0.609604	0.542124	-0.0430394	5.82072e-06	FALSE
Metabolon	6	ENSG00000175003	SLC22A1	protein_coding	M47718	X - 12688	rs9457781	541	0.116825	-0.0340178	0.0891652	-0.381515	0.702822	0.0223952	0.0139788	1.60209	0.109137	-0.0116226	0.0903316	-0.128666	0.897622	-1.92686	5.82072e-06	FALSE
Metabolon	6	ENSG00000175003	SLC22A1	protein_coding	M47718	X - 12688	rs149555532	543	0.115812	-0.450259	0.21233	-2.12056	0.0339585	0.125117	0.0769242	1.62649	0.103845	-0.325142	0.162432	-2.00171	0.045316	-0.384806	5.82072e-06	FALSE
Metabolon	6	ENSG00000175003	SLC22A1	protein_coding	M47718	X - 12688	rs755884	542	0.114773	-0.0584085	0.0694411	-0.841122	0.40028	-0.0458308	0.0228725	-2.00375	0.0450968	-0.104239	0.0656267	-1.58837	0.112204	0.439669	5.82072e-06	FALSE
Metabolon	6	ENSG00000175003	SLC22A1	protein_coding	M47718	X - 12688	rs111226116	544	0.116811	-0.482573	0.384382	-1.25545	0.209315	-0.0877007	0.0504403	-1.7387	0.0820872	-0.570274	0.368164	-1.54897	0.121389	0.153787	5.82072e-06	FALSE
Metabolon	6	ENSG00000175003	SLC22A1	protein_coding	M47718	X - 12688	rs4646272	528	0.109861	0.202482	0.137627	1.47124	0.141227	-0.0804041	0.0377451	-2.13018	0.0331564	0.122078	0.138619	0.880672	0.378495	-0.658631	5.82072e-06	FALSE
Metabolon	6	ENSG00000175003	SLC22A1	protein_coding	M47718	X - 12688	rs113569197	539	0.0981416	0.0490689	0.0535816	0.915779	0.359783	0.0028756	0.00591903	0.485822	0.627093	0.0519445	0.0539679	0.962507	0.335795	0.055359	5.82072e-06	FALSE
Metabolon	6	ENSG00000251988	RNU4ATAC18P	snRNA	M12129	beta-hydroxyisovalerate	rs911847	540	-0.0896067	-0.0692441	0.0656322	-1.05503	0.291411	0.00717352	0.00672871	1.06611	0.286376	-0.0620706	0.0658279	-0.942922	0.345721	-0.11557	5.82072e-06	FALSE
Metabolon	6	ENSG00000251988	RNU4ATAC18P	snRNA	M12129	beta-hydroxyisovalerate	rs9295109	543	-0.0909535	0.0404183	0.0593851	0.680615	0.496115	0.00754853	0.0059934	1.25947	0.20786	0.0479669	0.0593896	0.807665	0.419283	0.15737	5.82072e-06	FALSE
Metabolon	6	ENSG00000197081	IGF2R	protein_coding	M12129	beta-hydroxyisovalerate	rs201448636	534	0.0217236	0.00310225	0.0791609	0.0391892	0.96874	0.0050758	0.0102953	0.493022	0.621997	0.00817805	0.0791492	0.103324	0.917705	0.620661	5.82072e-06	FALSE
Metabolon	6	ENSG00000197081	IGF2R	protein_coding	M12129	beta-hydroxyisovalerate	rs9364541	516	0.00362339	0.135398	0.0650967	2.07996	0.0375296	4.58368e-05	0.0020772	0.0220667	0.982395	0.135444	0.0649468	2.08546	0.0370275	0.000338419	5.82072e-06	FALSE
Metabolon	6	ENSG00000197081	IGF2R	protein_coding	M12129	beta-hydroxyisovalerate	rs755883	541	0.0213548	-0.0207079	0.0636306	-0.325439	0.744849	0.00396815	0.00755334	0.525351	0.599339	-0.0167397	0.0628879	-0.266184	0.790098	-0.23705	5.82072e-06	FALSE
Metabolon	6	ENSG00000175003	SLC22A1	protein_coding	M12129	beta-hydroxyisovalerate	rs9457781	543	0.0626815	0.0161042	0.0767018	0.209958	0.833701	0.0109982	0.00922526	1.19219	0.233188	0.0271024	0.0777206	0.348716	0.727303	0.405803	5.82072e-06	FALSE
Metabolon	6	ENSG00000175003	SLC22A1	protein_coding	M12129	beta-hydroxyisovalerate	rs149555532	545	0.0620712	-0.0206844	0.278819	-0.0741858	0.940863	0.0606513	0.0530308	1.1437	0.252748	0.0399669	0.293226	0.136301	0.891584	1.51754	5.82072e-06	FALSE
Metabolon	6	ENSG00000175003	SLC22A1	protein_coding	M12129	beta-hydroxyisovalerate	rs755884	544	0.0652659	0.0233013	0.0626417	0.371978	0.709909	-0.0290132	0.0184642	-1.57132	0.116108	-0.00571186	0.0593745	-0.0962007	0.923361	5.07946	5.82072e-06	FALSE
Metabolon	6	ENSG00000175003	SLC22A1	protein_coding	M12129	beta-hydroxyisovalerate	rs111226116	546	0.064649	-0.129268	0.1525	-0.847658	0.396628	-0.0475279	0.0372683	-1.27529	0.202207	-0.176796	0.144217	-1.2259	0.220235	0.268829	5.82072e-06	FALSE
Metabolon	6	ENSG00000175003	SLC22A1	protein_coding	M12129	beta-hydroxyisovalerate	rs4646272	530	0.0655667	0.139102	0.0990451	1.40443	0.160191	-0.0461551	0.0292406	-1.57846	0.11446	0.0929469	0.0928997	1.00051	0.317065	-0.496576	5.82072e-06	FALSE
Metabolon	6	ENSG00000175003	SLC22A1	protein_coding	M12129	beta-hydroxyisovalerate	rs113569197	541	0.0632421	0.0415195	0.056305	0.737404	0.460877	0.00175083	0.00376235	0.465355	0.641677	0.0432703	0.0561122	0.77114	0.440624	0.0404626	5.82072e-06	FALSE
Metabolon	6	ENSG00000251988	RNU4ATAC18P	snRNA	M47695	X - 12117	rs911847	509	0.0403953	-0.0263389	0.0692804	-0.380178	0.703813	-0.00352893	0.00494633	-0.713444	0.475571	-0.0298678	0.0700518	-0.426368	0.66984	0.118152	5.82072e-06	FALSE
Metabolon	6	ENSG00000251988	RNU4ATAC18P	snRNA	M47695	X - 12117	rs9295109	512	0.048837	0.169599	0.0623763	2.71897	0.00654857	-0.00456321	0.00476749	-0.957153	0.33849	0.165036	0.0621138	2.657	0.00788402	-0.0276498	5.82072e-06	FALSE
Metabolon	6	ENSG00000197081	IGF2R	protein_coding	M47695	X - 12117	rs201448636	502	-0.0294853	-0.05443	0.0816941	-0.666266	0.505241	-0.00594366	0.00966563	-0.614927	0.538603	-0.0603737	0.0807788	-0.747395	0.454825	0.0984478	5.82072e-06	FALSE
Metabolon	6	ENSG00000197081	IGF2R	protein_coding	M47695	X - 12117	rs9364541	487	-0.0133032	-0.0259284	0.0745712	-0.347699	0.728066	-0.000636931	0.00234632	-0.27146	0.786038	-0.0265653	0.0744012	-0.357055	0.721051	0.0239761	5.82072e-06	FALSE
Metabolon	6	ENSG00000197081	IGF2R	protein_coding	M47695	X - 12117	rs755883	509	-0.0172343	-0.0101208	0.0690671	-0.146536	0.883498	-0.00274668	0.00709436	-0.387163	0.698635	-0.0128675	0.0688728	-0.18683	0.851794	0.213459	5.82072e-06	FALSE
Metabolon	6	ENSG00000175003	SLC22A1	protein_coding	M47695	X - 12117	rs9457781	511	-0.0223656	-0.0797879	0.0808172	-0.987263	0.323514	-0.00357962	0.00930615	-0.384652	0.700496	-0.0833675	0.0806118	-1.03418	0.30105	0.0429379	5.82072e-06	FALSE
Metabolon	6	ENSG00000175003	SLC22A1	protein_coding	M47695	X - 12117	rs149555532	513	-0.0177603	-0.126156	0.559053	-0.22566	0.821466	-0.0166967	0.0502016	-0.332592	0.739442	-0.142853	0.552984	-0.25833	0.796152	0.11688	5.82072e-06	FALSE
Metabolon	6	ENSG00000175003	SLC22A1	protein_coding	M47695	X - 12117	rs755884	512	-0.0188766	-0.0154978	0.0652215	-0.237618	0.812177	0.00894121	0.0193009	0.463253	0.643183	-0.0065566	0.0674214	-0.0972481	0.922529	-1.3637	5.82072e-06	FALSE
Metabolon	6	ENSG00000175003	SLC22A1	protein_coding	M47695	X - 12117	rs111226116	514	-0.0184081	0.141727	0.286512	0.494663	0.620838	0.0123678	0.0389019	0.317922	0.750544	0.154094	0.284829	0.541007	0.588503	0.080261	5.82072e-06	FALSE
Metabolon	6	ENSG00000175003	SLC22A1	protein_coding	M47695	X - 12117	rs4646272	501	-0.0045044	-0.244255	0.137045	-1.7823	0.0747008	0.0154822	0.0282727	0.547601	0.583966	-0.228773	0.14142	-1.61769	0.10573	-0.0676747	5.82072e-06	FALSE
Metabolon	6	ENSG00000175003	SLC22A1	protein_coding	M47695	X - 12117	rs113569197	509	-0.0143641	-0.140242	0.058188	-2.41015	0.0159461	-0.000300217	0.00140536	-0.213623	0.830841	-0.140542	0.0580335	-2.42174	0.0154465	0.00213614	5.82072e-06	FALSE
Metabolon	7	ENSG00000237773	AC073332.1	lncRNA	M18335	quinate	rs181012097	536	0.0218871	-0.286017	0.290292	-0.985272	0.32449	0.033615	0.0541696	0.62055	0.534895	-0.252402	0.287687	-0.877349	0.380297	-0.13318	5.82072e-06	FALSE
Metabolon	7	ENSG00000237773	AC073332.1	lncRNA	M18335	quinate	rs145599488	524	0.0256145	-0.055179	0.216576	-0.254779	0.798894	-0.00887831	0.0166466	-0.533341	0.593798	-0.0640573	0.216558	-0.295797	0.767385	0.138599	5.82072e-06	FALSE
Metabolon	7	ENSG00000237773	AC073332.1	lncRNA	M18335	quinate	rs6963148	531	0.0077993	-0.0532682	0.0836693	-0.636651	0.524352	0.0016033	0.00674584	0.237672	0.812136	-0.0516649	0.0838709	-0.616004	0.537892	-0.0310326	5.82072e-06	FALSE
Metabolon	7	ENSG00000237773	AC073332.1	lncRNA	M18335	quinate	rs79694830	526	0.0210147	0.154489	0.144252	1.07096	0.284187	0.000817997	0.00313205	0.26117	0.793962	0.155307	0.144643	1.07373	0.282946	0.00526698	5.82072e-06	FALSE
Metabolon	7	ENSG00000237773	AC073332.1	lncRNA	M18335	quinate	rs138250592	524	0.0155111	0.149951	0.147848	1.01422	0.310476	0.0042177	0.0160271	0.263161	0.792426	0.154169	0.147369	1.04614	0.295494	0.0273576	5.82072e-06	FALSE
Metabolon	7	ENSG00000237773	AC073332.1	lncRNA	M18335	quinate	rs71010232	528	0.0281294	0.248495	0.17955	1.38399	0.166363	-0.00802376	0.0120893	-0.663708	0.506877	0.240471	0.178751	1.34529	0.178533	-0.0333668	5.82072e-06	FALSE
Metabolon	7	ENSG00000237773	AC073332.1	lncRNA	M18335	quinate	rs113896775	531	0.0150773	-0.0387076	0.126169	-0.306791	0.759003	0.00412006	0.0114481	0.359891	0.718929	-0.0345876	0.125336	-0.275958	0.78258	-0.11912	5.82072e-06	FALSE
Metabolon	7	ENSG00000237773	AC073332.1	lncRNA	M34389	1-methylxanthine	rs181012097	537	-0.0128239	-0.203829	0.259453	-0.785612	0.432095	-0.0115589	0.0622345	-0.185731	0.852656	-0.215388	0.255933	-0.841581	0.400023	0.0536654	5.82072e-06	FALSE
Metabolon	7	ENSG00000237773	AC073332.1	lncRNA	M34389	1-methylxanthine	rs145599488	525	-0.00553876	-0.0689983	0.198976	-0.346767	0.728766	0.00235459	0.0183666	0.1282	0.897991	-0.0666437	0.198014	-0.336561	0.736448	-0.0353311	5.82072e-06	FALSE
Metabolon	7	ENSG00000237773	AC073332.1	lncRNA	M34389	1-methylxanthine	rs6963148	532	-0.0233939	-0.0987974	0.0861319	-1.14705	0.251362	-0.00335509	0.00856477	-0.391732	0.695256	-0.102152	0.0858654	-1.18968	0.234172	0.032844	5.82072e-06	FALSE
Metabolon	7	ENSG00000237773	AC073332.1	lncRNA	M34389	1-methylxanthine	rs79694830	527	-0.0133596	0.351918	0.121022	2.90788	0.00363884	-0.000670946	0.00291103	-0.230484	0.817716	0.351247	0.120865	2.9061	0.00365963	-0.00191018	5.82072e-06	FALSE
Metabolon	7	ENSG00000237773	AC073332.1	lncRNA	M34389	1-methylxanthine	rs138250592	525	-0.0190175	0.139805	0.126723	1.10323	0.269928	-0.00867309	0.0189203	-0.458401	0.646664	0.131131	0.12663	1.03555	0.300412	-0.0661404	5.82072e-06	FALSE
Metabolon	7	ENSG00000237773	AC073332.1	lncRNA	M34389	1-methylxanthine	rs71010232	529	-0.0168298	0.289207	0.203615	1.42036	0.155502	0.00369519	0.0134457	0.274822	0.783453	0.292902	0.203582	1.43874	0.150224	0.0126158	5.82072e-06	FALSE
Metabolon	7	ENSG00000237773	AC073332.1	lncRNA	M34389	1-methylxanthine	rs113896775	532	-0.00907134	-0.0497942	0.129962	-0.383145	0.701612	-0.0022639	0.013338	-0.169733	0.86522	-0.0520581	0.129191	-0.402954	0.686982	0.0434879	5.82072e-06	FALSE
Metabolon	7	ENSG00000237773	AC073332.1	lncRNA	M34395	1-methylurate	rs181012097	478	-0.070769	-0.0945814	0.250723	-0.377235	0.705999	-0.101437	0.0699866	-1.44938	0.147231	-0.196019	0.234555	-0.835706	0.40332	0.517488	5.82072e-06	FALSE
Metabolon	7	ENSG00000237773	AC073332.1	lncRNA	M34395	1-methylurate	rs145599488	463	-0.0648665	-0.499576	0.344084	-1.4519	0.146529	0.0350361	0.0256892	1.36384	0.172617	-0.46454	0.342666	-1.35566	0.175206	-0.0754212	5.82072e-06	FALSE
Metabolon	7	ENSG00000237773	AC073332.1	lncRNA	M34395	1-methylurate	rs6963148	471	-0.0706574	-0.0986997	0.091632	-1.07713	0.281421	-0.00839445	0.00797707	-1.05232	0.292652	-0.107094	0.0900517	-1.18925	0.23434	0.0783838	5.82072e-06	FALSE
Metabolon	7	ENSG00000237773	AC073332.1	lncRNA	M34395	1-methylurate	rs79694830	466	-0.0690367	0.351343	0.151144	2.32456	0.0200953	-0.0025188	0.0102484	-0.245774	0.805857	0.348824	0.150381	2.31961	0.0203622	-0.00722084	5.82072e-06	FALSE
Metabolon	7	ENSG00000237773	AC073332.1	lncRNA	M34395	1-methylurate	rs138250592	464	-0.0748879	0.0917093	0.162677	0.563751	0.572924	-0.0313613	0.02314	-1.35528	0.175327	0.060348	0.163269	0.369624	0.711663	-0.519675	5.82072e-06	FALSE
Metabolon	7	ENSG00000237773	AC073332.1	lncRNA	M34395	1-methylurate	rs71010232	469	-0.0810664	0.361892	0.226156	1.60019	0.109557	0.0287615	0.0216868	1.32623	0.184765	0.390654	0.227545	1.71682	0.0860123	0.0736241	5.82072e-06	FALSE
Metabolon	7	ENSG00000237773	AC073332.1	lncRNA	M34395	1-methylurate	rs113896775	472	-0.0695369	-0.439932	0.188845	-2.3296	0.0198275	-0.0187085	0.0176907	-1.05753	0.290268	-0.45864	0.188643	-2.43126	0.0150463	0.0407913	5.82072e-06	FALSE
Metabolon	7	ENSG00000237773	AC073332.1	lncRNA	M34424	5-acetylamino-6-amino-3-methyluracil	rs181012097	530	0.0167953	0.28046	0.210998	1.32921	0.183779	0.0132612	0.0576447	0.230051	0.818052	0.293721	0.203532	1.44312	0.148986	0.0451491	5.82072e-06	FALSE
Metabolon	7	ENSG00000237773	AC073332.1	lncRNA	M34424	5-acetylamino-6-amino-3-methyluracil	rs145599488	518	0.02138	-0.105416	0.272349	-0.387062	0.69871	-0.0074419	0.0178589	-0.416705	0.676894	-0.112858	0.270491	-0.417234	0.676507	0.0659404	5.82072e-06	FALSE
Metabolon	7	ENSG00000237773	AC073332.1	lncRNA	M34424	5-acetylamino-6-amino-3-methyluracil	rs6963148	525	0.00743507	-0.101858	0.0699017	-1.45715	0.145074	0.00193367	0.00738004	0.262014	0.793311	-0.0999239	0.069668	-1.43429	0.15149	-0.0193515	5.82072e-06	FALSE
Metabolon	7	ENSG00000237773	AC073332.1	lncRNA	M34424	5-acetylamino-6-amino-3-methyluracil	rs79694830	520	0.0177846	0.422377	0.109957	3.84128	0.000122393	0.000665587	0.0028574	0.232934	0.815813	0.423042	0.11012	3.84166	0.000122206	0.00157333	5.82072e-06	FALSE
Metabolon	7	ENSG00000237773	AC073332.1	lncRNA	M34424	5-acetylamino-6-amino-3-methyluracil	rs138250592	518	0.00869166	0.374947	0.151165	2.48038	0.0131244	-0.000172524	0.0173689	-0.00993289	0.992075	0.374774	0.150294	2.4936	0.0126454	-0.00046034	5.82072e-06	FALSE
Metabolon	7	ENSG00000237773	AC073332.1	lncRNA	M34424	5-acetylamino-6-amino-3-methyluracil	rs71010232	522	0.0134864	0.418457	0.240981	1.73648	0.0824795	-0.00485031	0.0122084	-0.397292	0.691152	0.413607	0.242186	1.70781	0.0876724	-0.0117269	5.82072e-06	FALSE
Metabolon	7	ENSG00000237773	AC073332.1	lncRNA	M34424	5-acetylamino-6-amino-3-methyluracil	rs113896775	526	0.0238411	0.0979534	0.117508	0.833591	0.404512	0.00571298	0.0127732	0.447263	0.654685	0.103666	0.117275	0.883958	0.376719	0.0551093	5.82072e-06	FALSE
Metabolon	7	ENSG00000237773	AC073332.1	lncRNA	M46295	X - 21286	rs181012097	536	0.0699357	0.129368	0.317166	0.407886	0.683357	0.0864692	0.0631118	1.3701	0.170657	0.215837	0.306402	0.704425	0.481168	0.400623	5.82072e-06	FALSE
Metabolon	7	ENSG00000237773	AC073332.1	lncRNA	M46295	X - 21286	rs145599488	524	0.055372	0.450863	0.258975	1.74095	0.0816919	-0.0220458	0.0213135	-1.03436	0.300969	0.428817	0.266179	1.61101	0.107178	-0.0514108	5.82072e-06	FALSE
Metabolon	7	ENSG00000237773	AC073332.1	lncRNA	M46295	X - 21286	rs6963148	531	0.0780761	0.100575	0.0831933	1.20893	0.226689	0.0128314	0.00981856	1.30685	0.191263	0.113407	0.0823079	1.37783	0.168255	0.113145	5.82072e-06	FALSE
Metabolon	7	ENSG00000237773	AC073332.1	lncRNA	M46295	X - 21286	rs79694830	526	0.0683486	-0.0306396	0.133884	-0.228853	0.818983	0.00301097	0.00919061	0.327614	0.743204	-0.0276287	0.133247	-0.207349	0.835737	-0.10898	5.82072e-06	FALSE
Metabolon	7	ENSG00000237773	AC073332.1	lncRNA	M46295	X - 21286	rs138250592	524	0.0736199	0.0276678	0.170779	0.16201	0.871298	0.0261673	0.0198209	1.32019	0.186773	0.0538351	0.171595	0.313734	0.753723	0.486063	5.82072e-06	FALSE
Metabolon	7	ENSG00000237773	AC073332.1	lncRNA	M46295	X - 21286	rs71010232	528	0.0644203	-0.236001	0.164519	-1.43449	0.151432	-0.0166305	0.0160704	-1.03485	0.300737	-0.252631	0.165948	-1.52235	0.127921	0.0658291	5.82072e-06	FALSE
Metabolon	7	ENSG00000237773	AC073332.1	lncRNA	M46295	X - 21286	rs113896775	531	0.0652576	-0.151592	0.19021	-0.796973	0.425467	0.0189251	0.0191409	0.988725	0.322798	-0.132667	0.192057	-0.69077	0.48971	-0.142651	5.82072e-06	FALSE
Metabolon	7	ENSG00000122642	FKBP9	protein_coding	M01505	orotate	rs11762628	546	0.0681247	0.0180216	0.065877	0.273564	0.78442	0.0308159	0.0204836	1.50442	0.132473	0.0488375	0.0617654	0.790694	0.429123	0.630989	5.82072e-06	FALSE
Metabolon	7	ENSG00000122642	FKBP9	protein_coding	M01505	orotate	rs3839744	543	0.0652587	-0.057583	0.0901387	-0.638827	0.522936	-0.0165167	0.0116059	-1.42314	0.154697	-0.0740997	0.0886312	-0.836045	0.403129	0.222898	5.82072e-06	FALSE
Metabolon	7	ENSG00000122642	FKBP9	protein_coding	M01505	orotate	rs13437907	542	0.0727309	0.110323	0.0999636	1.10364	0.269751	-0.129336	0.0618472	-2.09121	0.0365093	-0.0190122	0.0722384	-0.263187	0.792407	6.80278	5.82072e-06	FALSE
Metabolon	7	ENSG00000122642	FKBP9	protein_coding	M01505	orotate	rs398066756	544	0.0680113	0.0658068	0.0983992	0.668774	0.50364	0.0380741	0.0256702	1.4832	0.13802	0.103881	0.0952684	1.0904	0.275536	0.366517	5.82072e-06	FALSE
Metabolon	7	ENSG00000241420	RN7SL505P	misc_RNA	M01505	orotate	rs6946062	514	-0.0608555	0.165285	0.0690755	2.39281	0.0167199	-0.00434511	0.00487344	-0.89159	0.372613	0.160939	0.0690763	2.32988	0.0198124	-0.0269984	5.82072e-06	FALSE
Metabolon	1	ENSG00000162607	USP1	protein_coding	M42446	1-palmitoyl-2-linoleoyl-GPC (16:0/18:2)	rs141114731	538	0.034704	-0.0520472	0.406598	-0.128007	0.898144	-0.014494	0.0188931	-0.767157	0.442988	-0.0665412	0.405764	-0.16399	0.869739	0.21782	5.82072e-06	FALSE
Metabolon	1	ENSG00000162607	USP1	protein_coding	M42446	1-palmitoyl-2-linoleoyl-GPC (16:0/18:2)	rs11207974	531	0.038242	-0.0649568	0.0535263	-1.21355	0.22492	-0.00669956	0.0101615	-0.659308	0.509698	-0.0716564	0.0528553	-1.35571	0.175192	0.0934956	5.82072e-06	FALSE
Metabolon	1	ENSG00000162607	USP1	protein_coding	M42446	1-palmitoyl-2-linoleoyl-GPC (16:0/18:2)	rs2031373	547	0.0285206	-0.0749878	0.0512957	-1.46187	0.143776	-0.00368557	0.00869751	-0.42375	0.671748	-0.0786734	0.050335	-1.563	0.118053	0.0468465	5.82072e-06	FALSE
Metabolon	1	ENSG00000125703	ATG4C	protein_coding	M42446	1-palmitoyl-2-linoleoyl-GPC (16:0/18:2)	rs10889342	533	0.0979256	-0.0663743	0.0525384	-1.26335	0.206464	-0.00860873	0.00636821	-1.35183	0.17643	-0.074983	0.0528357	-1.41917	0.155848	0.114809	5.82072e-06	FALSE
Metabolon	1	ENSG00000125703	ATG4C	protein_coding	M42446	1-palmitoyl-2-linoleoyl-GPC (16:0/18:2)	rs397864025	545	0.0898825	0.0554039	0.05892	0.940323	0.347052	0.02758	0.0159473	1.72945	0.0837294	0.0829838	0.0559191	1.484	0.13781	0.332354	5.82072e-06	FALSE
Metabolon	1	ENSG00000125703	ATG4C	protein_coding	M42446	1-palmitoyl-2-linoleoyl-GPC (16:0/18:2)	rs567445673	529	0.0959827	0.298768	0.182803	1.63437	0.102182	-0.0139628	0.0263226	-0.530449	0.5958	0.284805	0.180842	1.57488	0.115284	-0.0490259	5.82072e-06	FALSE
Metabolon	7	ENSG00000170852	KBTBD2	protein_coding	M47702	X - 12127	rs182816112	529	-0.0291613	-0.00730299	0.34756	-0.0210122	0.983236	-0.0254112	0.0438171	-0.579939	0.561956	-0.0327142	0.343813	-0.0951512	0.924195	0.776764	5.82072e-06	FALSE
Metabolon	7	ENSG00000170852	KBTBD2	protein_coding	M47702	X - 12127	rs6462427	526	-0.0304121	-0.17216	0.0864292	-1.99192	0.0463804	0.0673446	0.0432993	1.55533	0.119868	-0.104815	0.0746563	-1.40397	0.160329	-0.642509	5.82072e-06	FALSE
Metabolon	7	ENSG00000170852	KBTBD2	protein_coding	M47702	X - 12127	rs7804202	530	-0.0351875	0.0901349	0.0829191	1.08702	0.277027	-0.00491447	0.00649276	-0.756915	0.449101	0.0852204	0.083463	1.02106	0.307228	-0.0576677	5.82072e-06	FALSE
Metabolon	7	ENSG00000170852	KBTBD2	protein_coding	M47702	X - 12127	rs201926815	513	-0.0270601	0.304225	0.188927	1.61028	0.107337	-0.0255094	0.0310835	-0.820675	0.411832	0.278715	0.187083	1.48979	0.136279	-0.0915251	5.82072e-06	FALSE
Metabolon	7	ENSG00000241420	RN7SL505P	misc_RNA	M47702	X - 12127	rs6946062	501	-0.0143023	-0.144799	0.0657711	-2.20155	0.0276968	-0.000610424	0.00276381	-0.220864	0.825199	-0.145409	0.0651818	-2.23082	0.0256929	0.00419798	5.82072e-06	FALSE
Metabolon	7	ENSG00000164610	RP9	protein_coding	M47702	X - 12127	rs553265417	522	-0.0425008	-0.125087	0.364324	-0.34334	0.731342	-0.00994937	0.0157221	-0.632826	0.526847	-0.135036	0.36944	-0.365517	0.714726	0.0736791	5.82072e-06	FALSE
Metabolon	7	ENSG00000164610	RP9	protein_coding	M47702	X - 12127	rs192959685	529	-0.01884	-0.238913	0.400854	-0.59601	0.551168	-0.0215634	0.0774847	-0.278293	0.780787	-0.260476	0.400155	-0.650939	0.515086	0.0827846	5.82072e-06	FALSE
Metabolon	7	ENSG00000183696	UPP1	protein_coding	M00606	uridine	rs36076226	537	-0.106532	-0.0480065	0.111615	-0.430109	0.667117	-0.0602801	0.0291677	-2.06668	0.0387647	-0.108287	0.107903	-1.00355	0.315594	0.556672	5.82072e-06	FALSE
Metabolon	7	ENSG00000183696	UPP1	protein_coding	M00606	uridine	rs7459020	543	-0.0993504	-0.142051	0.06723	-2.11292	0.0346078	-0.0344096	0.0360445	-0.954643	0.339758	-0.176461	0.0596647	-2.95754	0.003101	0.194998	5.82072e-06	FALSE
Metabolon	7	ENSG00000183696	UPP1	protein_coding	M35136	5-methyluridine (ribothymidine)	rs36076226	537	-0.0398282	-0.0445773	0.119601	-0.372718	0.709359	-0.0210595	0.0267652	-0.786824	0.431385	-0.0656368	0.119955	-0.54718	0.584255	0.320849	5.82072e-06	FALSE
Metabolon	7	ENSG00000183696	UPP1	protein_coding	M35136	5-methyluridine (ribothymidine)	rs7459020	543	-0.0412605	-0.194664	0.0664729	-2.92847	0.00340637	0.0217862	0.0349925	0.622597	0.533549	-0.172878	0.0611889	-2.82531	0.00472346	-0.126021	5.82072e-06	FALSE
Metabolon	7	ENSG00000106070	GRB10	protein_coding	M12017	3-methoxytyrosine	rs185774731	534	-0.0664445	-0.827893	0.244417	-3.38721	0.000706077	-0.0371911	0.0334057	-1.11331	0.265573	-0.865084	0.238714	-3.62393	0.000290163	0.0429913	5.82072e-06	FALSE
Metabolon	7	ENSG00000106070	GRB10	protein_coding	M12017	3-methoxytyrosine	rs73119290	541	-0.0704421	-0.217805	0.349129	-0.623851	0.532725	0.121092	0.0695337	1.74148	0.0815986	-0.0967128	0.343142	-0.281845	0.778063	-1.25208	5.82072e-06	FALSE
Metabolon	7	ENSG00000106070	GRB10	protein_coding	M12017	3-methoxytyrosine	rs117342795	538	-0.0716755	-0.0117378	0.207799	-0.0564865	0.954954	0.0171377	0.0199869	0.857445	0.391199	0.00539983	0.201678	0.0267746	0.97864	3.17374	5.82072e-06	FALSE
Metabolon	7	ENSG00000106070	GRB10	protein_coding	M12017	3-methoxytyrosine	rs115065393	534	-0.0486793	-0.270259	0.379022	-0.713044	0.475818	0.102165	0.075637	1.35072	0.176784	-0.168095	0.369443	-0.454995	0.649113	-0.607781	5.82072e-06	FALSE
Metabolon	7	ENSG00000106070	GRB10	protein_coding	M12017	3-methoxytyrosine	rs4947844	541	-0.0723377	0.0299876	0.151217	0.198308	0.842804	-0.0438242	0.0272729	-1.60688	0.108082	-0.0138366	0.151321	-0.0914388	0.927144	3.16726	5.82072e-06	FALSE
Metabolon	7	ENSG00000106070	GRB10	protein_coding	M27513	indoleacetate	rs185774731	538	-0.0361054	0.225816	0.402278	0.561343	0.574564	-0.0259733	0.0306516	-0.847373	0.396787	0.199843	0.397139	0.503206	0.61482	-0.129969	5.82072e-06	FALSE
Metabolon	7	ENSG00000106070	GRB10	protein_coding	M27513	indoleacetate	rs73119290	545	-0.0323714	0.58023	0.204424	2.83837	0.00453447	0.00508318	0.0677597	0.0750177	0.940201	0.585313	0.194555	3.00846	0.00262571	0.00868454	5.82072e-06	FALSE
Metabolon	7	ENSG00000106070	GRB10	protein_coding	M27513	indoleacetate	rs117342795	542	-0.0297972	-0.522081	0.182993	-2.85302	0.00433063	0.00789648	0.0132425	0.596298	0.550976	-0.514185	0.18135	-2.83531	0.00457806	-0.0153573	5.82072e-06	FALSE
Metabolon	7	ENSG00000106070	GRB10	protein_coding	M27513	indoleacetate	rs115065393	538	-0.00869961	0.749543	0.203993	3.67436	0.000238447	-0.0459716	0.0730641	-0.629196	0.52922	0.703571	0.196119	3.58748	0.00033389	-0.0653404	5.82072e-06	FALSE
Metabolon	7	ENSG00000106070	GRB10	protein_coding	M27513	indoleacetate	rs4947844	545	-0.0384909	-0.053217	0.13691	-0.3887	0.697498	-0.0199963	0.0268454	-0.744871	0.45635	-0.0732133	0.132717	-0.551651	0.581188	0.273124	5.82072e-06	FALSE
Metabolon	7	ENSG00000178665	ZNF713	protein_coding	M01648	serine	rs185158898	542	0.00291043	-0.419401	0.261456	-1.6041	0.108692	0.000678099	0.017906	0.0378699	0.969791	-0.418723	0.26172	-1.59989	0.109623	-0.00161945	5.82072e-06	FALSE
Metabolon	7	ENSG00000178665	ZNF713	protein_coding	M01648	serine	rs10260993	541	0.00224848	-0.00212111	0.0783453	-0.0270738	0.978401	0.00113882	0.0188715	0.0603463	0.95188	-0.000982286	0.0757846	-0.0129615	0.989658	-1.15936	5.82072e-06	FALSE
Metabolon	7	ENSG00000178665	ZNF713	protein_coding	M01648	serine	rs148131179	531	0.00254259	0.210446	0.19351	1.08752	0.276808	-0.00475741	0.021591	-0.220342	0.825605	0.205688	0.191239	1.07556	0.282125	-0.0231292	5.82072e-06	FALSE
Metabolon	7	ENSG00000178665	ZNF713	protein_coding	M01648	serine	rs75121088	546	-0.000590028	-0.148974	0.0676209	-2.20307	0.0275895	0.00494535	0.0121671	0.406453	0.68441	-0.144029	0.0668381	-2.15489	0.0311706	-0.0343359	5.82072e-06	FALSE
Metabolon	7	ENSG00000178665	ZNF713	protein_coding	M01648	serine	rs141123612	544	0.00278396	0.147657	0.138274	1.06787	0.285581	-0.00810312	0.0359477	-0.225415	0.821657	0.139554	0.134941	1.03418	0.30105	-0.0580643	5.82072e-06	FALSE
Metabolon	7	ENSG00000178665	ZNF713	protein_coding	M01648	serine	rs10257154	537	0.0104687	0.0100656	0.0685742	0.146784	0.883303	-0.00598368	0.0206609	-0.289613	0.772112	0.0040819	0.0666132	0.0612776	0.951138	-1.46591	5.82072e-06	FALSE
Metabolon	7	ENSG00000178665	ZNF713	protein_coding	M01648	serine	rs34114241	536	0.00224385	0.006979	0.182212	0.0383015	0.969447	2.51289e-05	0.000621639	0.0404237	0.967755	0.00700413	0.182278	0.0384255	0.969348	0.00358773	5.82072e-06	FALSE
Metabolon	7	ENSG00000178665	ZNF713	protein_coding	M01648	serine	rs73140801	547	0.00327637	0.0565397	0.151065	0.374273	0.708201	0.000517583	0.0130116	0.0397786	0.96827	0.0570573	0.150316	0.379581	0.704256	0.00907128	5.82072e-06	FALSE
Metabolon	7	ENSG00000146729	NIPSNAP2	protein_coding	M01648	serine	rs540811500	538	0.073866	0.431358	0.258909	1.66606	0.0957016	0.0482579	0.0364929	1.32239	0.186038	0.479616	0.265046	1.80956	0.0703644	0.100618	5.82072e-06	FALSE
Metabolon	7	ENSG00000146729	NIPSNAP2	protein_coding	M01648	serine	rs73130795	541	0.0758439	0.280991	0.156017	1.80103	0.0716981	0.0419961	0.029234	1.43655	0.150847	0.322987	0.15242	2.11906	0.0340856	0.130024	5.82072e-06	FALSE
Metabolon	7	ENSG00000146729	NIPSNAP2	protein_coding	M01648	serine	rs10259981	532	0.0752344	0.0878619	0.0626734	1.4019	0.160944	0.0095003	0.00736563	1.28981	0.197115	0.0973622	0.0620471	1.56917	0.116609	0.0975768	5.82072e-06	FALSE
Metabolon	7	ENSG00000146729	NIPSNAP2	protein_coding	M01648	serine	rs10255049	532	0.0691788	0.105984	0.0603773	1.75536	0.0791975	-0.0336994	0.0168923	-1.99495	0.0460485	0.0722846	0.0603594	1.19757	0.231085	-0.466204	5.82072e-06	FALSE
Metabolon	7	ENSG00000146729	NIPSNAP2	protein_coding	M01648	serine	rs534999861	544	0.0720665	-0.124914	0.363277	-0.343855	0.730955	0.00409162	0.0135772	0.30136	0.76314	-0.120823	0.363904	-0.332019	0.739875	-0.0338646	5.82072e-06	FALSE
Metabolon	7	ENSG00000146729	NIPSNAP2	protein_coding	M01648	serine	rs816416	537	0.0684323	0.0363296	0.0600989	0.604498	0.545513	0.00670658	0.00595225	1.12673	0.259857	0.0430362	0.0603851	0.712696	0.476034	0.155836	5.82072e-06	FALSE
Metabolon	7	ENSG00000146733	PSPH	protein_coding	M01648	serine	rs10273761	538	-0.05463	0.0122796	0.0896556	0.136964	0.89106	-0.0383972	0.0316017	-1.21504	0.224352	-0.0261177	0.0810639	-0.322186	0.747312	1.47016	5.82072e-06	FALSE
Metabolon	7	ENSG00000146733	PSPH	protein_coding	M01648	serine	rs35058595	547	-0.0620423	0.106228	0.253758	0.418619	0.675495	0.000699218	0.0178434	0.0391863	0.968742	0.106927	0.248303	0.430632	0.666736	0.00653921	5.82072e-06	FALSE
Metabolon	7	ENSG00000146733	PSPH	protein_coding	M01648	serine	rs190216482	541	-0.0603701	0.0466521	0.282815	0.164956	0.868978	-0.135449	0.0978002	-1.38496	0.166066	-0.0887968	0.244508	-0.363166	0.716481	1.52538	5.82072e-06	FALSE
Metabolon	7	ENSG00000146731	CCT6A	protein_coding	M01648	serine	rs10255049	532	-0.0675861	0.0435525	0.0640099	0.680402	0.49625	0.0287322	0.0215862	1.33105	0.183174	0.0722846	0.0603594	1.19757	0.231085	0.397487	5.82072e-06	FALSE
Metabolon	7	ENSG00000146731	CCT6A	protein_coding	M01648	serine	rs35515485	546	-0.0709641	0.220002	0.271066	0.811619	0.41701	-0.0543174	0.0347221	-1.56435	0.117736	0.165685	0.262568	0.631019	0.528028	-0.327835	5.82072e-06	FALSE
Metabolon	7	ENSG00000214652	ZNF727	protein_coding	M32562	pregnen-diol disulfate*	rs2582705	538	0.0818338	-0.0169636	0.0849758	-0.199628	0.841772	0.0161762	0.0104152	1.55313	0.120392	-0.000787384	0.0849515	-0.00926863	0.992605	-20.5442	5.82072e-06	FALSE
Metabolon	7	ENSG00000214652	ZNF727	protein_coding	M32562	pregnen-diol disulfate*	rs2002289	544	0.0740514	0.0359456	0.0605851	0.593307	0.552975	-0.0185208	0.0106908	-1.7324	0.0832031	0.0174248	0.0598784	0.291004	0.771049	-1.06289	5.82072e-06	FALSE
Metabolon	7	ENSG00000214652	ZNF727	protein_coding	M32562	pregnen-diol disulfate*	rs4354203	546	0.0756247	-0.0636945	0.0949793	-0.670615	0.502466	0.0304467	0.0174455	1.74525	0.0809408	-0.0332478	0.0935127	-0.355543	0.722183	-0.915752	5.82072e-06	FALSE
Metabolon	7	ENSG00000214652	ZNF727	protein_coding	M32562	pregnen-diol disulfate*	rs34706787	539	0.0724718	0.0564213	0.0634359	0.889422	0.373776	0.0142237	0.00967119	1.47073	0.141365	0.070645	0.0634917	1.11266	0.265853	0.20134	5.82072e-06	FALSE
Metabolon	7	ENSG00000214652	ZNF727	protein_coding	M32562	pregnen-diol disulfate*	rs4313046	541	0.0704951	-0.0976933	0.0823034	-1.18699	0.235232	-0.00311666	0.00592588	-0.525939	0.59893	-0.10081	0.0833772	-1.20908	0.226631	0.0309162	5.82072e-06	FALSE
Metabolon	7	ENSG00000173041	ZNF680	protein_coding	M32562	pregnen-diol disulfate*	rs118000937	547	0.0163963	-0.0148889	0.259139	-0.0574553	0.954182	-0.00570333	0.0150496	-0.37897	0.70471	-0.0205922	0.259165	-0.0794562	0.93667	0.276965	5.82072e-06	FALSE
Metabolon	7	ENSG00000173041	ZNF680	protein_coding	M32562	pregnen-diol disulfate*	rs13222591	534	0.0137477	-0.0185182	0.0702192	-0.26372	0.791996	-0.00063562	0.00220173	-0.288691	0.772818	-0.0191538	0.0701138	-0.273182	0.784713	0.033185	5.82072e-06	FALSE
Metabolon	7	ENSG00000173041	ZNF680	protein_coding	M32562	pregnen-diol disulfate*	rs1608779	538	0.0164595	-0.282113	0.187605	-1.50376	0.132644	-0.00412245	0.0134826	-0.305761	0.759787	-0.286236	0.186281	-1.53658	0.124396	0.0144023	5.82072e-06	FALSE
Metabolon	7	ENSG00000173041	ZNF680	protein_coding	M32562	pregnen-diol disulfate*	rs78405676	523	0.0102762	-0.0700408	0.120975	-0.578968	0.562611	-0.00246402	0.0188675	-0.130596	0.896095	-0.0725048	0.119643	-0.606012	0.544507	0.0339842	5.82072e-06	FALSE
Metabolon	7	ENSG00000173041	ZNF680	protein_coding	M32562	pregnen-diol disulfate*	rs72503386	543	0.0182665	-0.59742	0.463204	-1.28975	0.197136	-0.00466002	0.0140219	-0.332339	0.739633	-0.60208	0.464977	-1.29486	0.195369	0.00773987	5.82072e-06	FALSE
Metabolon	7	ENSG00000173041	ZNF680	protein_coding	M32562	pregnen-diol disulfate*	rs77575429	539	0.0157114	0.207324	0.261438	0.793016	0.427768	-0.00997161	0.0247514	-0.40287	0.687044	0.197353	0.261532	0.754603	0.450487	-0.0505268	5.82072e-06	FALSE
Metabolon	7	ENSG00000173041	ZNF680	protein_coding	M32562	pregnen-diol disulfate*	rs10276515	538	0.00821259	-0.110132	0.120501	-0.91395	0.360743	-0.000646511	0.00382212	-0.16915	0.865679	-0.110779	0.120645	-0.91822	0.358504	0.00583605	5.82072e-06	FALSE
Metabolon	7	ENSG00000173041	ZNF680	protein_coding	M32562	pregnen-diol disulfate*	rs146918419	532	0.020705	0.866963	0.486055	1.78367	0.0744769	0.0145183	0.0432096	0.335997	0.736873	0.881482	0.484675	1.8187	0.0689565	0.0164703	5.82072e-06	FALSE
Metabolon	1	ENSG00000162607	USP1	protein_coding	M46798	1-oleoyl-2-linoleoyl-glycerol (18:1/18:2)	rs141114731	538	0.0469008	-0.0176826	0.35011	-0.0505059	0.959719	-0.0220131	0.0224606	-0.980075	0.327049	-0.0396957	0.354925	-0.111843	0.910948	0.554546	5.82072e-06	FALSE
Metabolon	1	ENSG00000162607	USP1	protein_coding	M46798	1-oleoyl-2-linoleoyl-glycerol (18:1/18:2)	rs11207974	531	0.0503898	-0.105836	0.0633804	-1.66985	0.0949499	-0.0095477	0.0113373	-0.842152	0.399703	-0.115383	0.0616626	-1.8712	0.0613171	0.0827477	5.82072e-06	FALSE
Metabolon	1	ENSG00000162607	USP1	protein_coding	M46798	1-oleoyl-2-linoleoyl-glycerol (18:1/18:2)	rs2031373	547	0.0472941	0.0108298	0.06077	0.17821	0.858558	-0.0112856	0.0100946	-1.11798	0.263575	-0.000455785	0.0593637	-0.00767785	0.993874	24.7608	5.82072e-06	FALSE
Metabolon	1	ENSG00000116641	DOCK7	protein_coding	M46798	1-oleoyl-2-linoleoyl-glycerol (18:1/18:2)	rs13375306	536	0.0860412	0.0876711	0.0551912	1.5885	0.112174	-0.0144005	0.00984365	-1.46292	0.143488	0.0732706	0.0546576	1.34054	0.18007	-0.196539	5.82072e-06	FALSE
Metabolon	1	ENSG00000116641	DOCK7	protein_coding	M46798	1-oleoyl-2-linoleoyl-glycerol (18:1/18:2)	rs61775910	547	0.0877328	-0.0784231	0.0669911	-1.17065	0.24174	-0.0383939	0.0321155	-1.19549	0.231894	-0.116817	0.061006	-1.91485	0.0555122	0.328667	5.82072e-06	FALSE
Metabolon	1	ENSG00000116641	DOCK7	protein_coding	M46798	1-oleoyl-2-linoleoyl-glycerol (18:1/18:2)	rs12406542	547	0.0877328	0.0622085	0.147508	0.42173	0.673222	-0.0357623	0.0221961	-1.61119	0.107138	0.0264462	0.150835	0.175333	0.860818	-1.35226	5.82072e-06	FALSE
Metabolon	1	ENSG00000125703	ATG4C	protein_coding	M46798	1-oleoyl-2-linoleoyl-glycerol (18:1/18:2)	rs10889342	533	0.0592706	-0.0998376	0.0615029	-1.6233	0.104526	-0.00555545	0.00523878	-1.06045	0.288942	-0.105393	0.061758	-1.70655	0.0879059	0.0527117	5.82072e-06	FALSE
Metabolon	1	ENSG00000125703	ATG4C	protein_coding	M46798	1-oleoyl-2-linoleoyl-glycerol (18:1/18:2)	rs397864025	545	0.0481636	0.0359843	0.0658293	0.54663	0.584633	0.0163781	0.0176569	0.927574	0.353629	0.0523624	0.0631128	0.829663	0.406729	0.312783	5.82072e-06	FALSE
Metabolon	1	ENSG00000125703	ATG4C	protein_coding	M46798	1-oleoyl-2-linoleoyl-glycerol (18:1/18:2)	rs567445673	529	0.0420876	0.123996	0.180414	0.687287	0.491902	-0.00684144	0.0140259	-0.487771	0.625712	0.117155	0.179475	0.652765	0.513908	-0.0583965	5.82072e-06	FALSE
Metabolon	7	ENSG00000106638	TBL2	protein_coding	M46798	1-oleoyl-2-linoleoyl-glycerol (18:1/18:2)	rs143120570	543	-0.146134	-0.124336	0.407297	-0.30527	0.76016	0.179977	0.072479	2.48316	0.0130223	0.0556413	0.414778	0.134147	0.893286	3.23459	5.82072e-06	FALSE
Metabolon	7	ENSG00000106638	TBL2	protein_coding	M46798	1-oleoyl-2-linoleoyl-glycerol (18:1/18:2)	rs146842229	542	-0.148543	-0.231668	0.0996851	-2.324	0.0201256	0.0336783	0.0166098	2.02761	0.0425997	-0.19799	0.102067	-1.93981	0.0524031	-0.170101	5.82072e-06	FALSE
Metabolon	7	ENSG00000106638	TBL2	protein_coding	M46798	1-oleoyl-2-linoleoyl-glycerol (18:1/18:2)	rs117727333	543	-0.146293	-0.0181005	0.121464	-0.149019	0.881538	-0.0348459	0.0204184	-1.70659	0.0878979	-0.0529464	0.121926	-0.434251	0.664106	0.658135	5.82072e-06	FALSE
Metabolon	7	ENSG00000106638	TBL2	protein_coding	M46798	1-oleoyl-2-linoleoyl-glycerol (18:1/18:2)	rs190736168	538	-0.154423	-0.083676	0.168771	-0.495796	0.620038	-0.22316	0.0689058	-3.23862	0.00120108	-0.306836	0.147831	-2.07559	0.0379316	0.727294	5.82072e-06	FALSE
Metabolon	7	ENSG00000106638	TBL2	protein_coding	M46798	1-oleoyl-2-linoleoyl-glycerol (18:1/18:2)	rs72649060	546	-0.148062	0.07265	0.111184	0.653423	0.513484	-0.0492329	0.0196135	-2.51016	0.0120677	0.0234171	0.111211	0.210564	0.833227	-2.10243	5.82072e-06	FALSE
Metabolon	7	ENSG00000106638	TBL2	protein_coding	M47653	X - 11593	rs143120570	543	0.0404816	-0.0376669	0.331954	-0.11347	0.909658	-0.0511053	0.0527393	-0.969017	0.332537	-0.0887722	0.325133	-0.273033	0.784828	0.57569	5.82072e-06	FALSE
Metabolon	7	ENSG00000106638	TBL2	protein_coding	M47653	X - 11593	rs146842229	542	0.0347588	-0.0382593	0.0990324	-0.386331	0.699252	-0.00742869	0.00963966	-0.770639	0.440921	-0.0456879	0.0984743	-0.463958	0.642678	0.162596	5.82072e-06	FALSE
Metabolon	7	ENSG00000106638	TBL2	protein_coding	M47653	X - 11593	rs117727333	543	0.0312686	0.0371596	0.150945	0.24618	0.805543	0.00764859	0.0105957	0.721855	0.470384	0.0448082	0.150776	0.297185	0.766326	0.170696	5.82072e-06	FALSE
Metabolon	7	ENSG00000106638	TBL2	protein_coding	M47653	X - 11593	rs190736168	538	0.0403588	-0.0564554	0.165029	-0.342093	0.732281	0.0736336	0.0710246	1.03673	0.29986	0.0171782	0.148636	0.115572	0.907991	4.28646	5.82072e-06	FALSE
Metabolon	7	ENSG00000106638	TBL2	protein_coding	M47653	X - 11593	rs72649060	546	0.0353023	0.21404	0.113587	1.88436	0.0595157	0.00812964	0.0139886	0.581163	0.561131	0.222169	0.111475	1.99299	0.0462624	0.0365921	5.82072e-06	FALSE
Metabolon	7	ENSG00000146833	TRIM4	protein_coding	M32827	andro steroid monosulfate (1)*	rs2527921	526	-0.0695276	-0.204993	0.130092	-1.57576	0.115081	0.0515602	0.10552	0.488628	0.625105	-0.153433	0.0703493	-2.18102	0.0291819	-0.336043	5.82072e-06	FALSE
Metabolon	7	ENSG00000146833	TRIM4	protein_coding	M32827	andro steroid monosulfate (1)*	rs181481835	526	-0.0695276	0.0494593	0.377445	0.131037	0.895746	0.0143	0.0209693	0.681952	0.495269	0.0637593	0.375081	0.169988	0.865019	0.224282	5.82072e-06	FALSE
Metabolon	7	ENSG00000166508	MCM7	protein_coding	M32827	andro steroid monosulfate (1)*	rs1015538	523	-0.0268063	0.0615557	0.0657277	0.936527	0.349002	0.00612759	0.0134371	0.45602	0.648376	0.0676833	0.0649589	1.04194	0.297439	0.0905332	5.82072e-06	FALSE
Metabolon	7	ENSG00000166508	MCM7	protein_coding	M32827	andro steroid monosulfate (1)*	rs187163681	525	-0.0273881	-0.0654713	0.349062	-0.187564	0.851219	0.0214636	0.0356439	0.602169	0.547062	-0.0440077	0.344556	-0.127723	0.898368	-0.487725	5.82072e-06	FALSE
Metabolon	7	ENSG00000166508	MCM7	protein_coding	M32827	andro steroid monosulfate (1)*	rs4134914	526	-0.0273301	-0.137505	0.172715	-0.79614	0.42595	-0.0101438	0.0191389	-0.530009	0.596106	-0.147649	0.170187	-0.86757	0.38563	0.0687022	5.82072e-06	FALSE
Metabolon	7	ENSG00000214309	MBLAC1	protein_coding	M32827	andro steroid monosulfate (1)*	rs78225095	525	-0.0251018	-0.134506	0.181429	-0.741372	0.458468	-0.014492	0.0609228	-0.237875	0.811978	-0.148998	0.17019	-0.875483	0.381311	0.0972628	5.82072e-06	FALSE
Metabolon	7	ENSG00000214309	MBLAC1	protein_coding	M32827	andro steroid monosulfate (1)*	rs141918023	524	-0.0263302	0.0764187	0.0695827	1.09824	0.272099	0.00210236	0.00434371	0.484001	0.628385	0.078521	0.0694188	1.13112	0.258004	0.0267745	5.82072e-06	FALSE
Metabolon	7	ENSG00000214309	MBLAC1	protein_coding	M32827	andro steroid monosulfate (1)*	rs184562466	525	-0.0260247	-0.0465856	0.214809	-0.21687	0.82831	0.017138	0.0279194	0.613839	0.539322	-0.0294476	0.21211	-0.138832	0.889583	-0.581984	5.82072e-06	FALSE
Metabolon	7	ENSG00000188186	LAMTOR4	protein_coding	M32827	andro steroid monosulfate (1)*	rs12878	525	-0.0530794	-0.0320844	0.0715377	-0.448496	0.653795	0.0309911	0.0222773	1.39115	0.16418	-0.00109328	0.0680458	-0.0160668	0.987181	-28.3469	5.82072e-06	FALSE
Metabolon	7	ENSG00000188186	LAMTOR4	protein_coding	M32827	andro steroid monosulfate (1)*	rs11540426	526	-0.057362	-0.190031	0.222614	-0.853632	0.393309	0.20727	0.124664	1.66263	0.0963873	0.017239	0.190635	0.0904295	0.927946	12.0233	5.82072e-06	FALSE
Metabolon	7	ENSG00000188186	LAMTOR4	protein_coding	M32827	andro steroid monosulfate (1)*	rs3807471	520	-0.0586342	0.17128	0.0821028	2.08616	0.036964	-0.0427096	0.0219038	-1.94987	0.0511913	0.12857	0.0804924	1.59729	0.1102	-0.332189	5.82072e-06	FALSE
Metabolon	7	ENSG00000197093	GAL3ST4	protein_coding	M32827	andro steroid monosulfate (1)*	rs145902681	526	0.012763	-0.0595588	0.235607	-0.252789	0.800431	-0.00500427	0.0181799	-0.275264	0.783114	-0.064563	0.234344	-0.275505	0.782928	0.0775099	5.82072e-06	FALSE
Metabolon	7	ENSG00000197093	GAL3ST4	protein_coding	M32827	andro steroid monosulfate (1)*	rs7789890	526	0.012763	0.0562666	0.0807941	0.696419	0.486166	-0.00322161	0.00836571	-0.385097	0.700166	0.053045	0.0798208	0.664551	0.506338	-0.0607336	5.82072e-06	FALSE
Metabolon	7	ENSG00000197093	GAL3ST4	protein_coding	M32827	andro steroid monosulfate (1)*	rs1623264	526	0.012763	0.0790426	0.0715493	1.10473	0.269277	-0.00967324	0.0169728	-0.569926	0.568728	0.0693693	0.0697975	0.993866	0.320288	-0.139446	5.82072e-06	FALSE
Metabolon	7	ENSG00000197093	GAL3ST4	protein_coding	M32827	andro steroid monosulfate (1)*	rs574358278	525	0.0132497	0.125101	0.339654	0.368319	0.712635	-0.0258368	0.0688667	-0.375172	0.707533	0.0992642	0.334632	0.296637	0.766743	-0.260283	5.82072e-06	FALSE
Metabolon	7	ENSG00000197093	GAL3ST4	protein_coding	M32827	andro steroid monosulfate (1)*	rs7793561	524	0.00785202	-0.0298081	0.0827407	-0.36026	0.718653	-6.87425e-05	0.000824594	-0.0833652	0.933561	-0.0298769	0.0827458	-0.361069	0.718048	0.00230086	5.82072e-06	FALSE
Metabolon	7	ENSG00000197093	GAL3ST4	protein_coding	M32827	andro steroid monosulfate (1)*	rs2272575	509	0.00692753	-0.1647	0.17221	-0.956395	0.338873	0.000891226	0.00456979	0.195026	0.845373	-0.163809	0.172191	-0.951321	0.341442	-0.00544064	5.82072e-06	FALSE
Metabolon	7	ENSG00000197093	GAL3ST4	protein_coding	M32827	andro steroid monosulfate (1)*	rs531994878	521	0.0141233	-0.648247	0.670431	-0.966911	0.333589	-0.00836667	0.0406101	-0.206024	0.836772	-0.656614	0.661109	-0.9932	0.320612	0.0127421	5.82072e-06	FALSE
Metabolon	7	ENSG00000213420	GPC2	protein_coding	M32827	andro steroid monosulfate (1)*	rs34256128	503	0.0349795	-0.0885793	0.0717765	-1.2341	0.217166	0.0118659	0.0130516	0.909153	0.363269	-0.0767134	0.0712254	-1.07705	0.281457	-0.154678	5.82072e-06	FALSE
Metabolon	7	ENSG00000213420	GPC2	protein_coding	M32827	andro steroid monosulfate (1)*	rs1534309	523	0.0314281	0.0754856	0.0859561	0.878188	0.379842	0.00609156	0.0102772	0.592726	0.553364	0.0815771	0.085499	0.954129	0.340018	0.0746724	5.82072e-06	FALSE
Metabolon	7	ENSG00000213420	GPC2	protein_coding	M32827	andro steroid monosulfate (1)*	rs113340795	494	0.0205736	-0.0806324	0.101847	-0.791699	0.428536	-0.00352524	0.00928648	-0.379609	0.704235	-0.0841576	0.101249	-0.831195	0.405863	0.0418885	5.82072e-06	FALSE
Metabolon	7	ENSG00000066923	STAG3	protein_coding	M32827	andro steroid monosulfate (1)*	rs56089143	526	-0.00656709	0.0642471	0.0809279	0.79388	0.427265	0.000174927	0.0139697	0.0125219	0.990009	0.064422	0.0796992	0.808314	0.41891	0.00271533	5.82072e-06	FALSE
Metabolon	7	ENSG00000066923	STAG3	protein_coding	M32827	andro steroid monosulfate (1)*	rs866500	520	-0.0139486	0.0581403	0.0711298	0.817384	0.413709	-0.000345895	0.00145726	-0.237359	0.812378	0.0577944	0.0711086	0.812763	0.416354	-0.00598492	5.82072e-06	FALSE
Metabolon	7	ENSG00000066923	STAG3	protein_coding	M32827	andro steroid monosulfate (1)*	rs34328131	510	-0.01526	0.169155	0.0960032	1.76197	0.0780739	0.00153311	0.00989772	0.154896	0.876904	0.170688	0.095079	1.79523	0.0726179	0.00898196	5.82072e-06	FALSE
Metabolon	7	ENSG00000078487	ZCWPW1	protein_coding	M32827	andro steroid monosulfate (1)*	rs117858750	521	-0.0404347	0.161204	0.214134	0.752821	0.451558	-0.086027	0.088976	-0.966857	0.333616	0.0751772	0.201311	0.373437	0.708823	-1.14432	5.82072e-06	FALSE
Metabolon	7	ENSG00000078487	ZCWPW1	protein_coding	M32827	andro steroid monosulfate (1)*	rs3807471	520	-0.0350342	0.125532	0.0807049	1.55545	0.119839	0.00303767	0.0048595	0.625099	0.531906	0.12857	0.0804924	1.59729	0.1102	0.0236266	5.82072e-06	FALSE
Metabolon	7	ENSG00000078487	ZCWPW1	protein_coding	M32827	andro steroid monosulfate (1)*	rs189632781	526	-0.0380065	0.0212397	0.214555	0.0989944	0.921143	0.0338314	0.0400652	0.844408	0.398442	0.0550711	0.210759	0.261299	0.793862	0.614322	5.82072e-06	FALSE
Metabolon	7	ENSG00000078487	ZCWPW1	protein_coding	M32827	andro steroid monosulfate (1)*	rs34919929	520	-0.0308688	-0.0087366	0.0735535	-0.118779	0.905451	0.0102994	0.0142109	0.724752	0.468604	0.0015628	0.0723958	0.0215869	0.982778	6.59036	5.82072e-06	FALSE
Metabolon	7	ENSG00000078487	ZCWPW1	protein_coding	M32827	andro steroid monosulfate (1)*	rs6967277	525	-0.0401367	-0.0706123	0.0876359	-0.805746	0.420389	0.0243724	0.0223856	1.08875	0.276263	-0.04624	0.0843608	-0.548122	0.583608	-0.527085	5.82072e-06	FALSE
Metabolon	7	ENSG00000078487	ZCWPW1	protein_coding	M32827	andro steroid monosulfate (1)*	rs151316314	511	-0.0399175	-0.0315198	0.314136	-0.100338	0.920076	-0.0588548	0.0709109	-0.829983	0.406549	-0.0903747	0.297344	-0.30394	0.761173	0.651232	5.82072e-06	FALSE
Metabolon	7	ENSG00000160813	PPP1R35	protein_coding	M32827	andro steroid monosulfate (1)*	rs67040465	521	-0.0613175	-0.0548227	0.0846043	-0.64799	0.516991	0.00714629	0.00712881	1.00245	0.316125	-0.0476764	0.0850438	-0.56061	0.575063	-0.149892	5.82072e-06	FALSE
Metabolon	7	ENSG00000146833	TRIM4	protein_coding	M33973	epiandrosterone sulfate	rs2527921	545	0.0965127	0.261705	0.108626	2.40923	0.0159862	-0.0633081	0.089767	-0.705249	0.480655	0.198397	0.0661	3.00146	0.00268685	-0.319099	5.82072e-06	FALSE
Metabolon	7	ENSG00000146833	TRIM4	protein_coding	M33973	epiandrosterone sulfate	rs181481835	545	0.0965127	-0.0827267	0.293768	-0.281606	0.778246	-0.0321186	0.0292894	-1.0966	0.272818	-0.114845	0.297127	-0.386519	0.699113	0.279668	5.82072e-06	FALSE
Metabolon	7	ENSG00000168090	COPS6	protein_coding	M33973	epiandrosterone sulfate	rs1122598	524	0.00930161	-0.0112486	0.0891098	-0.126233	0.899548	-0.00173874	0.00977974	-0.17779	0.858888	-0.0129873	0.090085	-0.144167	0.885369	0.13388	5.82072e-06	FALSE
Metabolon	7	ENSG00000168090	COPS6	protein_coding	M33973	epiandrosterone sulfate	rs41280962	545	-0.00180944	-0.0427876	0.141159	-0.303117	0.761801	0.00918035	0.0715113	0.128376	0.897851	-0.0336073	0.122324	-0.274741	0.783515	-0.273166	5.82072e-06	FALSE
Metabolon	7	ENSG00000168090	COPS6	protein_coding	M33973	epiandrosterone sulfate	rs150931657	545	-0.00180944	0.461738	0.209754	2.20133	0.0277124	-0.00314072	0.0311995	-0.100666	0.919816	0.458597	0.20674	2.21823	0.0265392	-0.00684854	5.82072e-06	FALSE
Metabolon	7	ENSG00000168090	COPS6	protein_coding	M33973	epiandrosterone sulfate	rs111276691	541	-0.00385059	0.222122	0.207177	1.07214	0.283658	0.000138286	0.0208216	0.00664149	0.994701	0.222261	0.206349	1.07711	0.28143	0.00062218	5.82072e-06	FALSE
Metabolon	7	ENSG00000166508	MCM7	protein_coding	M33973	epiandrosterone sulfate	rs1015538	542	-0.0520309	-0.146645	0.0647201	-2.26583	0.0234616	0.0223537	0.0129894	1.72092	0.0852662	-0.124291	0.0630914	-1.97002	0.0488362	-0.17985	5.82072e-06	FALSE
Metabolon	7	ENSG00000166508	MCM7	protein_coding	M33973	epiandrosterone sulfate	rs187163681	544	-0.052611	-1.37481	0.627735	-2.19011	0.0285165	0.0441964	0.0420692	1.05056	0.293458	-1.33061	0.654843	-2.03195	0.0421584	-0.0332152	5.82072e-06	FALSE
Metabolon	7	ENSG00000166508	MCM7	protein_coding	M33973	epiandrosterone sulfate	rs4134914	545	-0.0526086	-0.0132037	0.123452	-0.106954	0.914825	-0.0204035	0.0171121	-1.19235	0.233125	-0.0336073	0.122324	-0.274741	0.783515	0.607117	5.82072e-06	FALSE
Metabolon	7	ENSG00000197093	GAL3ST4	protein_coding	M33973	epiandrosterone sulfate	rs145902681	545	0.0403271	-0.0769078	0.242448	-0.317214	0.751082	-0.00925001	0.0200562	-0.461205	0.644652	-0.0861578	0.245742	-0.350602	0.725887	0.107361	5.82072e-06	FALSE
Metabolon	7	ENSG00000197093	GAL3ST4	protein_coding	M33973	epiandrosterone sulfate	rs7789890	545	0.0403271	-0.048168	0.0798838	-0.602976	0.546525	-0.00708669	0.00852909	-0.830884	0.406039	-0.0552547	0.0792446	-0.697268	0.485635	0.128255	5.82072e-06	FALSE
Metabolon	7	ENSG00000197093	GAL3ST4	protein_coding	M33973	epiandrosterone sulfate	rs1623264	545	0.0403271	-0.167817	0.0649392	-2.58422	0.00975999	-0.00551498	0.015725	-0.350714	0.725803	-0.173332	0.06341	-2.73351	0.00626623	0.0318174	5.82072e-06	FALSE
Metabolon	7	ENSG00000197093	GAL3ST4	protein_coding	M33973	epiandrosterone sulfate	rs574358278	544	0.0404238	0.459472	0.389018	1.18111	0.23756	-0.0725573	0.0623263	-1.16415	0.244363	0.386915	0.389835	0.992511	0.320948	-0.187528	5.82072e-06	FALSE
Metabolon	7	ENSG00000197093	GAL3ST4	protein_coding	M33973	epiandrosterone sulfate	rs7793561	543	0.0456584	-0.092315	0.0856462	-1.07786	0.281095	-4.64157e-05	0.00382648	-0.0121301	0.990322	-0.0923614	0.0855655	-1.07942	0.280399	0.000502545	5.82072e-06	FALSE
Metabolon	7	ENSG00000197093	GAL3ST4	protein_coding	M33973	epiandrosterone sulfate	rs2272575	528	0.0334608	-0.0812085	0.120776	-0.67239	0.501336	0.00267864	0.00523805	0.511382	0.609084	-0.0785299	0.120994	-0.649038	0.516314	-0.0341098	5.82072e-06	FALSE
Metabolon	7	ENSG00000197093	GAL3ST4	protein_coding	M33973	epiandrosterone sulfate	rs531994878	540	0.0402766	-0.65735	0.539231	-1.21905	0.222825	-0.0311312	0.0395934	-0.786273	0.431708	-0.688481	0.540822	-1.27303	0.203008	0.0452173	5.82072e-06	FALSE
Metabolon	7	ENSG00000239521	CASTOR3	protein_coding	M33973	epiandrosterone sulfate	rs117168341	539	0.0349517	-0.463936	0.280978	-1.65115	0.0987088	0.0204009	0.0240975	0.846597	0.39722	-0.443535	0.27797	-1.59562	0.110573	-0.0459962	5.82072e-06	FALSE
Metabolon	7	ENSG00000239521	CASTOR3	protein_coding	M33973	epiandrosterone sulfate	rs142426754	541	0.0481737	0.128987	0.124841	1.03321	0.301505	-0.0380527	0.0317388	-1.19893	0.230554	0.0909342	0.116767	0.778767	0.436117	-0.418464	5.82072e-06	FALSE
Metabolon	7	ENSG00000239521	CASTOR3	protein_coding	M33973	epiandrosterone sulfate	rs941287	545	0.0487588	-0.0889363	0.0651612	-1.36487	0.172295	-0.0122826	0.0227548	-0.539781	0.589348	-0.101219	0.0580129	-1.74477	0.0810257	0.121347	5.82072e-06	FALSE
Metabolon	7	ENSG00000239521	CASTOR3	protein_coding	M33973	epiandrosterone sulfate	rs56162722	539	0.0555478	0.017149	0.14897	0.115117	0.908352	-0.0623443	0.0529716	-1.17694	0.23922	-0.0451953	0.135124	-0.334474	0.738022	1.37944	5.82072e-06	FALSE
Metabolon	7	ENSG00000239521	CASTOR3	protein_coding	M33973	epiandrosterone sulfate	rs181636350	538	0.0489787	0.271961	0.322305	0.843801	0.39878	-0.0249107	0.032018	-0.778021	0.436556	0.24705	0.322696	0.765583	0.443925	-0.100833	5.82072e-06	FALSE
Metabolon	7	ENSG00000239521	CASTOR3	protein_coding	M33973	epiandrosterone sulfate	rs11769057	540	0.0421744	-0.0969802	0.0806698	-1.20219	0.229291	-0.0037353	0.00516143	-0.723695	0.469253	-0.100715	0.0809574	-1.24406	0.213479	0.0370876	5.82072e-06	FALSE
Metabolon	7	ENSG00000239521	CASTOR3	protein_coding	M33973	epiandrosterone sulfate	rs185834889	535	0.0537033	-0.0575677	0.269064	-0.213955	0.830582	-0.0516769	0.0493142	-1.04791	0.29468	-0.109245	0.278905	-0.391691	0.695287	0.473038	5.82072e-06	FALSE
Metabolon	7	ENSG00000239521	CASTOR3	protein_coding	M33973	epiandrosterone sulfate	rs538278251	535	0.0487524	0.134813	0.242517	0.55589	0.578286	-0.0581214	0.0530721	-1.09514	0.273455	0.0766916	0.250081	0.306667	0.759097	-0.757859	5.82072e-06	FALSE
Metabolon	7	ENSG00000224729	PCOLCE-AS1	lncRNA	M33973	epiandrosterone sulfate	rs56121056	537	0.0722715	-0.044	0.0697567	-0.630763	0.528195	0.000206361	0.00536694	0.0384504	0.969329	-0.0437936	0.0700801	-0.624908	0.532031	-0.00471212	5.82072e-06	FALSE
Metabolon	7	ENSG00000224729	PCOLCE-AS1	lncRNA	M33973	epiandrosterone sulfate	rs11768465	544	0.0841588	-0.106744	0.0872378	-1.2236	0.221105	-0.0193397	0.0127181	-1.52064	0.128349	-0.126084	0.0864714	-1.45809	0.144815	0.153388	5.82072e-06	FALSE
Metabolon	7	ENSG00000224729	PCOLCE-AS1	lncRNA	M33973	epiandrosterone sulfate	rs4729598	528	0.0759774	-0.264791	0.0908882	-2.91337	0.00357553	0.00069381	0.00718768	0.0965276	0.923102	-0.264097	0.0915791	-2.88381	0.00392892	-0.0026271	5.82072e-06	FALSE
Metabolon	1	ENSG00000162607	USP1	protein_coding	M46799	1-oleoyl-3-linoleoyl-glycerol (18:1/18:2)	rs141114731	521	0.0421928	-0.146267	0.354919	-0.412115	0.680255	-0.0184165	0.0207477	-0.887643	0.374733	-0.164684	0.359104	-0.458596	0.646524	0.11183	5.82072e-06	FALSE
Metabolon	1	ENSG00000162607	USP1	protein_coding	M46799	1-oleoyl-3-linoleoyl-glycerol (18:1/18:2)	rs11207974	513	0.05077	-0.133359	0.06352	-2.09947	0.0357752	-0.00814215	0.0102294	-0.795958	0.426057	-0.141501	0.0618052	-2.28946	0.0220525	0.0575414	5.82072e-06	FALSE
Metabolon	1	ENSG00000162607	USP1	protein_coding	M46799	1-oleoyl-3-linoleoyl-glycerol (18:1/18:2)	rs2031373	528	0.0396524	-0.0102327	0.0607108	-0.168548	0.866152	-0.00827441	0.00921382	-0.898043	0.369163	-0.0185071	0.0593217	-0.311978	0.755057	0.447094	5.82072e-06	FALSE
Metabolon	1	ENSG00000116641	DOCK7	protein_coding	M46799	1-oleoyl-3-linoleoyl-glycerol (18:1/18:2)	rs13375306	517	0.0981888	0.105203	0.0549093	1.91595	0.0553717	-0.0160606	0.00997231	-1.61052	0.107285	0.0891428	0.0540963	1.64785	0.0993828	-0.180167	5.82072e-06	FALSE
Metabolon	1	ENSG00000116641	DOCK7	protein_coding	M46799	1-oleoyl-3-linoleoyl-glycerol (18:1/18:2)	rs61775910	528	0.099457	-0.108091	0.0669154	-1.61534	0.106238	-0.0384504	0.0304516	-1.26268	0.206706	-0.146541	0.0611282	-2.39728	0.0165175	0.262386	5.82072e-06	FALSE
Metabolon	1	ENSG00000116641	DOCK7	protein_coding	M46799	1-oleoyl-3-linoleoyl-glycerol (18:1/18:2)	rs12406542	528	0.099457	0.12195	0.140965	0.86511	0.386978	-0.0404657	0.0223062	-1.8141	0.0696618	0.0814844	0.142431	0.572097	0.567257	-0.496607	5.82072e-06	FALSE
Metabolon	1	ENSG00000125703	ATG4C	protein_coding	M46799	1-oleoyl-3-linoleoyl-glycerol (18:1/18:2)	rs10889342	514	0.0551661	-0.131636	0.0615811	-2.13761	0.0325485	-0.00464702	0.00485469	-0.957221	0.338455	-0.136283	0.0619791	-2.19886	0.0278879	0.0340982	5.82072e-06	FALSE
Metabolon	1	ENSG00000125703	ATG4C	protein_coding	M46799	1-oleoyl-3-linoleoyl-glycerol (18:1/18:2)	rs397864025	527	0.0425389	0.0744973	0.066755	1.11598	0.26443	0.0107643	0.0182406	0.590128	0.555105	0.0852616	0.0636249	1.34007	0.180223	0.12625	5.82072e-06	FALSE
Metabolon	1	ENSG00000125703	ATG4C	protein_coding	M46799	1-oleoyl-3-linoleoyl-glycerol (18:1/18:2)	rs567445673	512	0.0419728	0.154251	0.171602	0.898887	0.368713	-0.00688083	0.0140539	-0.489603	0.624415	0.14737	0.17242	0.854716	0.392708	-0.0466908	5.82072e-06	FALSE
Metabolon	7	ENSG00000146833	TRIM4	protein_coding	M37186	5alpha-androstan-3alpha,17beta-diol monosulfate (1)	rs2527921	525	0.0595047	0.0828203	0.106345	0.778792	0.436102	0.0100009	0.0862606	0.115938	0.907702	0.0928212	0.0626638	1.48126	0.138538	0.107743	5.82072e-06	FALSE
Metabolon	7	ENSG00000146833	TRIM4	protein_coding	M37186	5alpha-androstan-3alpha,17beta-diol monosulfate (1)	rs181481835	525	0.0595047	-0.308865	0.261461	-1.18131	0.237481	-0.0189886	0.0207444	-0.91536	0.360003	-0.327854	0.259907	-1.26143	0.207154	0.0579179	5.82072e-06	FALSE
Metabolon	7	ENSG00000146833	TRIM4	protein_coding	M37190	5alpha-androstan-3beta,17beta-diol disulfate	rs2527921	547	0.0476365	0.00902103	0.110493	0.0816438	0.93493	0.0503276	0.0886985	0.567401	0.570441	0.0593487	0.0649969	0.9131	0.36119	0.847999	5.82072e-06	FALSE
Metabolon	7	ENSG00000146833	TRIM4	protein_coding	M37190	5alpha-androstan-3beta,17beta-diol disulfate	rs181481835	547	0.0476365	-0.254464	0.316635	-0.803652	0.421598	-0.0151704	0.0186553	-0.813197	0.416105	-0.269635	0.317853	-0.848299	0.396271	0.0562629	5.82072e-06	FALSE
Metabolon	7	ENSG00000106261	ZKSCAN1	protein_coding	M37190	5alpha-androstan-3beta,17beta-diol disulfate	rs77958198	537	-0.0117498	-0.0132324	0.154181	-0.0858237	0.931607	-0.00213098	0.00772176	-0.275971	0.78257	-0.0153633	0.154966	-0.0991402	0.921027	0.138706	5.82072e-06	FALSE
Metabolon	7	ENSG00000106261	ZKSCAN1	protein_coding	M37190	5alpha-androstan-3beta,17beta-diol disulfate	rs7788746	537	-0.0185715	-0.0402931	0.0598472	-0.673266	0.500778	0.00245889	0.00529614	0.46428	0.642447	-0.0378342	0.0598394	-0.632263	0.527215	-0.0649912	5.82072e-06	FALSE
Metabolon	7	ENSG00000106261	ZKSCAN1	protein_coding	M37190	5alpha-androstan-3beta,17beta-diol disulfate	rs12705068	527	-0.00745601	0.0768276	0.187363	0.410046	0.681772	0.00167901	0.0109737	0.153003	0.878396	0.0785066	0.186215	0.421592	0.673323	0.0213869	5.82072e-06	FALSE
Metabolon	7	ENSG00000066923	STAG3	protein_coding	M37190	5alpha-androstan-3beta,17beta-diol disulfate	rs56089143	547	-0.0344137	-0.0590011	0.0748492	-0.788266	0.430541	0.0122617	0.0132841	0.923036	0.355988	-0.0467394	0.0727305	-0.642638	0.520459	-0.262341	5.82072e-06	FALSE
Metabolon	7	ENSG00000066923	STAG3	protein_coding	M37190	5alpha-androstan-3beta,17beta-diol disulfate	rs866500	541	-0.0345099	-0.118843	0.063548	-1.87013	0.0614657	-0.00095705	0.00267278	-0.358072	0.720289	-0.1198	0.0638211	-1.87712	0.0605011	0.00798872	5.82072e-06	FALSE
Metabolon	7	ENSG00000066923	STAG3	protein_coding	M37190	5alpha-androstan-3beta,17beta-diol disulfate	rs34328131	531	-0.0398209	-0.0968477	0.0889363	-1.08896	0.276173	0.00989313	0.0102266	0.967391	0.333348	-0.0869546	0.0895526	-0.970989	0.331554	-0.113774	5.82072e-06	FALSE
Metabolon	7	ENSG00000166925	TSC22D4	protein_coding	M37190	5alpha-androstan-3beta,17beta-diol disulfate	rs181629504	544	-0.0307348	0.157973	0.141178	1.11896	0.263157	-0.0155143	0.023017	-0.674039	0.500287	0.142459	0.14305	0.995868	0.319314	-0.108904	5.82072e-06	FALSE
Metabolon	7	ENSG00000166925	TSC22D4	protein_coding	M37190	5alpha-androstan-3beta,17beta-diol disulfate	rs56252897	531	-0.0227436	-0.089814	0.124679	-0.720361	0.471303	0.0016216	0.00417896	0.388039	0.697987	-0.0881924	0.124548	-0.708098	0.478884	-0.0183871	5.82072e-06	FALSE
Metabolon	7	ENSG00000166925	TSC22D4	protein_coding	M37190	5alpha-androstan-3beta,17beta-diol disulfate	rs118058744	538	-0.0340382	-0.135678	0.148027	-0.916573	0.359366	0.00962702	0.0123311	0.780711	0.434972	-0.126051	0.147906	-0.852232	0.394085	-0.0763743	5.82072e-06	FALSE
Metabolon	7	ENSG00000166925	TSC22D4	protein_coding	M37190	5alpha-androstan-3beta,17beta-diol disulfate	rs183621422	547	-0.0336678	-0.377603	0.342086	-1.10382	0.269669	0.0299993	0.0384778	0.779651	0.435596	-0.347603	0.340734	-1.02016	0.307653	-0.0863032	5.82072e-06	FALSE
Metabolon	7	ENSG00000166925	TSC22D4	protein_coding	M37190	5alpha-androstan-3beta,17beta-diol disulfate	rs3807475	539	-0.0408104	-0.0955902	0.0833507	-1.14684	0.251446	0.0303976	0.0266884	1.13898	0.254711	-0.0651926	0.0823855	-0.791311	0.428762	-0.466274	5.82072e-06	FALSE
Metabolon	7	ENSG00000166925	TSC22D4	protein_coding	M37190	5alpha-androstan-3beta,17beta-diol disulfate	rs146595378	542	-0.0369433	0.0154991	0.099685	0.155481	0.876442	-0.00347771	0.00527773	-0.65894	0.509934	0.0120214	0.0992163	0.121164	0.903561	-0.289292	5.82072e-06	FALSE
Metabolon	7	ENSG00000166925	TSC22D4	protein_coding	M37190	5alpha-androstan-3beta,17beta-diol disulfate	rs60844404	546	-0.0334974	-0.0182321	0.0764331	-0.238536	0.811465	-0.0135348	0.0209532	-0.645954	0.518309	-0.0317669	0.0745034	-0.426382	0.669829	0.426067	5.82072e-06	FALSE
Metabolon	7	ENSG00000166925	TSC22D4	protein_coding	M37190	5alpha-androstan-3beta,17beta-diol disulfate	rs150931657	547	-0.0336678	0.278022	0.188777	1.47275	0.140818	-0.0291252	0.036336	-0.801551	0.422813	0.248897	0.183842	1.35386	0.17578	-0.117017	5.82072e-06	FALSE
Metabolon	7	ENSG00000166925	TSC22D4	protein_coding	M37190	5alpha-androstan-3beta,17beta-diol disulfate	rs221795	544	-0.0393339	-0.0420247	0.0623781	-0.673709	0.500496	0.008895	0.0100955	0.881088	0.37827	-0.0331297	0.0629884	-0.525964	0.598913	-0.26849	5.82072e-06	FALSE
Metabolon	7	ENSG00000166925	TSC22D4	protein_coding	M37190	5alpha-androstan-3beta,17beta-diol disulfate	rs141525707	544	-0.0337874	0.0696265	0.243765	0.28563	0.775161	-0.0306724	0.0413657	-0.741492	0.458395	0.0389542	0.237641	0.16392	0.869794	-0.787397	5.82072e-06	FALSE
Metabolon	7	ENSG00000166925	TSC22D4	protein_coding	M37190	5alpha-androstan-3beta,17beta-diol disulfate	rs6975331	519	-0.0359091	0.010471	0.0662844	0.15797	0.87448	0.00192116	0.00364354	0.52728	0.597999	0.0123921	0.0659384	0.187935	0.850927	0.155031	5.82072e-06	FALSE
Metabolon	7	ENSG00000224729	PCOLCE-AS1	lncRNA	M37190	5alpha-androstan-3beta,17beta-diol disulfate	rs56121056	539	0.0267721	-0.0347803	0.0731434	-0.475509	0.634425	-2.45736e-05	0.00197696	-0.01243	0.990083	-0.0348049	0.0732718	-0.475011	0.634779	0.000706039	5.82072e-06	FALSE
Metabolon	7	ENSG00000224729	PCOLCE-AS1	lncRNA	M37190	5alpha-androstan-3beta,17beta-diol disulfate	rs11768465	546	0.0368682	-0.0817809	0.0811538	-1.00773	0.313586	-0.00768883	0.0118902	-0.646654	0.517856	-0.0894697	0.0812215	-1.10155	0.270656	0.0859378	5.82072e-06	FALSE
Metabolon	7	ENSG00000224729	PCOLCE-AS1	lncRNA	M37190	5alpha-androstan-3beta,17beta-diol disulfate	rs4729598	530	0.0237565	-0.223933	0.0952741	-2.35041	0.0187527	0.000314182	0.00232143	0.13534	0.892343	-0.223619	0.0953984	-2.34405	0.0190754	-0.00140499	5.82072e-06	FALSE
Metabolon	7	ENSG00000106327	TFR2	protein_coding	M37190	5alpha-androstan-3beta,17beta-diol disulfate	rs11770389	547	-0.0276348	-0.107812	0.0870204	-1.23893	0.215371	0.0185908	0.0184411	1.00812	0.313399	-0.0892216	0.0833959	-1.06986	0.284684	-0.208366	5.82072e-06	FALSE
Metabolon	7	ENSG00000106327	TFR2	protein_coding	M37190	5alpha-androstan-3beta,17beta-diol disulfate	rs221789	543	-0.0264014	-0.110595	0.0742438	-1.48962	0.136323	0.0105205	0.0121005	0.869428	0.384613	-0.100075	0.0738272	-1.35553	0.17525	-0.105126	5.82072e-06	FALSE
Metabolon	7	ENSG00000106327	TFR2	protein_coding	M37190	5alpha-androstan-3beta,17beta-diol disulfate	rs78800506	538	-0.0287576	0.261996	0.166252	1.5759	0.11505	-0.0117665	0.0164446	-0.715525	0.474285	0.25023	0.164375	1.52231	0.127931	-0.0470228	5.82072e-06	FALSE
Metabolon	7	ENSG00000146833	TRIM4	protein_coding	M37209	4-androsten-3alpha,17alpha-diol monosulfate (3)	rs2527921	547	0.0620941	0.0947138	0.101455	0.933557	0.350532	0.00622606	0.0837124	0.0743745	0.940712	0.10094	0.0631229	1.5991	0.109798	0.0616809	5.82072e-06	FALSE
Metabolon	7	ENSG00000146833	TRIM4	protein_coding	M37209	4-androsten-3alpha,17alpha-diol monosulfate (3)	rs181481835	547	0.0620941	-0.219314	0.314121	-0.698182	0.485064	-0.0192249	0.020882	-0.920646	0.357236	-0.238539	0.316925	-0.752667	0.45165	0.0805946	5.82072e-06	FALSE
Metabolon	7	ENSG00000166529	ZSCAN21	protein_coding	M37209	4-androsten-3alpha,17alpha-diol monosulfate (3)	rs11558475	544	-0.0430737	-0.121746	0.0693801	-1.75477	0.0792994	0.0246069	0.0157201	1.56532	0.117509	-0.0971389	0.069202	-1.4037	0.160408	-0.253316	5.82072e-06	FALSE
Metabolon	7	ENSG00000166529	ZSCAN21	protein_coding	M37209	4-androsten-3alpha,17alpha-diol monosulfate (3)	rs858511	545	-0.0449127	-0.159143	0.0590771	-2.69382	0.00706385	0.00052318	0.00307364	0.170215	0.864841	-0.15862	0.0590665	-2.68544	0.00724338	-0.00329833	5.82072e-06	FALSE
Metabolon	7	ENSG00000188186	LAMTOR4	protein_coding	M37209	4-androsten-3alpha,17alpha-diol monosulfate (3)	rs12878	546	-0.0645903	-0.00323668	0.0601733	-0.0537893	0.957103	0.029378	0.0192786	1.52386	0.127543	0.0261413	0.0569062	0.459374	0.645965	1.12381	5.82072e-06	FALSE
Metabolon	7	ENSG00000188186	LAMTOR4	protein_coding	M37209	4-androsten-3alpha,17alpha-diol monosulfate (3)	rs11540426	547	-0.0644579	0.155901	0.203833	0.764848	0.444362	0.107736	0.121857	0.884119	0.376632	0.263638	0.153701	1.71526	0.0862974	0.408653	5.82072e-06	FALSE
Metabolon	7	ENSG00000188186	LAMTOR4	protein_coding	M37209	4-androsten-3alpha,17alpha-diol monosulfate (3)	rs3807471	541	-0.0629592	-0.0528994	0.072464	-0.73001	0.465384	-0.0242958	0.0180372	-1.34698	0.177987	-0.0771952	0.0710461	-1.08655	0.277235	0.314732	5.82072e-06	FALSE
Metabolon	7	ENSG00000146826	MAP11	protein_coding	M37209	4-androsten-3alpha,17alpha-diol monosulfate (3)	rs6975031	547	-0.00787288	-0.0413104	0.0888809	-0.464784	0.642086	0.00254139	0.0390808	0.0650291	0.948151	-0.038769	0.0767803	-0.504935	0.613605	-0.0655521	5.82072e-06	FALSE
Metabolon	7	ENSG00000146826	MAP11	protein_coding	M37209	4-androsten-3alpha,17alpha-diol monosulfate (3)	rs4729578	546	-0.00775315	-0.0852558	0.0736808	-1.1571	0.247233	0.00240671	0.00762512	0.315629	0.752284	-0.0828491	0.0735344	-1.12667	0.259881	-0.0290493	5.82072e-06	FALSE
Metabolon	7	ENSG00000146826	MAP11	protein_coding	M37209	4-androsten-3alpha,17alpha-diol monosulfate (3)	rs11540426	547	-0.00787288	0.26254	0.153837	1.70662	0.0878934	0.00109741	0.0100013	0.109726	0.912627	0.263638	0.153701	1.71526	0.0862974	0.00416255	5.82072e-06	FALSE
Metabolon	7	ENSG00000239521	CASTOR3	protein_coding	M37209	4-androsten-3alpha,17alpha-diol monosulfate (3)	rs117168341	541	-0.01546	-0.190237	0.233769	-0.813782	0.41577	-0.00573107	0.0209914	-0.273019	0.784838	-0.195968	0.234518	-0.835618	0.40337	0.0292449	5.82072e-06	FALSE
Metabolon	7	ENSG00000239521	CASTOR3	protein_coding	M37209	4-androsten-3alpha,17alpha-diol monosulfate (3)	rs142426754	543	-0.00796763	0.0277381	0.122758	0.225958	0.821234	0.00375825	0.0301506	0.124649	0.900801	0.0314964	0.115415	0.272897	0.784932	0.119323	5.82072e-06	FALSE
Metabolon	7	ENSG00000239521	CASTOR3	protein_coding	M37209	4-androsten-3alpha,17alpha-diol monosulfate (3)	rs941287	547	-0.00970968	-0.075914	0.0586323	-1.29475	0.195408	0.0129631	0.0219087	0.591686	0.554061	-0.0629509	0.0542761	-1.15983	0.246119	-0.205923	5.82072e-06	FALSE
Metabolon	7	ENSG00000239521	CASTOR3	protein_coding	M37209	4-androsten-3alpha,17alpha-diol monosulfate (3)	rs56162722	541	-0.00429517	0.0225535	0.130123	0.173324	0.862397	0.00201482	0.0514436	0.0391656	0.968758	0.0245683	0.120846	0.203303	0.838898	0.0820088	5.82072e-06	FALSE
Metabolon	7	ENSG00000239521	CASTOR3	protein_coding	M37209	4-androsten-3alpha,17alpha-diol monosulfate (3)	rs181636350	540	-0.0123951	-0.188928	0.268413	-0.703869	0.481514	0.00653999	0.02338	0.279726	0.779688	-0.182388	0.273086	-0.667875	0.504213	-0.0358577	5.82072e-06	FALSE
Metabolon	7	ENSG00000239521	CASTOR3	protein_coding	M37209	4-androsten-3alpha,17alpha-diol monosulfate (3)	rs11769057	542	-0.0169458	-0.10813	0.0778685	-1.38862	0.164948	0.00181012	0.00447059	0.404895	0.685555	-0.10632	0.0776446	-1.36931	0.170902	-0.0170253	5.82072e-06	FALSE
Metabolon	7	ENSG00000239521	CASTOR3	protein_coding	M37209	4-androsten-3alpha,17alpha-diol monosulfate (3)	rs185834889	537	-0.0114202	-0.475281	0.250633	-1.89632	0.0579177	0.018671	0.037425	0.498891	0.617856	-0.45661	0.250204	-1.82495	0.0680086	-0.0408904	5.82072e-06	FALSE
Metabolon	7	ENSG00000239521	CASTOR3	protein_coding	M37209	4-androsten-3alpha,17alpha-diol monosulfate (3)	rs538278251	537	-0.00344716	-0.434121	0.221434	-1.9605	0.0499376	0.0166057	0.042775	0.388209	0.697861	-0.417515	0.219271	-1.90411	0.0568963	-0.0397726	5.82072e-06	FALSE
Metabolon	7	ENSG00000166925	TSC22D4	protein_coding	M37209	4-androsten-3alpha,17alpha-diol monosulfate (3)	rs181629504	544	-0.0625707	0.113351	0.160928	0.704356	0.481211	-0.0281089	0.0244475	-1.14977	0.25024	0.0852416	0.166981	0.510487	0.60971	-0.329755	5.82072e-06	FALSE
Metabolon	7	ENSG00000166925	TSC22D4	protein_coding	M37209	4-androsten-3alpha,17alpha-diol monosulfate (3)	rs56252897	531	-0.0597602	-0.170918	0.11373	-1.50284	0.132881	0.00411243	0.00759813	0.541243	0.58834	-0.166806	0.113617	-1.46814	0.142067	-0.024654	5.82072e-06	FALSE
Metabolon	7	ENSG00000166925	TSC22D4	protein_coding	M37209	4-androsten-3alpha,17alpha-diol monosulfate (3)	rs118058744	538	-0.0543787	0.00766441	0.120852	0.0634199	0.949432	0.0136132	0.0128711	1.05766	0.290213	0.0212776	0.122019	0.17438	0.861567	0.63979	5.82072e-06	FALSE
Metabolon	7	ENSG00000166925	TSC22D4	protein_coding	M37209	4-androsten-3alpha,17alpha-diol monosulfate (3)	rs183621422	547	-0.064147	-0.580066	0.474622	-1.22216	0.221645	0.0541426	0.0381352	1.41975	0.155679	-0.525924	0.47958	-1.09664	0.272801	-0.102948	5.82072e-06	FALSE
Metabolon	7	ENSG00000166925	TSC22D4	protein_coding	M37209	4-androsten-3alpha,17alpha-diol monosulfate (3)	rs3807475	539	-0.0677027	-0.169919	0.0761082	-2.2326	0.0255755	0.0500238	0.0252498	1.98116	0.0475733	-0.119895	0.0745961	-1.60726	0.107998	-0.41723	5.82072e-06	FALSE
Metabolon	7	ENSG00000166925	TSC22D4	protein_coding	M37209	4-androsten-3alpha,17alpha-diol monosulfate (3)	rs146595378	542	-0.0667492	-0.137264	0.101272	-1.3554	0.17529	-0.00582449	0.00672941	-0.865528	0.386749	-0.143089	0.101132	-1.41487	0.157105	0.0407054	5.82072e-06	FALSE
Metabolon	7	ENSG00000166925	TSC22D4	protein_coding	M37209	4-androsten-3alpha,17alpha-diol monosulfate (3)	rs60844404	546	-0.0634319	-0.0217464	0.0743706	-0.292406	0.769976	-0.025358	0.0196147	-1.29281	0.196078	-0.0471045	0.073697	-0.639164	0.522716	0.538336	5.82072e-06	FALSE
Metabolon	7	ENSG00000166925	TSC22D4	protein_coding	M37209	4-androsten-3alpha,17alpha-diol monosulfate (3)	rs150931657	547	-0.064147	0.294662	0.18739	1.57245	0.115845	-0.0506949	0.0359747	-1.40918	0.158781	0.243967	0.183482	1.32965	0.183634	-0.207794	5.82072e-06	FALSE
Metabolon	7	ENSG00000166925	TSC22D4	protein_coding	M37209	4-androsten-3alpha,17alpha-diol monosulfate (3)	rs221795	544	-0.0683989	-0.0913127	0.0641106	-1.4243	0.15436	0.0153145	0.0101325	1.51142	0.13068	-0.0759982	0.0649263	-1.17053	0.241787	-0.201511	5.82072e-06	FALSE
Metabolon	7	ENSG00000166925	TSC22D4	protein_coding	M37209	4-androsten-3alpha,17alpha-diol monosulfate (3)	rs141525707	544	-0.0621384	0.0825983	0.213984	0.386002	0.699495	-0.0530242	0.0397161	-1.33508	0.18185	0.0295741	0.209443	0.141204	0.887709	-1.79293	5.82072e-06	FALSE
Metabolon	7	ENSG00000166925	TSC22D4	protein_coding	M37209	4-androsten-3alpha,17alpha-diol monosulfate (3)	rs6975331	519	-0.0710218	0.12201	0.0628926	1.93998	0.0523827	0.0035174	0.00515814	0.681913	0.495294	0.125527	0.0627919	1.9991	0.0455972	0.028021	5.82072e-06	FALSE
Metabolon	7	ENSG00000241468	ATP5MF	protein_coding	M38168	16a-hydroxy DHEA 3-sulfate	rs141284871	545	-0.0556269	0.0656911	0.100551	0.653312	0.513555	0.039228	0.0439062	0.893449	0.371617	0.104919	0.0933978	1.12336	0.261286	0.373888	5.82072e-06	FALSE
Metabolon	7	ENSG00000241468	ATP5MF	protein_coding	M38168	16a-hydroxy DHEA 3-sulfate	rs190299013	545	-0.054873	-0.0359859	0.20935	-0.171894	0.863521	-0.0250093	0.0236454	-1.05768	0.290201	-0.0609953	0.203535	-0.29968	0.764421	0.410021	5.82072e-06	FALSE
Metabolon	7	ENSG00000146833	TRIM4	protein_coding	M38168	16a-hydroxy DHEA 3-sulfate	rs2527921	547	-0.060114	-0.187103	0.122919	-1.52216	0.127968	0.0548928	0.0946466	0.579976	0.561931	-0.13221	0.0676874	-1.95324	0.0507908	-0.415194	5.82072e-06	FALSE
Metabolon	7	ENSG00000146833	TRIM4	protein_coding	M38168	16a-hydroxy DHEA 3-sulfate	rs181481835	547	-0.060114	-0.226948	0.405404	-0.559808	0.57561	0.0205147	0.0212022	0.967573	0.333258	-0.206434	0.396591	-0.52052	0.602701	-0.0993766	5.82072e-06	FALSE
Metabolon	7	ENSG00000146834	MEPCE	protein_coding	M38168	16a-hydroxy DHEA 3-sulfate	rs113027130	522	0.0479615	0.0100641	0.0640244	0.157192	0.875094	0.0129733	0.0131648	0.985454	0.324401	0.0230374	0.0633687	0.363545	0.716198	0.563139	5.82072e-06	FALSE
Metabolon	7	ENSG00000146834	MEPCE	protein_coding	M38168	16a-hydroxy DHEA 3-sulfate	rs6972167	547	0.0579023	0.0694634	0.0797295	0.871238	0.383624	-0.0410304	0.0282006	-1.45495	0.145684	0.0284329	0.0741009	0.383706	0.701197	-1.44306	5.82072e-06	FALSE
Metabolon	7	ENSG00000078487	ZCWPW1	protein_coding	M38168	16a-hydroxy DHEA 3-sulfate	rs117858750	542	-0.0565275	0.269061	0.317354	0.847825	0.396535	-0.117524	0.0852992	-1.37779	0.168268	0.151537	0.31929	0.474605	0.635069	-0.775551	5.82072e-06	FALSE
Metabolon	7	ENSG00000078487	ZCWPW1	protein_coding	M38168	16a-hydroxy DHEA 3-sulfate	rs3807471	541	-0.0519806	0.179036	0.080105	2.23502	0.0254163	0.00464565	0.00551587	0.842234	0.399657	0.183682	0.0801172	2.29266	0.0218675	0.0252919	5.82072e-06	FALSE
Metabolon	7	ENSG00000078487	ZCWPW1	protein_coding	M38168	16a-hydroxy DHEA 3-sulfate	rs189632781	547	-0.0535052	-0.178338	0.191981	-0.928935	0.352923	0.0497408	0.0403792	1.23184	0.218009	-0.128597	0.185011	-0.69508	0.487005	-0.386795	5.82072e-06	FALSE
Metabolon	7	ENSG00000078487	ZCWPW1	protein_coding	M38168	16a-hydroxy DHEA 3-sulfate	rs34919929	541	-0.0465239	0.0378643	0.0697914	0.542536	0.58745	0.0128674	0.0138483	0.929173	0.3528	0.0507317	0.0684817	0.740808	0.45881	0.253637	5.82072e-06	FALSE
Metabolon	7	ENSG00000078487	ZCWPW1	protein_coding	M38168	16a-hydroxy DHEA 3-sulfate	rs6967277	545	-0.057315	-0.0106013	0.0791702	-0.133905	0.893477	0.0283625	0.0220125	1.28847	0.197582	0.0177612	0.0761043	0.23338	0.815466	1.59688	5.82072e-06	FALSE
Metabolon	7	ENSG00000078487	ZCWPW1	protein_coding	M38168	16a-hydroxy DHEA 3-sulfate	rs151316314	532	-0.0579462	0.122831	0.32287	0.380437	0.703621	-0.0864012	0.0728917	-1.18534	0.235885	0.0364302	0.313128	0.116343	0.907381	-2.37169	5.82072e-06	FALSE
Metabolon	7	ENSG00000160813	PPP1R35	protein_coding	M38168	16a-hydroxy DHEA 3-sulfate	rs67040465	542	-0.0252461	0.0126996	0.074874	0.169613	0.865314	0.00292361	0.00466707	0.626434	0.53103	0.0156232	0.0748364	0.208765	0.834632	0.187132	5.82072e-06	FALSE
Metabolon	7	ENSG00000185955	C7orf61	protein_coding	M38168	16a-hydroxy DHEA 3-sulfate	rs146595378	542	-0.0325315	-0.0487662	0.101826	-0.478918	0.631997	-0.00295121	0.00523892	-0.563324	0.573215	-0.0517175	0.101292	-0.510578	0.609647	0.0570641	5.82072e-06	FALSE
Metabolon	7	ENSG00000185955	C7orf61	protein_coding	M38168	16a-hydroxy DHEA 3-sulfate	rs1962269	547	-0.0344919	0.0241332	0.0741032	0.325669	0.744675	-0.00666698	0.00751904	-0.886679	0.375252	0.0174662	0.074135	0.2356	0.813743	-0.381708	5.82072e-06	FALSE
Metabolon	7	ENSG00000166925	TSC22D4	protein_coding	M38168	16a-hydroxy DHEA 3-sulfate	rs181629504	544	-0.0599442	0.0353892	0.114595	0.308819	0.757459	-0.02773	0.024265	-1.1428	0.253121	0.00765921	0.112728	0.0679442	0.94583	-3.62048	5.82072e-06	FALSE
Metabolon	7	ENSG00000166925	TSC22D4	protein_coding	M38168	16a-hydroxy DHEA 3-sulfate	rs56252897	531	-0.0636795	-0.0237704	0.120895	-0.19662	0.844125	0.00452745	0.00824997	0.548784	0.583154	-0.0192429	0.120988	-0.159048	0.873631	-0.235279	5.82072e-06	FALSE
Metabolon	7	ENSG00000166925	TSC22D4	protein_coding	M38168	16a-hydroxy DHEA 3-sulfate	rs118058744	538	-0.0601717	-0.0894498	0.168368	-0.531277	0.595227	0.0164842	0.0170316	0.967862	0.333113	-0.0729656	0.165604	-0.440603	0.659501	-0.225918	5.82072e-06	FALSE
Metabolon	7	ENSG00000166925	TSC22D4	protein_coding	M38168	16a-hydroxy DHEA 3-sulfate	rs183621422	547	-0.0607978	-0.366342	0.432834	-0.846382	0.39734	0.0527045	0.0417336	1.26288	0.206632	-0.313638	0.433092	-0.724184	0.468953	-0.168043	5.82072e-06	FALSE
Metabolon	7	ENSG00000166925	TSC22D4	protein_coding	M38168	16a-hydroxy DHEA 3-sulfate	rs3807475	539	-0.0667504	0.23114	0.101355	2.28049	0.0225785	0.0182613	0.0282315	0.646842	0.517734	0.249402	0.0965265	2.58377	0.00977283	0.0732206	5.82072e-06	FALSE
Metabolon	7	ENSG00000166925	TSC22D4	protein_coding	M38168	16a-hydroxy DHEA 3-sulfate	rs146595378	542	-0.0579644	-0.0462259	0.101299	-0.45633	0.648153	-0.00549156	0.00693031	-0.792397	0.428129	-0.0517175	0.101292	-0.510578	0.609647	0.106184	5.82072e-06	FALSE
Metabolon	7	ENSG00000166925	TSC22D4	protein_coding	M38168	16a-hydroxy DHEA 3-sulfate	rs60844404	546	-0.0601635	0.0555536	0.0780441	0.711824	0.476574	-0.0300567	0.0218846	-1.37342	0.169623	0.0254969	0.0741807	0.343713	0.731062	-1.17884	5.82072e-06	FALSE
Metabolon	7	ENSG00000166925	TSC22D4	protein_coding	M38168	16a-hydroxy DHEA 3-sulfate	rs150931657	547	-0.0607978	-0.289279	0.180412	-1.60343	0.108839	-0.0434743	0.0389703	-1.11557	0.264604	-0.332753	0.180015	-1.84847	0.0645344	0.13065	5.82072e-06	FALSE
Metabolon	7	ENSG00000166925	TSC22D4	protein_coding	M38168	16a-hydroxy DHEA 3-sulfate	rs221795	544	-0.0634881	0.0288783	0.0644711	0.447927	0.654206	0.0127225	0.011101	1.14606	0.25177	0.0416008	0.0632176	0.658057	0.510502	0.305822	5.82072e-06	FALSE
Metabolon	7	ENSG00000166925	TSC22D4	protein_coding	M38168	16a-hydroxy DHEA 3-sulfate	rs141525707	544	-0.0579661	0.356012	0.173469	2.0523	0.0401404	-0.060685	0.0441929	-1.37318	0.169695	0.295327	0.165378	1.78577	0.074137	-0.205485	5.82072e-06	FALSE
Metabolon	7	ENSG00000166925	TSC22D4	protein_coding	M38168	16a-hydroxy DHEA 3-sulfate	rs6975331	519	-0.0572371	0.0105927	0.0722531	0.146606	0.883443	0.00314432	0.00418802	0.750789	0.45278	0.013737	0.071691	0.191614	0.848044	0.228894	5.82072e-06	FALSE
Metabolon	7	ENSG00000106245	BUD31	protein_coding	M46588	X - 12063	rs138346521	539	-0.0567535	-0.663087	0.151257	-4.38384	1.16605e-05	-0.0290151	0.034543	-0.839971	0.400925	-0.692102	0.149187	-4.63916	3.49826e-06	0.0419232	5.82072e-06	FALSE
Metabolon	7	ENSG00000106245	BUD31	protein_coding	M46588	X - 12063	rs10953288	540	-0.05537	0.0332003	0.1067	0.311157	0.755681	0.0195965	0.0163476	1.19874	0.230629	0.0527968	0.105998	0.498091	0.61842	0.371168	5.82072e-06	FALSE
Metabolon	7	ENSG00000106245	BUD31	protein_coding	M46588	X - 12063	rs148359216	541	-0.053098	-0.905754	0.104539	-8.66428	4.5436e-18	0.00125811	0.018378	0.0684574	0.945421	-0.904496	0.103034	-8.77864	1.65469e-18	-0.00139095	5.82072e-06	FALSE
Metabolon	7	ENSG00000106290	TAF6	protein_coding	M46588	X - 12063	rs546753527	532	-0.0595098	-0.350713	0.337451	-1.0393	0.298664	0.032848	0.0347225	0.946013	0.344142	-0.317865	0.337534	-0.941727	0.346332	-0.103339	5.82072e-06	FALSE
Metabolon	7	ENSG00000106290	TAF6	protein_coding	M46588	X - 12063	rs556946004	537	-0.0468729	-0.294108	0.209602	-1.40317	0.160566	0.0239173	0.0217049	1.10193	0.27049	-0.270191	0.204448	-1.32156	0.186314	-0.0885203	5.82072e-06	FALSE
Metabolon	7	ENSG00000106290	TAF6	protein_coding	M46588	X - 12063	rs4134923	542	-0.0472572	0.16534	0.0611818	2.70245	0.00688314	0.00257701	0.0215602	0.119526	0.904859	0.167918	0.057539	2.91833	0.00351915	0.0153469	5.82072e-06	FALSE
Metabolon	7	ENSG00000197093	GAL3ST4	protein_coding	M46588	X - 12063	rs145902681	542	0.0627431	0.666324	0.296143	2.25001	0.0244485	-0.0148706	0.0284711	-0.522305	0.601458	0.651453	0.301174	2.16305	0.0305375	-0.0228268	5.82072e-06	FALSE
Metabolon	7	ENSG00000197093	GAL3ST4	protein_coding	M46588	X - 12063	rs7789890	542	0.0627431	-0.251564	0.07515	-3.34748	0.000815485	-0.00864172	0.00857017	-1.00835	0.313288	-0.260205	0.0744785	-3.4937	0.000476385	0.0332111	5.82072e-06	FALSE
Metabolon	7	ENSG00000197093	GAL3ST4	protein_coding	M46588	X - 12063	rs1623264	542	0.0627431	-0.186465	0.0666943	-2.79582	0.00517681	-0.0124432	0.0163943	-0.758994	0.447856	-0.198909	0.0625632	-3.17932	0.00147619	0.0625572	5.82072e-06	FALSE
Metabolon	7	ENSG00000197093	GAL3ST4	protein_coding	M46588	X - 12063	rs574358278	541	0.062589	-0.331587	0.315781	-1.05006	0.293693	-0.0785353	0.0630962	-1.24469	0.213245	-0.410123	0.306821	-1.33668	0.181326	0.191492	5.82072e-06	FALSE
Metabolon	7	ENSG00000197093	GAL3ST4	protein_coding	M46588	X - 12063	rs7793561	540	0.0712364	0.0116499	0.080662	0.144428	0.885162	0.0001287	0.00589353	0.0218375	0.982578	0.0117786	0.080859	0.145668	0.884183	0.0109266	5.82072e-06	FALSE
Metabolon	7	ENSG00000197093	GAL3ST4	protein_coding	M46588	X - 12063	rs2272575	525	0.0610397	-0.0333581	0.133728	-0.249448	0.803014	0.00484887	0.00823923	0.588511	0.55619	-0.0285093	0.132396	-0.215333	0.829508	-0.170081	5.82072e-06	FALSE
Metabolon	7	ENSG00000197093	GAL3ST4	protein_coding	M46588	X - 12063	rs531994878	537	0.0613631	-0.03628	0.24503	-0.148063	0.882293	-0.0538766	0.0472816	-1.13948	0.254502	-0.0901566	0.233211	-0.386588	0.699061	0.597589	5.82072e-06	FALSE
Metabolon	7	ENSG00000166925	TSC22D4	protein_coding	M46588	X - 12063	rs181629504	539	0.0231841	0.361227	0.165733	2.17957	0.0292894	0.00594321	0.020405	0.291263	0.77085	0.36717	0.167348	2.19405	0.0282318	0.0161866	5.82072e-06	FALSE
Metabolon	7	ENSG00000166925	TSC22D4	protein_coding	M46588	X - 12063	rs56252897	526	0.0275071	-0.0861325	0.106831	-0.806251	0.420098	-0.00189714	0.00447148	-0.424276	0.671365	-0.0880297	0.106905	-0.823437	0.41026	0.0215511	5.82072e-06	FALSE
Metabolon	7	ENSG00000166925	TSC22D4	protein_coding	M46588	X - 12063	rs118058744	533	0.016168	0.135595	0.167952	0.807344	0.419468	-0.00486168	0.0134276	-0.362066	0.717303	0.130733	0.164637	0.794072	0.427153	-0.0371878	5.82072e-06	FALSE
Metabolon	7	ENSG00000166925	TSC22D4	protein_coding	M46588	X - 12063	rs183621422	542	0.0192117	-0.283256	0.324808	-0.872074	0.383168	-0.0127707	0.0367742	-0.347274	0.728386	-0.296027	0.322927	-0.9167	0.3593	0.0431403	5.82072e-06	FALSE
Metabolon	7	ENSG00000166925	TSC22D4	protein_coding	M46588	X - 12063	rs3807475	534	0.0154354	-0.0846186	0.0832511	-1.01643	0.309426	-0.00143944	0.0261209	-0.0551069	0.956053	-0.0860581	0.0822011	-1.04692	0.295136	0.0167264	5.82072e-06	FALSE
Metabolon	7	ENSG00000166925	TSC22D4	protein_coding	M46588	X - 12063	rs146595378	537	0.0168684	0.113094	0.0973932	1.16121	0.245556	0.00144074	0.00477413	0.301781	0.762819	0.114535	0.097655	1.17285	0.240856	0.0125791	5.82072e-06	FALSE
Metabolon	7	ENSG00000166925	TSC22D4	protein_coding	M46588	X - 12063	rs60844404	541	0.0193893	-0.136647	0.0821176	-1.66404	0.0961043	0.0162501	0.0209451	0.775843	0.437842	-0.120397	0.0804085	-1.49732	0.134311	-0.134971	5.82072e-06	FALSE
Metabolon	7	ENSG00000166925	TSC22D4	protein_coding	M46588	X - 12063	rs150931657	542	0.0192117	0.319067	0.288827	1.1047	0.26929	0.0103367	0.0350839	0.294627	0.768279	0.329404	0.289802	1.13665	0.255685	0.03138	5.82072e-06	FALSE
Metabolon	7	ENSG00000166925	TSC22D4	protein_coding	M46588	X - 12063	rs221795	539	0.0248205	-0.0353811	0.0644348	-0.5491	0.582937	-0.00446612	0.00986675	-0.452643	0.650806	-0.0398472	0.0637559	-0.624996	0.531974	0.112081	5.82072e-06	FALSE
Metabolon	7	ENSG00000166925	TSC22D4	protein_coding	M46588	X - 12063	rs141525707	539	0.0185384	0.423399	0.196354	2.15631	0.0310597	0.00317111	0.0396465	0.0799848	0.936249	0.42657	0.194685	2.19107	0.0284466	0.00743399	5.82072e-06	FALSE
Metabolon	7	ENSG00000166925	TSC22D4	protein_coding	M46588	X - 12063	rs6975331	514	0.0186126	-0.0676211	0.0628551	-1.07582	0.282006	-0.00102644	0.00308612	-0.332601	0.739436	-0.0686475	0.0630531	-1.08873	0.276274	0.0149524	5.82072e-06	FALSE
Metabolon	7	ENSG00000274272	AC069281.2	lncRNA	M46588	X - 12063	rs199973116	541	0.0096564	-0.371994	0.429054	-0.867009	0.385937	0.0133035	0.0450657	0.295203	0.767839	-0.35869	0.424375	-0.845221	0.397987	-0.0370892	5.82072e-06	FALSE
Metabolon	7	ENSG00000274272	AC069281.2	lncRNA	M46588	X - 12063	rs112460186	536	0.00761289	-0.240843	0.202484	-1.18944	0.234266	0.000448076	0.00297903	0.15041	0.880441	-0.240395	0.202096	-1.18951	0.234239	-0.00186392	5.82072e-06	FALSE
Metabolon	7	ENSG00000078487	ZCWPW1	protein_coding	M46742	X - 21668	rs117858750	504	-0.075957	-0.017627	0.552148	-0.0319244	0.974532	-0.148799	0.103753	-1.43417	0.151525	-0.166426	0.555264	-0.299725	0.764387	0.894085	5.82072e-06	FALSE
Metabolon	7	ENSG00000078487	ZCWPW1	protein_coding	M46742	X - 21668	rs3807471	503	-0.0785948	0.200801	0.0837553	2.39748	0.0165084	0.00766013	0.00796611	0.96159	0.336255	0.208461	0.0834974	2.49662	0.0125382	0.0367461	5.82072e-06	FALSE
Metabolon	7	ENSG00000078487	ZCWPW1	protein_coding	M46742	X - 21668	rs189632781	509	-0.075844	0.43586	0.299536	1.45512	0.145636	0.0616695	0.0527169	1.16982	0.242072	0.49753	0.288251	1.72603	0.0843415	0.123951	5.82072e-06	FALSE
Metabolon	7	ENSG00000078487	ZCWPW1	protein_coding	M46742	X - 21668	rs34919929	503	-0.0734505	0.0808673	0.0680946	1.18757	0.235002	0.0193192	0.0163181	1.18391	0.236449	0.100186	0.0686509	1.45936	0.144466	0.192832	5.82072e-06	FALSE
Metabolon	7	ENSG00000078487	ZCWPW1	protein_coding	M46742	X - 21668	rs6967277	508	-0.0685607	0.00442338	0.0943155	0.0468998	0.962593	0.033087	0.0269419	1.22809	0.219415	0.0375104	0.0895788	0.418741	0.675405	0.882076	5.82072e-06	FALSE
Metabolon	7	ENSG00000078487	ZCWPW1	protein_coding	M46742	X - 21668	rs151316314	494	-0.0788108	-0.087485	0.535857	-0.163262	0.870312	-0.115371	0.090105	-1.28041	0.200402	-0.202856	0.536181	-0.378335	0.705182	0.568734	5.82072e-06	FALSE
Metabolon	7	ENSG00000106351	AGFG2	protein_coding	M46742	X - 21668	rs145074037	505	0.00619028	-0.224769	0.219967	-1.02183	0.306861	0.00098897	0.00625385	0.158138	0.874348	-0.22378	0.220171	-1.01639	0.309443	-0.00441938	5.82072e-06	FALSE
Metabolon	7	ENSG00000106351	AGFG2	protein_coding	M46742	X - 21668	rs141186748	504	0.00146953	0.100682	0.183577	0.548445	0.583386	-0.000761453	0.0222773	-0.0341806	0.972733	0.0999206	0.182662	0.547025	0.584361	-0.00762058	5.82072e-06	FALSE
Metabolon	7	ENSG00000106351	AGFG2	protein_coding	M46742	X - 21668	rs78951820	506	0.00461491	0.211949	0.15243	1.39047	0.164388	-0.000360518	0.0159722	-0.0225716	0.981992	0.211588	0.151082	1.40048	0.161368	-0.00170386	5.82072e-06	FALSE
Metabolon	7	ENSG00000106351	AGFG2	protein_coding	M46742	X - 21668	rs147201808	505	0.00345273	0.655914	0.302922	2.16529	0.0303652	-0.0124358	0.0354267	-0.351029	0.725566	0.643479	0.308477	2.08598	0.0369802	-0.0193259	5.82072e-06	FALSE
Metabolon	7	ENSG00000106333	PCOLCE	protein_coding	M46742	X - 21668	rs115890878	507	0.0128448	0.220108	0.184079	1.19573	0.231802	-0.000959385	0.0035244	-0.272212	0.785459	0.219149	0.18396	1.19129	0.233541	-0.00437777	5.82072e-06	FALSE
Metabolon	7	ENSG00000106333	PCOLCE	protein_coding	M46742	X - 21668	rs181839139	505	0.0181472	-0.563779	0.393275	-1.43355	0.151701	0.0116147	0.0259689	0.447253	0.654692	-0.552164	0.400539	-1.37855	0.168033	-0.0210349	5.82072e-06	FALSE
Metabolon	7	ENSG00000106333	PCOLCE	protein_coding	M46742	X - 21668	rs545624870	506	0.0140084	0.561405	0.830437	0.676036	0.499018	-0.0047969	0.0136317	-0.351893	0.724919	0.556608	0.83199	0.669008	0.50349	-0.00861808	5.82072e-06	FALSE
Metabolon	7	ENSG00000106333	PCOLCE	protein_coding	M46742	X - 21668	rs11764045	504	0.0152239	-0.0171744	0.0795351	-0.215935	0.829039	0.00482864	0.0121456	0.397564	0.690951	-0.0123458	0.0792749	-0.155734	0.876243	-0.391117	5.82072e-06	FALSE
Metabolon	7	ENSG00000146833	TRIM4	protein_coding	M46455	X - 21410	rs2527921	530	-0.0344056	-0.168206	0.129921	-1.29468	0.195431	0.0725704	0.099761	0.727443	0.466955	-0.0956353	0.0713484	-1.3404	0.180116	-0.758825	5.82072e-06	FALSE
Metabolon	7	ENSG00000146833	TRIM4	protein_coding	M46455	X - 21410	rs181481835	530	-0.0344056	-0.108538	0.329847	-0.329057	0.742113	0.0121326	0.0177617	0.683079	0.494557	-0.0964058	0.323842	-0.297693	0.765937	-0.12585	5.82072e-06	FALSE
Metabolon	7	ENSG00000106351	AGFG2	protein_coding	M46455	X - 21410	rs145074037	526	-0.0817211	0.224453	0.168297	1.33367	0.182311	-0.00938875	0.0147077	-0.638357	0.523241	0.215065	0.167611	1.28312	0.19945	-0.0436555	5.82072e-06	FALSE
Metabolon	7	ENSG00000106351	AGFG2	protein_coding	M46455	X - 21410	rs141186748	525	-0.0829462	-0.166279	0.170828	-0.973369	0.33037	-0.0385022	0.0245097	-1.5709	0.116207	-0.204781	0.166043	-1.2333	0.217463	0.188017	5.82072e-06	FALSE
Metabolon	7	ENSG00000106351	AGFG2	protein_coding	M46455	X - 21410	rs78951820	526	-0.080289	-0.263912	0.164267	-1.6066	0.108141	-0.0287507	0.0196047	-1.46652	0.142507	-0.292662	0.165242	-1.77111	0.0765424	0.0982384	5.82072e-06	FALSE
Metabolon	7	ENSG00000106351	AGFG2	protein_coding	M46455	X - 21410	rs147201808	526	-0.0837966	-0.00291482	0.190552	-0.0152967	0.987795	0.0558196	0.0428082	1.30395	0.192252	0.0529048	0.186326	0.283937	0.776459	1.0551	5.82072e-06	FALSE
Metabolon	1	ENSG00000162607	USP1	protein_coding	M52449	1-stearoyl-2-arachidonoyl-GPI (18:0/20:4)	rs141114731	537	0.0285728	0.48965	0.283771	1.72551	0.0844356	-0.0142049	0.0201879	-0.703632	0.481662	0.475445	0.286909	1.65713	0.0974937	-0.029877	5.82072e-06	FALSE
Metabolon	1	ENSG00000162607	USP1	protein_coding	M52449	1-stearoyl-2-arachidonoyl-GPI (18:0/20:4)	rs11207974	530	0.022845	-0.0926234	0.0621573	-1.49014	0.136186	-0.00251578	0.0110242	-0.228205	0.819487	-0.0951392	0.060632	-1.56912	0.116619	0.0264431	5.82072e-06	FALSE
Metabolon	1	ENSG00000162607	USP1	protein_coding	M52449	1-stearoyl-2-arachidonoyl-GPI (18:0/20:4)	rs2031373	546	0.0269612	-0.0172487	0.0573061	-0.300991	0.763421	-0.0055218	0.00931652	-0.592689	0.553389	-0.0227705	0.0568144	-0.400787	0.688577	0.242498	5.82072e-06	FALSE
Metabolon	1	ENSG00000116641	DOCK7	protein_coding	M52449	1-stearoyl-2-arachidonoyl-GPI (18:0/20:4)	rs13375306	535	0.0277165	0.0273879	0.0538832	0.508282	0.611256	-0.00447748	0.00691592	-0.647417	0.517362	0.0229104	0.0533859	0.429146	0.667817	-0.195434	5.82072e-06	FALSE
Metabolon	1	ENSG00000116641	DOCK7	protein_coding	M52449	1-stearoyl-2-arachidonoyl-GPI (18:0/20:4)	rs61775910	546	0.0293002	-0.0861077	0.0643632	-1.33784	0.180948	-0.00113077	0.0276994	-0.0408229	0.967437	-0.0872384	0.0596826	-1.46171	0.143822	0.0129618	5.82072e-06	FALSE
Metabolon	1	ENSG00000116641	DOCK7	protein_coding	M52449	1-stearoyl-2-arachidonoyl-GPI (18:0/20:4)	rs12406542	546	0.0293002	0.00236671	0.14292	0.0165596	0.986788	-0.0113292	0.0173414	-0.653306	0.513559	-0.00896251	0.14236	-0.0629568	0.949801	1.26407	5.82072e-06	FALSE
Metabolon	1	ENSG00000125703	ATG4C	protein_coding	M52449	1-stearoyl-2-arachidonoyl-GPI (18:0/20:4)	rs10889342	532	-0.0281649	-0.0840189	0.06087	-1.3803	0.167494	0.00324217	0.00480157	0.675232	0.499528	-0.0807767	0.0605949	-1.33306	0.182512	-0.0401375	5.82072e-06	FALSE
Metabolon	1	ENSG00000125703	ATG4C	protein_coding	M52449	1-stearoyl-2-arachidonoyl-GPI (18:0/20:4)	rs397864025	544	-0.0456372	0.0376763	0.0586872	0.641985	0.520883	-0.0206457	0.0179847	-1.14796	0.250986	0.0170306	0.0561692	0.303201	0.761737	-1.21227	5.82072e-06	FALSE
Metabolon	1	ENSG00000125703	ATG4C	protein_coding	M52449	1-stearoyl-2-arachidonoyl-GPI (18:0/20:4)	rs567445673	528	-0.0504869	0.200113	0.221968	0.90154	0.367301	0.00753384	0.0155143	0.485606	0.627247	0.207646	0.219659	0.945311	0.3445	0.036282	5.82072e-06	FALSE
Metabolon	7	ENSG00000146833	TRIM4	protein_coding	M37202	4-androsten-3beta,17beta-diol disulfate (1)	rs2527921	547	0.0504838	-0.107145	0.121557	-0.881437	0.378082	0.134992	0.0984776	1.37079	0.170442	0.027847	0.0658798	0.422694	0.672518	4.84761	5.82072e-06	FALSE
Metabolon	7	ENSG00000146833	TRIM4	protein_coding	M37202	4-androsten-3beta,17beta-diol disulfate (1)	rs181481835	547	0.0504838	-0.18525	0.288431	-0.642268	0.520699	-0.0167257	0.0198041	-0.844559	0.398357	-0.201975	0.292875	-0.689631	0.490426	0.0828108	5.82072e-06	FALSE
Metabolon	7	ENSG00000160908	ZNF394	protein_coding	M42574	glycohyocholate	rs35303224	531	0.0327889	0.309596	0.235014	1.31735	0.18772	0.015921	0.0270331	0.588943	0.555899	0.325517	0.238522	1.36473	0.172339	0.0489098	5.82072e-06	FALSE
Metabolon	7	ENSG00000160908	ZNF394	protein_coding	M42574	glycohyocholate	rs10261661	524	0.0358689	0.192222	0.100207	1.91825	0.0550797	0.00419161	0.00639679	0.655268	0.512295	0.196413	0.10039	1.9565	0.050406	0.0213408	5.82072e-06	FALSE
Metabolon	1	ENSG00000125703	ATG4C	protein_coding	M52452	1-stearoyl-2-linoleoyl-GPC (18:0/18:2)*	rs10889342	532	0.0940615	-0.0489191	0.0523843	-0.933851	0.350381	-0.00832302	0.00624616	-1.3325	0.182696	-0.0572421	0.0525463	-1.08936	0.275993	0.1454	5.82072e-06	FALSE
Metabolon	1	ENSG00000125703	ATG4C	protein_coding	M52452	1-stearoyl-2-linoleoyl-GPC (18:0/18:2)*	rs397864025	544	0.0897872	0.0898514	0.0587751	1.52873	0.126331	0.0241584	0.015492	1.55941	0.1189	0.11401	0.0551265	2.06815	0.0386261	0.211898	5.82072e-06	FALSE
Metabolon	1	ENSG00000125703	ATG4C	protein_coding	M52452	1-stearoyl-2-linoleoyl-GPC (18:0/18:2)*	rs567445673	528	0.0975891	0.18526	0.163164	1.13542	0.256198	-0.0136643	0.0258064	-0.529492	0.596464	0.171595	0.162661	1.05493	0.29146	-0.0796307	5.82072e-06	FALSE
Metabolon	7	ENSG00000166925	TSC22D4	protein_coding	M33946	N-acetylhistidine	rs181629504	524	-0.0549666	0.177199	0.174048	1.01811	0.308628	-0.0279088	0.021347	-1.30739	0.191082	0.14929	0.173349	0.86121	0.389123	-0.186943	5.82072e-06	FALSE
Metabolon	7	ENSG00000166925	TSC22D4	protein_coding	M33946	N-acetylhistidine	rs56252897	511	-0.0534848	0.161445	0.105179	1.53496	0.124795	0.00213322	0.00622062	0.342927	0.731653	0.163578	0.105355	1.55263	0.120511	0.013041	5.82072e-06	FALSE
Metabolon	7	ENSG00000166925	TSC22D4	protein_coding	M33946	N-acetylhistidine	rs118058744	517	-0.0550481	0.0551766	0.132643	0.415978	0.677426	0.0121003	0.012923	0.936336	0.3491	0.0672769	0.132059	0.509445	0.610441	0.179858	5.82072e-06	FALSE
Metabolon	7	ENSG00000166925	TSC22D4	protein_coding	M33946	N-acetylhistidine	rs183621422	526	-0.0529042	0.0751036	0.402659	0.186519	0.852038	0.040099	0.03284	1.22104	0.222071	0.115203	0.400445	0.287687	0.773587	0.348074	5.82072e-06	FALSE
Metabolon	7	ENSG00000166925	TSC22D4	protein_coding	M33946	N-acetylhistidine	rs3807475	518	-0.0586077	-0.0542456	0.0813078	-0.667163	0.504668	0.0360142	0.0243099	1.48146	0.138484	-0.0182314	0.0761496	-0.239415	0.810784	-1.9754	5.82072e-06	FALSE
Metabolon	7	ENSG00000166925	TSC22D4	protein_coding	M33946	N-acetylhistidine	rs146595378	521	-0.0474921	-0.0924436	0.0984235	-0.939243	0.347606	-0.00399526	0.0053979	-0.740151	0.459208	-0.0964389	0.0988332	-0.975774	0.329176	0.0414279	5.82072e-06	FALSE
Metabolon	7	ENSG00000166925	TSC22D4	protein_coding	M33946	N-acetylhistidine	rs60844404	525	-0.0521217	0.0407154	0.0965446	0.421726	0.673225	-0.0243542	0.018752	-1.29875	0.194028	0.0163612	0.0923826	0.177102	0.859428	-1.48854	5.82072e-06	FALSE
Metabolon	7	ENSG00000166925	TSC22D4	protein_coding	M33946	N-acetylhistidine	rs150931657	526	-0.0529042	0.400179	0.198949	2.01147	0.0442763	-0.0443693	0.0309501	-1.43358	0.151693	0.35581	0.19806	1.79647	0.0724191	-0.1247	5.82072e-06	FALSE
Metabolon	7	ENSG00000166925	TSC22D4	protein_coding	M33946	N-acetylhistidine	rs221795	523	-0.0516799	-0.0606034	0.0628859	-0.963704	0.335194	0.011244	0.008778	1.28093	0.200219	-0.0493594	0.0618851	-0.797598	0.425104	-0.227798	5.82072e-06	FALSE
Metabolon	7	ENSG00000166925	TSC22D4	protein_coding	M33946	N-acetylhistidine	rs141525707	524	-0.0515272	-0.0779145	0.199593	-0.390368	0.696265	-0.0401023	0.0370269	-1.08306	0.278782	-0.118017	0.20082	-0.587674	0.556751	0.339802	5.82072e-06	FALSE
Metabolon	7	ENSG00000166925	TSC22D4	protein_coding	M33946	N-acetylhistidine	rs6975331	500	-0.0493587	0.318108	0.0655397	4.85367	1.21199e-06	0.00217277	0.00337304	0.644158	0.519473	0.32028	0.0657634	4.87019	1.11491e-06	0.00678397	5.82072e-06	FALSE
Metabolon	7	ENSG00000227053	MUC12-AS1	lncRNA	M33946	N-acetylhistidine	rs75806374	516	-0.0149924	-0.00318416	0.14122	-0.0225475	0.982011	0.00268373	0.00824722	0.32541	0.744871	-0.00050043	0.140323	-0.00356627	0.997155	-5.36285	5.82072e-06	FALSE
Metabolon	7	ENSG00000227053	MUC12-AS1	lncRNA	M33946	N-acetylhistidine	rs67853264	516	-0.0151678	0.0672143	0.0940455	0.7147	0.474795	0.00325726	0.0160733	0.20265	0.839408	0.0704716	0.0917941	0.767714	0.442657	0.046221	5.82072e-06	FALSE
Metabolon	7	ENSG00000227053	MUC12-AS1	lncRNA	M33946	N-acetylhistidine	rs10953314	525	-0.0230339	0.0266953	0.0576957	0.462692	0.643585	-0.00466861	0.00785204	-0.594573	0.552129	0.0220267	0.0559331	0.393804	0.693726	-0.211953	5.82072e-06	FALSE
Metabolon	7	ENSG00000106397	PLOD3	protein_coding	M33946	N-acetylhistidine	rs6465790	494	0.0213369	0.300907	0.0672886	4.47189	7.75312e-06	0.000606578	0.0019968	0.303775	0.761299	0.301514	0.067012	4.4994	6.81439e-06	0.00201178	5.82072e-06	FALSE
Metabolon	7	ENSG00000106397	PLOD3	protein_coding	M33946	N-acetylhistidine	rs77754760	525	0.0289391	-0.218377	0.201367	-1.08447	0.278155	-0.0178823	0.0316686	-0.564668	0.5723	-0.236259	0.199185	-1.18613	0.235572	0.0756892	5.82072e-06	FALSE
Metabolon	7	ENSG00000106397	PLOD3	protein_coding	M33946	N-acetylhistidine	rs10244139	522	0.0287795	-0.0728626	0.146461	-0.497489	0.618845	-0.00528677	0.00928002	-0.569693	0.568886	-0.0781494	0.146674	-0.532811	0.594164	0.0676495	5.82072e-06	FALSE
Metabolon	7	ENSG00000257335	MGAM	protein_coding	M20675	1,5-anhydroglucitol (1,5-AG)	rs1298583	547	0.0166012	0.0290797	0.211095	0.137756	0.890433	-0.00526824	0.0135552	-0.388652	0.697533	0.0238115	0.210475	0.113132	0.909926	-0.221248	5.82072e-06	FALSE
Metabolon	7	ENSG00000257335	MGAM	protein_coding	M20675	1,5-anhydroglucitol (1,5-AG)	rs62477618	544	0.0185923	-0.0163727	0.0835658	-0.195925	0.844669	-0.00433393	0.0109494	-0.395814	0.692243	-0.0207066	0.0820681	-0.25231	0.800802	0.209302	5.82072e-06	FALSE
Metabolon	7	ENSG00000257335	MGAM	protein_coding	M20675	1,5-anhydroglucitol (1,5-AG)	rs3800992	536	0.0166613	0.212067	0.106703	1.98746	0.046871	-0.0316386	0.0467288	-0.677068	0.498363	0.180429	0.098967	1.82312	0.0682849	-0.175352	5.82072e-06	FALSE
Metabolon	7	ENSG00000257335	MGAM	protein_coding	M20675	1,5-anhydroglucitol (1,5-AG)	rs4410826	535	0.0186487	0.0788469	0.129223	0.61016	0.541756	0.00759091	0.0276698	0.274339	0.783824	0.0864378	0.128495	0.672696	0.501141	0.0878194	5.82072e-06	FALSE
Metabolon	7	ENSG00000257335	MGAM	protein_coding	M20675	1,5-anhydroglucitol (1,5-AG)	rs4288283	523	0.0244042	0.33286	0.196937	1.69019	0.0909919	-0.00487992	0.00851433	-0.573142	0.566549	0.32798	0.196568	1.66854	0.0952094	-0.0148787	5.82072e-06	FALSE
Metabolon	7	ENSG00000257335	MGAM	protein_coding	M20675	1,5-anhydroglucitol (1,5-AG)	rs143635717	525	-0.00504771	0.233591	0.193365	1.20803	0.227036	0.00107756	0.0120114	0.0897116	0.928516	0.234669	0.193351	1.21369	0.224864	0.00459184	5.82072e-06	FALSE
Metabolon	7	ENSG00000257335	MGAM	protein_coding	M20675	1,5-anhydroglucitol (1,5-AG)	rs75567087	542	0.0193421	-0.0505509	0.0773083	-0.653887	0.513184	0.000545929	0.00195772	0.27886	0.780352	-0.050005	0.0771149	-0.648448	0.516695	-0.0109175	5.82072e-06	FALSE
Metabolon	7	ENSG00000257743	MGAM2	protein_coding	M20675	1,5-anhydroglucitol (1,5-AG)	rs3800992	536	0.0230679	0.195408	0.111785	1.74806	0.0804528	-0.014979	0.0471315	-0.317813	0.750627	0.180429	0.098967	1.82312	0.0682849	-0.0830188	5.82072e-06	FALSE
Metabolon	7	ENSG00000257743	MGAM2	protein_coding	M20675	1,5-anhydroglucitol (1,5-AG)	rs62479373	541	0.0308237	0.0157889	0.0726096	0.217449	0.827859	-0.0187512	0.0253734	-0.739012	0.4599	-0.00296239	0.0724942	-0.0408638	0.967404	6.32977	5.82072e-06	FALSE
Metabolon	7	ENSG00000002933	TMEM176A	protein_coding	M47718	X - 12688	rs6464101	545	0.10419	0.0765551	0.125126	0.611826	0.540653	-0.190975	0.113302	-1.68554	0.0918839	-0.11442	0.0574541	-1.9915	0.0464261	1.66907	5.82072e-06	FALSE
Metabolon	7	ENSG00000002933	TMEM176A	protein_coding	M47718	X - 12688	rs741064	545	0.10419	0.0494783	0.0687476	0.71971	0.471704	-0.0448816	0.0180964	-2.48014	0.0131329	0.00459675	0.0680712	0.0675286	0.946161	-9.76375	5.82072e-06	FALSE
Metabolon	7	ENSG00000002933	TMEM176A	protein_coding	M47718	X - 12688	rs12112782	543	0.102468	0.0830868	0.0821704	1.01115	0.311943	0.0207059	0.0115113	1.79875	0.0720579	0.103793	0.0818843	1.26755	0.204957	0.199493	5.82072e-06	FALSE
Metabolon	7	ENSG00000002933	TMEM176A	protein_coding	M47718	X - 12688	rs146541367	541	0.105616	-0.0999839	0.102675	-0.973793	0.330159	-0.0525315	0.0262051	-2.00463	0.0450025	-0.152515	0.0962389	-1.58476	0.113021	0.344434	5.82072e-06	FALSE
Metabolon	7	ENSG00000002933	TMEM176A	protein_coding	M47718	X - 12688	rs10278220	542	0.103359	-0.198194	0.186599	-1.06213	0.288174	0.0531872	0.0285585	1.86239	0.0625476	-0.145007	0.17998	-0.805683	0.420426	-0.366791	5.82072e-06	FALSE
Metabolon	7	ENSG00000106565	TMEM176B	protein_coding	M47718	X - 12688	rs6464101	545	0.103899	0.0629144	0.117031	0.537585	0.590864	-0.177334	0.107652	-1.64729	0.0994976	-0.11442	0.0574541	-1.9915	0.0464261	1.54986	5.82072e-06	FALSE
Metabolon	7	ENSG00000106565	TMEM176B	protein_coding	M47718	X - 12688	rs115946508	528	0.10131	-0.0950329	0.103304	-0.919935	0.357606	-0.0464622	0.0249801	-1.85997	0.0628895	-0.141495	0.0974066	-1.45262	0.146328	0.328366	5.82072e-06	FALSE
Metabolon	7	ENSG00000106565	TMEM176B	protein_coding	M47718	X - 12688	rs12668797	536	0.0962309	0.0577382	0.059875	0.964311	0.33489	-0.0416013	0.0175463	-2.37095	0.0177423	0.0161368	0.060371	0.267295	0.789242	-2.57803	5.82072e-06	FALSE
Metabolon	1	ENSG00000162607	USP1	protein_coding	M52468	1-stearoyl-2-linoleoyl-GPI (18:0/18:2)	rs141114731	538	0.050142	0.779073	0.37077	2.10123	0.0356208	-0.0253104	0.0244144	-1.0367	0.299875	0.753763	0.369071	2.04233	0.0411192	-0.0335787	5.82072e-06	FALSE
Metabolon	1	ENSG00000162607	USP1	protein_coding	M52468	1-stearoyl-2-linoleoyl-GPI (18:0/18:2)	rs11207974	531	0.0484413	-0.0489425	0.0603492	-0.810987	0.417373	-0.0109882	0.0124865	-0.880006	0.378856	-0.0599306	0.0589654	-1.01637	0.309453	0.183348	5.82072e-06	FALSE
Metabolon	1	ENSG00000162607	USP1	protein_coding	M52468	1-stearoyl-2-linoleoyl-GPI (18:0/18:2)	rs2031373	547	0.0493349	-0.0336491	0.0563872	-0.596751	0.550674	-0.0102662	0.0102992	-0.996793	0.318865	-0.0439153	0.0556011	-0.789827	0.429629	0.233772	5.82072e-06	FALSE
Metabolon	1	ENSG00000116641	DOCK7	protein_coding	M52468	1-stearoyl-2-linoleoyl-GPI (18:0/18:2)	rs13375306	536	0.0202492	-0.00447809	0.0530364	-0.0844343	0.932711	-0.00301556	0.00714908	-0.421811	0.673163	-0.00749365	0.0532577	-0.140706	0.888102	0.402415	5.82072e-06	FALSE
Metabolon	1	ENSG00000116641	DOCK7	protein_coding	M52468	1-stearoyl-2-linoleoyl-GPI (18:0/18:2)	rs61775910	547	0.0224	-0.043572	0.0670381	-0.649958	0.515719	-0.00522437	0.0315383	-0.165652	0.868431	-0.0487964	0.0577665	-0.844718	0.398269	0.107065	5.82072e-06	FALSE
Metabolon	1	ENSG00000116641	DOCK7	protein_coding	M52468	1-stearoyl-2-linoleoyl-GPI (18:0/18:2)	rs12406542	547	0.0224	0.174866	0.140656	1.24322	0.213786	-0.0113425	0.0186796	-0.607212	0.543711	0.163524	0.141286	1.1574	0.24711	-0.0693629	5.82072e-06	FALSE
Metabolon	1	ENSG00000125703	ATG4C	protein_coding	M52468	1-stearoyl-2-linoleoyl-GPI (18:0/18:2)	rs10889342	533	0.0467155	-0.040537	0.0592083	-0.684651	0.493564	-0.00451373	0.0050352	-0.896435	0.37002	-0.0450507	0.0584912	-0.770214	0.441173	0.100192	5.82072e-06	FALSE
Metabolon	1	ENSG00000125703	ATG4C	protein_coding	M52468	1-stearoyl-2-linoleoyl-GPI (18:0/18:2)	rs397864025	545	0.0527393	0.0708034	0.0646007	1.09602	0.273072	0.0150484	0.0176226	0.853923	0.393147	0.0858518	0.0603205	1.42326	0.15466	0.175283	5.82072e-06	FALSE
Metabolon	1	ENSG00000125703	ATG4C	protein_coding	M52468	1-stearoyl-2-linoleoyl-GPI (18:0/18:2)	rs567445673	529	0.0577702	0.143921	0.211177	0.681518	0.495544	-0.00923593	0.017522	-0.527104	0.598121	0.134685	0.208638	0.645545	0.518574	-0.0685743	5.82072e-06	FALSE
Metabolon	7	ENSG00000196329	GIMAP5	protein_coding	M37496	N-acetylputrescine	rs77190233	519	0.0614979	-0.244713	0.321806	-0.760439	0.446992	-0.0218011	0.0230779	-0.944674	0.344825	-0.266515	0.315933	-0.84358	0.398904	0.0818008	5.82072e-06	FALSE
Metabolon	7	ENSG00000196329	GIMAP5	protein_coding	M37496	N-acetylputrescine	rs10240847	539	0.0659486	0.0690972	0.0556458	1.24173	0.214336	0.00890084	0.00740158	1.20256	0.229146	0.077998	0.0552989	1.41048	0.158398	0.114116	5.82072e-06	FALSE
Metabolon	7	ENSG00000196329	GIMAP5	protein_coding	M37496	N-acetylputrescine	rs554158159	541	0.0780512	0.16374	0.324036	0.505315	0.613338	0.048945	0.0307568	1.59136	0.111529	0.212685	0.32531	0.653792	0.513246	0.230129	5.82072e-06	FALSE
Metabolon	7	ENSG00000196329	GIMAP5	protein_coding	M37496	N-acetylputrescine	rs1860870	544	0.0712586	0.0250891	0.0587164	0.427293	0.669166	-0.0274511	0.0183861	-1.49304	0.135427	-0.00236198	0.0567529	-0.0416188	0.966803	11.622	5.82072e-06	FALSE
Metabolon	7	ENSG00000002933	TMEM176A	protein_coding	M37496	N-acetylputrescine	rs6464101	544	0.0535325	-0.249879	0.137301	-1.81993	0.0687695	0.128659	0.118177	1.0887	0.276287	-0.12122	0.0607649	-1.99489	0.0460546	-1.06138	5.82072e-06	FALSE
Metabolon	7	ENSG00000002933	TMEM176A	protein_coding	M37496	N-acetylputrescine	rs741064	544	0.0535325	0.0200347	0.0632096	0.316957	0.751276	-0.0228237	0.0171474	-1.33103	0.183179	-0.00278894	0.0627883	-0.0444182	0.964571	8.18362	5.82072e-06	FALSE
Metabolon	7	ENSG00000002933	TMEM176A	protein_coding	M37496	N-acetylputrescine	rs12112782	542	0.051963	-0.0120539	0.0800637	-0.150554	0.880328	0.0107868	0.00933816	1.15513	0.248038	-0.0012671	0.079615	-0.0159153	0.987302	-8.51297	5.82072e-06	FALSE
Metabolon	7	ENSG00000002933	TMEM176A	protein_coding	M37496	N-acetylputrescine	rs146541367	540	0.0526122	0.0379693	0.114358	0.332022	0.739872	-0.0307525	0.0234063	-1.31385	0.188896	0.00721685	0.110402	0.0653686	0.947881	-4.2612	5.82072e-06	FALSE
Metabolon	7	ENSG00000002933	TMEM176A	protein_coding	M37496	N-acetylputrescine	rs10278220	541	0.0484539	-0.0960616	0.268894	-0.357247	0.720907	0.0244982	0.0234409	1.04511	0.295973	-0.0715634	0.266182	-0.268851	0.788044	-0.342329	5.82072e-06	FALSE
Metabolon	7	ENSG00000002933	TMEM176A	protein_coding	M43258	acisoga	rs6464101	530	0.0479614	0.026705	0.147756	0.180738	0.856574	-0.0877984	0.132959	-0.660339	0.509036	-0.0610934	0.069479	-0.879308	0.379234	1.43712	5.82072e-06	FALSE
Metabolon	7	ENSG00000002933	TMEM176A	protein_coding	M43258	acisoga	rs741064	530	0.0479614	-0.0396679	0.0769437	-0.515545	0.606172	-0.0179963	0.0196548	-0.915617	0.359868	-0.0576642	0.0750859	-0.767976	0.442502	0.312087	5.82072e-06	FALSE
Metabolon	7	ENSG00000002933	TMEM176A	protein_coding	M43258	acisoga	rs12112782	528	0.0498319	-0.148666	0.0896531	-1.65823	0.0972702	0.0133549	0.0113261	1.17913	0.238348	-0.135311	0.0889934	-1.52046	0.128396	-0.0986975	5.82072e-06	FALSE
Metabolon	7	ENSG00000002933	TMEM176A	protein_coding	M43258	acisoga	rs146541367	526	0.0474077	-0.226849	0.116345	-1.9498	0.0511996	-0.0157561	0.0263737	-0.597417	0.550229	-0.242605	0.110038	-2.20474	0.0274726	0.0649454	5.82072e-06	FALSE
Metabolon	7	ENSG00000002933	TMEM176A	protein_coding	M43258	acisoga	rs10278220	528	0.0515789	-0.302369	0.148098	-2.04168	0.0411828	0.0303973	0.0269319	1.12867	0.259036	-0.271971	0.147504	-1.84383	0.0652081	-0.111767	5.82072e-06	FALSE
Metabolon	1	ENSG00000125703	ATG4C	protein_coding	M52500	1-margaroyl-2-linoleoyl-GPC (17:0/18:2)*	rs10889342	530	0.0796517	-0.0551929	0.0550793	-1.00206	0.316314	-0.00777056	0.00629857	-1.2337	0.217313	-0.0629635	0.0549244	-1.14637	0.251644	0.123414	5.82072e-06	FALSE
Metabolon	1	ENSG00000125703	ATG4C	protein_coding	M52500	1-margaroyl-2-linoleoyl-GPC (17:0/18:2)*	rs397864025	542	0.0755166	0.0477158	0.0597349	0.798793	0.424411	0.0245199	0.0164851	1.48739	0.136911	0.0722357	0.0588013	1.22847	0.21927	0.339442	5.82072e-06	FALSE
Metabolon	1	ENSG00000125703	ATG4C	protein_coding	M52500	1-margaroyl-2-linoleoyl-GPC (17:0/18:2)*	rs567445673	526	0.0752269	-0.0965167	0.172234	-0.56038	0.57522	-0.0111903	0.0207987	-0.538027	0.590558	-0.107707	0.171478	-0.628108	0.529933	0.103896	5.82072e-06	FALSE
Metabolon	1	ENSG00000162607	USP1	protein_coding	M52616	1-palmitoyl-2-stearoyl-GPC (16:0/18:0)	rs141114731	538	0.0411969	-0.597476	0.518228	-1.15292	0.248943	-0.0161504	0.0214108	-0.75431	0.450663	-0.613627	0.518593	-1.18325	0.236709	0.0263196	5.82072e-06	FALSE
Metabolon	1	ENSG00000162607	USP1	protein_coding	M52616	1-palmitoyl-2-stearoyl-GPC (16:0/18:0)	rs11207974	531	0.0437624	-0.0538245	0.0551789	-0.975454	0.329335	-0.00871256	0.0118252	-0.736777	0.461258	-0.0625371	0.0542165	-1.15347	0.248717	0.139318	5.82072e-06	FALSE
Metabolon	1	ENSG00000162607	USP1	protein_coding	M52616	1-palmitoyl-2-stearoyl-GPC (16:0/18:0)	rs2031373	547	0.0378579	-0.0458725	0.0510806	-0.898042	0.369163	-0.00664293	0.0101663	-0.653424	0.513483	-0.0525154	0.0501163	-1.04787	0.294698	0.126495	5.82072e-06	FALSE
Metabolon	1	ENSG00000116641	DOCK7	protein_coding	M52616	1-palmitoyl-2-stearoyl-GPC (16:0/18:0)	rs13375306	536	0.0607462	-0.0418879	0.0527222	-0.794501	0.426904	-0.00799374	0.0067391	-1.18617	0.235554	-0.0498816	0.0524797	-0.950494	0.341861	0.160254	5.82072e-06	FALSE
Metabolon	1	ENSG00000116641	DOCK7	protein_coding	M52616	1-palmitoyl-2-stearoyl-GPC (16:0/18:0)	rs61775910	547	0.0622456	-0.0306935	0.059289	-0.517694	0.604672	-0.0285238	0.0268803	-1.06114	0.288626	-0.0592173	0.0533253	-1.11049	0.266788	0.48168	5.82072e-06	FALSE
Metabolon	1	ENSG00000116641	DOCK7	protein_coding	M52616	1-palmitoyl-2-stearoyl-GPC (16:0/18:0)	rs12406542	547	0.0622456	0.0527151	0.123255	0.427691	0.668876	-0.0233004	0.0165236	-1.41012	0.158503	0.0294147	0.122975	0.239193	0.810956	-0.792132	5.82072e-06	FALSE
Metabolon	1	ENSG00000125703	ATG4C	protein_coding	M52616	1-palmitoyl-2-stearoyl-GPC (16:0/18:0)	rs10889342	533	0.0530359	-0.0447743	0.0537699	-0.832702	0.405013	-0.004702	0.00489957	-0.959676	0.337218	-0.0494763	0.0537435	-0.9206	0.357259	0.0950355	5.82072e-06	FALSE
Metabolon	1	ENSG00000125703	ATG4C	protein_coding	M52616	1-palmitoyl-2-stearoyl-GPC (16:0/18:0)	rs397864025	545	0.0422449	0.0270428	0.0556249	0.486164	0.626851	0.0131716	0.0163156	0.807301	0.419493	0.0402144	0.0542332	0.74151	0.458384	0.327535	5.82072e-06	FALSE
Metabolon	1	ENSG00000125703	ATG4C	protein_coding	M52616	1-palmitoyl-2-stearoyl-GPC (16:0/18:0)	rs567445673	529	0.0530225	-0.00225344	0.202896	-0.0111064	0.991139	-0.0076718	0.0153312	-0.500404	0.616791	-0.00992525	0.202731	-0.0489578	0.960953	0.772958	5.82072e-06	FALSE
Metabolon	8	ENSG00000120899	PTK2B	protein_coding	M52504	X - 24309	rs10097861	534	-0.0357072	0.03152	0.0889694	0.354279	0.72313	-0.0220832	0.0265823	-0.830748	0.406116	0.00943681	0.0865873	0.108986	0.913214	-2.34011	5.82072e-06	FALSE
Metabolon	8	ENSG00000120899	PTK2B	protein_coding	M52504	X - 24309	rs28834970	545	-0.0382374	0.0686531	0.0862218	0.796238	0.425894	-0.0719721	0.0609606	-1.18063	0.237749	-0.00331898	0.0706243	-0.0469949	0.962517	21.685	5.82072e-06	FALSE
Metabolon	8	ENSG00000120899	PTK2B	protein_coding	M52504	X - 24309	rs75302412	525	-0.0333727	0.156916	0.0759868	2.06504	0.0389191	0.00505243	0.0129039	0.391542	0.695397	0.161968	0.0756529	2.14094	0.0322788	0.0311939	5.82072e-06	FALSE
Metabolon	8	ENSG00000120899	PTK2B	protein_coding	M52504	X - 24309	rs7000364	544	-0.0387656	-0.141041	0.0719147	-1.96123	0.0498525	0.0055711	0.0378861	0.147049	0.883094	-0.13547	0.0664392	-2.03901	0.0414495	-0.0411243	5.82072e-06	FALSE
Metabolon	8	ENSG00000120915	EPHX2	protein_coding	M52504	X - 24309	rs34778526	530	-0.0763891	0.0091988	0.0872705	0.105406	0.916054	-0.0362636	0.0244545	-1.4829	0.1381	-0.0270648	0.0857363	-0.315675	0.752249	1.33988	5.82072e-06	FALSE
Metabolon	8	ENSG00000120915	EPHX2	protein_coding	M52504	X - 24309	rs68012435	539	-0.0734575	-0.154354	0.139959	-1.10285	0.270093	-0.0388042	0.0307367	-1.26247	0.206779	-0.193158	0.137024	-1.40966	0.15864	0.200894	5.82072e-06	FALSE
Metabolon	8	ENSG00000120915	EPHX2	protein_coding	M52504	X - 24309	rs73227337	542	-0.0771692	0.278591	0.114253	2.43838	0.0147534	-0.171016	0.0686615	-2.49071	0.0127489	0.107575	0.10156	1.05923	0.289495	-1.58974	5.82072e-06	FALSE
Metabolon	8	ENSG00000120915	EPHX2	protein_coding	M52504	X - 24309	rs148601846	544	-0.0780045	0.00243494	0.335967	0.00724757	0.994217	0.0566517	0.0538065	1.05288	0.292396	0.0590867	0.365305	0.161746	0.871506	0.95879	5.82072e-06	FALSE
Metabolon	8	ENSG00000120915	EPHX2	protein_coding	M52504	X - 24309	rs1042032	525	-0.0763507	-0.147714	0.0913244	-1.61746	0.105779	-0.023318	0.0568619	-0.41008	0.681747	-0.171032	0.0748358	-2.28542	0.022288	0.136337	5.82072e-06	FALSE
Metabolon	8	ENSG00000120915	EPHX2	protein_coding	M47670	X - 18899	rs34778526	531	-0.0680735	-0.306601	0.0798246	-3.84094	0.000122566	-0.0123628	0.020133	-0.614057	0.539178	-0.318964	0.0767603	-4.15533	3.24823e-05	0.0387593	5.82072e-06	FALSE
Metabolon	8	ENSG00000120915	EPHX2	protein_coding	M47670	X - 18899	rs68012435	540	-0.0759882	0.047338	0.116912	0.404903	0.685549	-0.0437764	0.0269031	-1.62719	0.103697	0.00356158	0.11814	0.0301471	0.97595	-12.2913	5.82072e-06	FALSE
Metabolon	8	ENSG00000120915	EPHX2	protein_coding	M47670	X - 18899	rs73227337	543	-0.0817092	0.0372423	0.0933343	0.39902	0.689878	-0.102679	0.056324	-1.82301	0.0683023	-0.0654368	0.0852622	-0.767478	0.442797	1.56913	5.82072e-06	FALSE
Metabolon	8	ENSG00000120915	EPHX2	protein_coding	M47670	X - 18899	rs148601846	545	-0.0797037	-0.330699	0.3669	-0.901334	0.367411	0.0562148	0.0504328	1.11465	0.265001	-0.274485	0.380359	-0.721647	0.470512	-0.204802	5.82072e-06	FALSE
Metabolon	8	ENSG00000120915	EPHX2	protein_coding	M47670	X - 18899	rs1042032	526	-0.0762918	0.0332641	0.0753201	0.441637	0.658752	-0.0788951	0.0472017	-1.67145	0.0946337	-0.045631	0.0664566	-0.686629	0.492316	1.72898	5.82072e-06	FALSE
Metabolon	1	ENSG00000162607	USP1	protein_coding	M52629	1-stearoyl-2-dihomo-linolenoyl-GPC (18:0/20:3n3 or 6)*	rs141114731	537	-0.0305666	0.056926	0.360663	0.157837	0.874585	0.0125532	0.0185778	0.67571	0.499225	0.0694792	0.358859	0.193611	0.84648	0.180676	5.82072e-06	FALSE
Metabolon	1	ENSG00000162607	USP1	protein_coding	M52629	1-stearoyl-2-dihomo-linolenoyl-GPC (18:0/20:3n3 or 6)*	rs11207974	530	-0.0361872	0.00523655	0.052636	0.0994861	0.920752	0.0082858	0.0100159	0.827269	0.408085	0.0135224	0.0511801	0.264211	0.791617	0.612749	5.82072e-06	FALSE
Metabolon	1	ENSG00000162607	USP1	protein_coding	M52629	1-stearoyl-2-dihomo-linolenoyl-GPC (18:0/20:3n3 or 6)*	rs2031373	546	-0.0342383	0.00552139	0.0499574	0.110522	0.911996	0.00683194	0.00876308	0.779627	0.43561	0.0123533	0.0487983	0.253151	0.800152	0.553045	5.82072e-06	FALSE
Metabolon	1	ENSG00000125703	ATG4C	protein_coding	M52629	1-stearoyl-2-dihomo-linolenoyl-GPC (18:0/20:3n3 or 6)*	rs10889342	532	0.0162227	0.0124573	0.0512108	0.243256	0.807807	-0.00151825	0.00386508	-0.392813	0.694458	0.0109391	0.0509914	0.214528	0.830135	-0.138791	5.82072e-06	FALSE
Metabolon	1	ENSG00000125703	ATG4C	protein_coding	M52629	1-stearoyl-2-dihomo-linolenoyl-GPC (18:0/20:3n3 or 6)*	rs397864025	544	0.0067658	0.0684772	0.0527255	1.29875	0.19403	-0.00318259	0.0155449	-0.204735	0.837779	0.0652946	0.0503986	1.29556	0.195125	-0.048742	5.82072e-06	FALSE
Metabolon	1	ENSG00000125703	ATG4C	protein_coding	M52629	1-stearoyl-2-dihomo-linolenoyl-GPC (18:0/20:3n3 or 6)*	rs567445673	528	0.0160876	0.228421	0.168467	1.35588	0.175137	-0.00276431	0.00865195	-0.319501	0.749347	0.225657	0.169599	1.33054	0.183342	-0.01225	5.82072e-06	FALSE
Metabolon	8	ENSG00000131203	IDO1	protein_coding	M15140	kynurenine	rs77229130	543	0.0680181	0.26275	0.39137	0.671361	0.501991	-0.0283551	0.0232033	-1.22203	0.221697	0.234395	0.394711	0.59384	0.552619	-0.120971	5.82072e-06	FALSE
Metabolon	8	ENSG00000131203	IDO1	protein_coding	M15140	kynurenine	rs146413896	542	0.0672865	-0.0510701	0.179887	-0.283901	0.776486	0.0532426	0.0350186	1.52041	0.128408	0.0021725	0.169054	0.0128509	0.989747	24.5076	5.82072e-06	FALSE
Metabolon	8	ENSG00000131203	IDO1	protein_coding	M15140	kynurenine	rs7820268	537	0.0662169	-0.0644705	0.0748912	-0.860856	0.389317	0.0624057	0.0357153	1.74731	0.0805834	-0.00206486	0.0656673	-0.0314443	0.974915	-30.2227	5.82072e-06	FALSE
Metabolon	8	ENSG00000131203	IDO1	protein_coding	M15140	kynurenine	rs11781217	532	0.066477	-0.239533	0.0570768	-4.19668	2.70862e-05	-0.00893907	0.01102	-0.811169	0.417269	-0.248472	0.0565684	-4.39242	1.12098e-05	0.0359762	5.82072e-06	FALSE
Metabolon	8	ENSG00000131203	IDO1	protein_coding	M15140	kynurenine	rs2543053	543	0.0661784	-0.149731	0.135997	-1.10099	0.270901	-0.0255099	0.0200787	-1.27049	0.20391	-0.175241	0.133347	-1.31418	0.188786	0.14557	5.82072e-06	FALSE
Metabolon	8	ENSG00000188676	IDO2	protein_coding	M15140	kynurenine	rs116816118	541	0.0143275	-0.300373	0.334385	-0.898285	0.369034	0.0100831	0.02647	0.380926	0.703258	-0.29029	0.333111	-0.871451	0.383508	-0.0347347	5.82072e-06	FALSE
Metabolon	8	ENSG00000188676	IDO2	protein_coding	M15140	kynurenine	rs6989954	530	0.0175171	0.0396168	0.0782301	0.506413	0.612567	0.00344151	0.0106798	0.322246	0.747266	0.0430583	0.0766164	0.561998	0.574117	0.0799269	5.82072e-06	FALSE
Metabolon	8	ENSG00000188676	IDO2	protein_coding	M15140	kynurenine	rs6991530	543	0.0190167	-0.120365	0.0937779	-1.28351	0.199313	-0.00305341	0.0111028	-0.275013	0.783306	-0.123419	0.0927748	-1.3303	0.183419	0.0247403	5.82072e-06	FALSE
Metabolon	8	ENSG00000188676	IDO2	protein_coding	M15140	kynurenine	rs7832080	519	0.00622559	-0.257063	0.0590243	-4.3552	1.32945e-05	0.00390604	0.00864886	0.451625	0.651539	-0.253157	0.0585869	-4.32105	1.55292e-05	-0.0154293	5.82072e-06	FALSE
Metabolon	8	ENSG00000188676	IDO2	protein_coding	M15140	kynurenine	rs2729480	540	0.0224147	-0.0676794	0.0637143	-1.06223	0.288131	0.00225853	0.00411134	0.549342	0.582771	-0.0654208	0.0640066	-1.0221	0.306736	-0.0345231	5.82072e-06	FALSE
Metabolon	8	ENSG00000131203	IDO1	protein_coding	M47687	X - 12100	rs77229130	542	0.051354	0.245066	0.428484	0.571936	0.567365	-0.0234673	0.0218919	-1.07196	0.283736	0.221598	0.432415	0.512467	0.608324	-0.1059	5.82072e-06	FALSE
Metabolon	8	ENSG00000131203	IDO1	protein_coding	M47687	X - 12100	rs146413896	541	0.0492912	-0.136646	0.283639	-0.481762	0.629975	0.042757	0.035661	1.19898	0.230534	-0.0938894	0.277235	-0.338664	0.734863	-0.455397	5.82072e-06	FALSE
Metabolon	8	ENSG00000131203	IDO1	protein_coding	M47687	X - 12100	rs7820268	537	0.0493827	-0.0366004	0.0891334	-0.410625	0.681347	0.046684	0.0385397	1.21132	0.225771	0.0100836	0.0748192	0.134773	0.892792	4.6297	5.82072e-06	FALSE
Metabolon	8	ENSG00000131203	IDO1	protein_coding	M47687	X - 12100	rs11781217	531	0.04561	-0.252619	0.0687566	-3.6741	0.000238685	-0.0043594	0.0116477	-0.374273	0.708201	-0.256979	0.0675917	-3.80192	0.000143578	0.0169641	5.82072e-06	FALSE
Metabolon	8	ENSG00000131203	IDO1	protein_coding	M47687	X - 12100	rs2543053	542	0.0474441	-0.0826174	0.160258	-0.515529	0.606184	-0.0205874	0.0198396	-1.03769	0.299413	-0.103205	0.159001	-0.649083	0.516285	0.199481	5.82072e-06	FALSE
Metabolon	8	ENSG00000188676	IDO2	protein_coding	M47687	X - 12100	rs116816118	540	0.0617155	-0.277132	0.35455	-0.781643	0.434424	0.0409905	0.0385665	1.06285	0.287849	-0.236141	0.346493	-0.681518	0.495544	-0.173585	5.82072e-06	FALSE
Metabolon	8	ENSG00000188676	IDO2	protein_coding	M47687	X - 12100	rs6989954	529	0.0538633	0.0167216	0.0842066	0.198578	0.842593	0.0140644	0.0129253	1.08813	0.276539	0.030786	0.0830564	0.370664	0.710888	0.456844	5.82072e-06	FALSE
Metabolon	8	ENSG00000188676	IDO2	protein_coding	M47687	X - 12100	rs6991530	542	0.054499	-0.00422568	0.111443	-0.0379179	0.969753	-0.015464	0.0125532	-1.23188	0.217994	-0.0196897	0.11185	-0.176037	0.860265	0.785386	5.82072e-06	FALSE
Metabolon	8	ENSG00000188676	IDO2	protein_coding	M47687	X - 12100	rs7832080	518	0.0598309	-0.258442	0.0699874	-3.69269	0.000221897	-0.00750253	0.0093036	-0.806412	0.420005	-0.265944	0.0675905	-3.93464	8.33227e-05	0.0282109	5.82072e-06	FALSE
Metabolon	8	ENSG00000188676	IDO2	protein_coding	M47687	X - 12100	rs2729480	539	0.0527387	-0.0107837	0.0703186	-0.153355	0.878119	0.00500014	0.00535391	0.933923	0.350343	-0.00578354	0.070377	-0.0821794	0.934504	-0.864548	5.82072e-06	FALSE
Metabolon	8	ENSG00000137575	SDCBP	protein_coding	M32807	taurocholenate sulfate	rs78912081	544	-0.0727699	-0.323471	0.264434	-1.22326	0.221232	-0.0963833	0.0745719	-1.29249	0.196189	-0.419854	0.25463	-1.64888	0.0991719	0.229564	5.82072e-06	FALSE
Metabolon	8	ENSG00000035681	NSMAF	protein_coding	M52975	glycodeoxycholate sulfate	rs188184579	523	0.0261063	0.525586	0.282119	1.863	0.0624627	0.0141617	0.0253494	0.558659	0.576394	0.539748	0.280965	1.92105	0.0547254	0.0262376	5.82072e-06	FALSE
Metabolon	8	ENSG00000035681	NSMAF	protein_coding	M52975	glycodeoxycholate sulfate	rs56249776	523	0.0208792	-0.0109139	0.0724175	-0.150708	0.880206	0.0118159	0.0212103	0.557083	0.577471	0.00090202	0.0659502	0.0136773	0.989087	13.0994	5.82072e-06	FALSE
Metabolon	8	ENSG00000035681	NSMAF	protein_coding	M52975	glycodeoxycholate sulfate	rs199901708	509	0.022522	0.0544478	0.107715	0.505481	0.613221	-0.0128745	0.0191979	-0.670617	0.502465	0.0415733	0.103631	0.401167	0.688297	-0.309681	5.82072e-06	FALSE
Metabolon	8	ENSG00000171316	CHD7	protein_coding	M53010	lactosyl-N-palmitoyl-sphingosine	rs149860583	539	0.0194669	-0.05147	0.252123	-0.204146	0.838239	-0.009487	0.0229985	-0.412504	0.67997	-0.060957	0.248723	-0.245079	0.806395	0.155634	5.82072e-06	FALSE
Metabolon	8	ENSG00000171316	CHD7	protein_coding	M53010	lactosyl-N-palmitoyl-sphingosine	rs34063122	545	0.0218399	-0.0701236	0.064582	-1.08581	0.277565	0.0166641	0.0214169	0.778083	0.43652	-0.0534595	0.0619597	-0.862811	0.388242	-0.311715	5.82072e-06	FALSE
Metabolon	8	ENSG00000171316	CHD7	protein_coding	M53010	lactosyl-N-palmitoyl-sphingosine	rs4237038	541	0.0230895	0.00506721	0.0746666	0.0678645	0.945894	0.0101953	0.0210014	0.485457	0.627352	0.0152625	0.0724581	0.210639	0.833169	0.667995	5.82072e-06	FALSE
Metabolon	8	ENSG00000171316	CHD7	protein_coding	M53010	lactosyl-N-palmitoyl-sphingosine	rs11787017	545	0.0196803	-0.0957846	0.0855806	-1.11923	0.263041	-0.00425446	0.0142401	-0.298767	0.765118	-0.100039	0.0850218	-1.17663	0.239343	0.042528	5.82072e-06	FALSE
Metabolon	8	ENSG00000137563	GGH	protein_coding	M52473	gamma-tocopherol/beta-tocopherol	rs10957261	480	-0.0946529	0.0899763	0.11175	0.805158	0.420728	0.0268838	0.0167977	1.60045	0.109499	0.11686	0.112631	1.03755	0.29948	0.230051	5.82072e-06	FALSE
Metabolon	8	ENSG00000137563	GGH	protein_coding	M52473	gamma-tocopherol/beta-tocopherol	rs4346986	467	-0.077129	0.0882079	0.106773	0.826128	0.408732	0.024237	0.017759	1.36477	0.172325	0.112445	0.105546	1.06536	0.286713	0.215545	5.82072e-06	FALSE
Metabolon	8	ENSG00000137563	GGH	protein_coding	M52473	gamma-tocopherol/beta-tocopherol	rs3780129	477	-0.0802477	-0.224578	0.10596	-2.11946	0.0340517	-0.0281002	0.0219657	-1.27928	0.200799	-0.252678	0.106484	-2.37293	0.0176477	0.111209	5.82072e-06	FALSE
Metabolon	8	ENSG00000137563	GGH	protein_coding	M52473	gamma-tocopherol/beta-tocopherol	rs147536505	476	-0.0866706	-0.444361	0.28254	-1.57274	0.11578	-0.0337199	0.0410302	-0.821832	0.411173	-0.478081	0.263018	-1.81767	0.0691144	0.0705319	5.82072e-06	FALSE
Metabolon	8	ENSG00000137563	GGH	protein_coding	M52473	gamma-tocopherol/beta-tocopherol	rs7459685	481	-0.0874508	0.00554161	0.062927	0.0880641	0.929826	0.00418159	0.00543851	0.768886	0.441961	0.00972321	0.0628719	0.154651	0.877096	0.430063	5.82072e-06	FALSE
Metabolon	8	ENSG00000175606	TMEM70	protein_coding	M01284	threonine	rs141323133	541	-0.0202534	-0.332335	0.215702	-1.54072	0.123386	-0.0093818	0.0303246	-0.309379	0.757033	-0.341717	0.212874	-1.60525	0.108439	0.0274549	5.82072e-06	FALSE
Metabolon	8	ENSG00000175606	TMEM70	protein_coding	M01284	threonine	rs112331247	537	-0.0125996	-0.0235774	0.181987	-0.129556	0.896918	0.00267123	0.0091424	0.29218	0.770149	-0.0209062	0.181538	-0.115161	0.908317	-0.127772	5.82072e-06	FALSE
Metabolon	8	ENSG00000175606	TMEM70	protein_coding	M01284	threonine	rs4385461	533	-0.0156437	0.0304773	0.0584956	0.521018	0.602355	-0.00381568	0.00889182	-0.429123	0.667834	0.0266616	0.0588024	0.45341	0.650254	-0.143115	5.82072e-06	FALSE
Metabolon	8	ENSG00000175606	TMEM70	protein_coding	M01284	threonine	rs147059682	545	-0.0170359	0.00586982	0.159439	0.0368155	0.970632	0.00599721	0.0155256	0.386279	0.69929	0.011867	0.158771	0.0747429	0.940419	0.505368	5.82072e-06	FALSE
Metabolon	8	ENSG00000175606	TMEM70	protein_coding	M33364	gamma-glutamylthreonine*	rs141323133	538	0.00519586	-0.11024	0.160085	-0.688635	0.491053	0.00527385	0.028193	0.187063	0.851611	-0.104966	0.157177	-0.667821	0.504248	-0.0502432	5.82072e-06	FALSE
Metabolon	8	ENSG00000175606	TMEM70	protein_coding	M33364	gamma-glutamylthreonine*	rs112331247	534	0.0081685	0.175661	0.218463	0.804077	0.421353	-0.00209581	0.00866571	-0.241851	0.808896	0.173565	0.219178	0.791891	0.428424	-0.0120751	5.82072e-06	FALSE
Metabolon	8	ENSG00000175606	TMEM70	protein_coding	M33364	gamma-glutamylthreonine*	rs4385461	530	0.00915713	0.0561817	0.0615018	0.913497	0.360981	0.00067903	0.0081633	0.0831809	0.933708	0.0568607	0.061427	0.925663	0.354621	0.011942	5.82072e-06	FALSE
Metabolon	8	ENSG00000175606	TMEM70	protein_coding	M33364	gamma-glutamylthreonine*	rs147059682	542	0.00804148	0.0223223	0.168846	0.132205	0.894822	-0.00312736	0.014255	-0.219387	0.826348	0.0191949	0.169487	0.113253	0.90983	-0.162927	5.82072e-06	FALSE
Metabolon	8	ENSG00000254288	AC087672.2	lncRNA	M33364	gamma-glutamylthreonine*	rs3816751	543	0.0153297	-0.111036	0.0799288	-1.38919	0.164776	0.00394796	0.00772738	0.510905	0.609417	-0.107088	0.0795342	-1.34644	0.178161	-0.0368665	5.82072e-06	FALSE
Metabolon	8	ENSG00000254288	AC087672.2	lncRNA	M33364	gamma-glutamylthreonine*	rs11466004	542	0.0132536	0.0381684	0.164019	0.232707	0.815989	0.00842715	0.0282729	0.298064	0.765654	0.0465956	0.162204	0.287265	0.773909	0.180857	5.82072e-06	FALSE
Metabolon	8	ENSG00000254288	AC087672.2	lncRNA	M33364	gamma-glutamylthreonine*	rs145966856	511	0.000675173	-0.0187714	0.0754126	-0.248916	0.803426	4.94069e-05	0.00201596	0.0245079	0.980447	-0.018722	0.0754892	-0.248009	0.804128	-0.00263898	5.82072e-06	FALSE
Metabolon	8	ENSG00000254288	AC087672.2	lncRNA	M33364	gamma-glutamylthreonine*	rs72661883	543	0.0176602	-0.130495	0.203551	-0.641094	0.521462	-0.00820044	0.0253701	-0.323233	0.746519	-0.138696	0.204348	-0.678723	0.497313	0.0591254	5.82072e-06	FALSE
Metabolon	8	ENSG00000104518	GSDMD	protein_coding	M42370	S-1-pyrroline-5-carboxylate	rs372617290	504	-0.0487242	-0.417759	0.396519	-1.05357	0.292082	0.00871272	0.0138601	0.628619	0.529598	-0.409046	0.392903	-1.04109	0.297835	-0.0213001	5.82072e-06	FALSE
Metabolon	8	ENSG00000104518	GSDMD	protein_coding	M42370	S-1-pyrroline-5-carboxylate	rs113025548	504	-0.0533008	-0.03027	0.118214	-0.256062	0.797903	0.0148335	0.0137661	1.07753	0.281243	-0.0154365	0.117598	-0.131266	0.895565	-0.960931	5.82072e-06	FALSE
Metabolon	8	ENSG00000104518	GSDMD	protein_coding	M42370	S-1-pyrroline-5-carboxylate	rs2382956	510	-0.0564042	0.0684544	0.0593895	1.15264	0.24906	0.0190836	0.025314	0.753875	0.450924	0.087538	0.055318	1.58245	0.113546	0.218004	5.82072e-06	FALSE
Metabolon	8	ENSG00000104518	GSDMD	protein_coding	M42370	S-1-pyrroline-5-carboxylate	rs80346174	522	-0.0570948	0.0897846	0.0792633	1.13274	0.257324	0.0207877	0.0270379	0.768837	0.44199	0.110572	0.0721933	1.53161	0.125618	0.188001	5.82072e-06	FALSE
Metabolon	8	ENSG00000104518	GSDMD	protein_coding	M42370	S-1-pyrroline-5-carboxylate	rs13276307	516	-0.0512171	0.0615267	0.0718503	0.856318	0.391822	-0.0318128	0.0228531	-1.39205	0.163906	0.0297139	0.0718885	0.413333	0.679363	-1.07064	5.82072e-06	FALSE
Metabolon	8	ENSG00000104518	GSDMD	protein_coding	M42370	S-1-pyrroline-5-carboxylate	rs144395971	506	-0.0463584	0.29159	0.249365	1.16933	0.242271	-0.0359125	0.0346448	-1.03659	0.299926	0.255677	0.241379	1.05924	0.289492	-0.14046	5.82072e-06	FALSE
Metabolon	8	ENSG00000204839	MROH6	protein_coding	M42370	S-1-pyrroline-5-carboxylate	rs547990960	500	0.0324817	-0.0941637	0.086552	-1.08794	0.27662	-0.00639875	0.0135352	-0.47275	0.636392	-0.100562	0.0845539	-1.18933	0.23431	0.0636296	5.82072e-06	FALSE
Metabolon	8	ENSG00000204839	MROH6	protein_coding	M42370	S-1-pyrroline-5-carboxylate	rs10099003	513	0.0192563	-0.131985	0.0662075	-1.9935	0.0462068	0.0044345	0.00788118	0.56267	0.57366	-0.12755	0.0660035	-1.93248	0.0533007	-0.0347667	5.82072e-06	FALSE
Metabolon	8	ENSG00000204839	MROH6	protein_coding	M42370	S-1-pyrroline-5-carboxylate	rs117735302	520	0.0181433	0.212467	0.166117	1.27902	0.200891	-0.00883989	0.0200741	-0.440363	0.659674	0.203627	0.162068	1.25643	0.208959	-0.0434122	5.82072e-06	FALSE
Metabolon	8	ENSG00000204839	MROH6	protein_coding	M42370	S-1-pyrroline-5-carboxylate	rs4873805	519	0.0282797	-0.134064	0.0934014	-1.43535	0.151186	0.0213042	0.0652867	0.326317	0.744185	-0.11276	0.0759508	-1.48464	0.137638	-0.188934	5.82072e-06	FALSE
Metabolon	8	ENSG00000204839	MROH6	protein_coding	M42370	S-1-pyrroline-5-carboxylate	rs4874156	514	0.0274427	0.268329	0.105009	2.55529	0.0106098	-0.0772251	0.0526581	-1.46654	0.142502	0.191104	0.0895193	2.13478	0.0327787	-0.404099	5.82072e-06	FALSE
Metabolon	8	ENSG00000254812	AC067930.2	lncRNA	M42370	S-1-pyrroline-5-carboxylate	rs3812445	516	0.0426384	-0.0513796	0.0909684	-0.564807	0.572205	-0.0112989	0.0125972	-0.896938	0.369752	-0.0626785	0.0898453	-0.697627	0.48541	0.180268	5.82072e-06	FALSE
Metabolon	8	ENSG00000254812	AC067930.2	lncRNA	M42370	S-1-pyrroline-5-carboxylate	rs2242087	520	0.0418125	0.0637056	0.0734627	0.867183	0.385842	-0.0233023	0.0192943	-1.20773	0.22715	0.0404033	0.0722025	0.559582	0.575764	-0.576744	5.82072e-06	FALSE
Metabolon	8	ENSG00000261150	EPPK1	protein_coding	M42370	S-1-pyrroline-5-carboxylate	rs4292703	502	0.015639	-0.0150993	0.0601308	-0.251108	0.80173	0.00407354	0.00934386	0.435959	0.662866	-0.0110258	0.0593167	-0.18588	0.852539	-0.369455	5.82072e-06	FALSE
Metabolon	8	ENSG00000261150	EPPK1	protein_coding	M42370	S-1-pyrroline-5-carboxylate	rs6985510	516	0.00182622	0.129679	0.178044	0.728356	0.466396	-0.00112415	0.0104344	-0.107735	0.914206	0.128555	0.1783	0.721004	0.470907	-0.00874453	5.82072e-06	FALSE
Metabolon	8	ENSG00000261150	EPPK1	protein_coding	M42370	S-1-pyrroline-5-carboxylate	rs140278881	516	0.000268991	0.0516968	0.209143	0.247184	0.804766	-0.000150878	0.00935212	-0.016133	0.987128	0.0515459	0.20904	0.246584	0.80523	-0.00292707	5.82072e-06	FALSE
Metabolon	8	ENSG00000261150	EPPK1	protein_coding	M42370	S-1-pyrroline-5-carboxylate	rs147099474	507	0.0116898	0.0160451	0.103564	0.15493	0.876877	-0.000209673	0.00174458	-0.120186	0.904336	0.0158354	0.10352	0.152969	0.878423	-0.0132408	5.82072e-06	FALSE
Metabolon	8	ENSG00000261150	EPPK1	protein_coding	M42370	S-1-pyrroline-5-carboxylate	rs141699412	519	0.00740073	0.363099	0.256655	1.41474	0.157146	-0.00657733	0.0263188	-0.24991	0.802657	0.356521	0.256368	1.39066	0.164328	-0.0184486	5.82072e-06	FALSE
Metabolon	8	ENSG00000261150	EPPK1	protein_coding	M42370	S-1-pyrroline-5-carboxylate	rs117730013	520	0.00628986	-0.084999	0.313336	-0.271271	0.786183	0.00049298	0.00361788	0.136262	0.891614	-0.084506	0.312286	-0.270605	0.786695	-0.00583366	5.82072e-06	FALSE
Metabolon	8	ENSG00000261150	EPPK1	protein_coding	M42370	S-1-pyrroline-5-carboxylate	rs76925018	515	0.0143777	-0.0377204	0.190571	-0.197934	0.843097	-0.00994764	0.0282402	-0.35225	0.72465	-0.047668	0.188264	-0.253197	0.800116	0.208686	5.82072e-06	FALSE
Metabolon	8	ENSG00000261150	EPPK1	protein_coding	M42370	S-1-pyrroline-5-carboxylate	rs11781942	516	0.0056979	-0.124774	0.0694335	-1.79703	0.0723302	0.00454806	0.0152226	0.298771	0.765115	-0.120226	0.0693712	-1.73309	0.0830805	-0.0378292	5.82072e-06	FALSE
Metabolon	8	ENSG00000261150	EPPK1	protein_coding	M42370	S-1-pyrroline-5-carboxylate	rs7839934	512	0.0192818	-0.0412846	0.0667408	-0.618581	0.536192	0.00988629	0.0151046	0.654521	0.512776	-0.0313983	0.0637302	-0.492675	0.622242	-0.314867	5.82072e-06	FALSE
Metabolon	8	ENSG00000261150	EPPK1	protein_coding	M42370	S-1-pyrroline-5-carboxylate	rs12681478	514	0.010183	-0.0383869	0.0603152	-0.636438	0.524491	-0.00103825	0.00633711	-0.163836	0.86986	-0.0394252	0.0594864	-0.66276	0.507484	0.0263346	5.82072e-06	FALSE
Metabolon	8	ENSG00000261150	EPPK1	protein_coding	M42370	S-1-pyrroline-5-carboxylate	rs143485250	522	0.00540688	0.0508823	0.222548	0.228635	0.819153	0.00287019	0.0265634	0.108051	0.913956	0.0537525	0.219196	0.245225	0.806282	0.0533964	5.82072e-06	FALSE
Metabolon	8	ENSG00000261150	EPPK1	protein_coding	M42370	S-1-pyrroline-5-carboxylate	rs201641573	512	0.00614067	0.122998	0.179999	0.683326	0.494401	-0.00823718	0.0283874	-0.29017	0.771686	0.114761	0.178568	0.642673	0.520436	-0.0717768	5.82072e-06	FALSE
Metabolon	8	ENSG00000261150	EPPK1	protein_coding	M42370	S-1-pyrroline-5-carboxylate	rs35221054	521	0.00617335	0.0423905	0.0556482	0.761759	0.446204	-0.000883241	0.0135216	-0.0653209	0.947919	0.0415073	0.0520207	0.797899	0.424929	-0.0212792	5.82072e-06	FALSE
Metabolon	8	ENSG00000261150	EPPK1	protein_coding	M42370	S-1-pyrroline-5-carboxylate	rs144181480	505	0.0103435	-0.0378516	0.118425	-0.319625	0.749252	-0.00394939	0.0162665	-0.242793	0.808166	-0.041801	0.117297	-0.356369	0.721564	0.0944808	5.82072e-06	FALSE
Metabolon	8	ENSG00000261150	EPPK1	protein_coding	M42370	S-1-pyrroline-5-carboxylate	rs7008775	505	0.00175319	-0.0925459	0.0654431	-1.41414	0.15732	8.7529e-05	0.00294867	0.0296843	0.976319	-0.0924584	0.0652659	-1.41664	0.156588	-0.000946686	5.82072e-06	FALSE
Metabolon	8	ENSG00000261150	EPPK1	protein_coding	M42370	S-1-pyrroline-5-carboxylate	rs28455570	522	0.00540688	-0.0225298	0.0854338	-0.263711	0.792003	-0.000794002	0.00715182	-0.111021	0.9116	-0.0233238	0.0844231	-0.276273	0.782338	0.0340425	5.82072e-06	FALSE
Metabolon	8	ENSG00000261150	EPPK1	protein_coding	M42370	S-1-pyrroline-5-carboxylate	rs11329885	491	0.0048557	-0.0552195	0.068415	-0.807125	0.419595	-0.000106368	0.0056566	-0.0188042	0.984997	-0.0553258	0.0678232	-0.815736	0.414651	0.00192258	5.82072e-06	FALSE
Metabolon	8	ENSG00000261150	EPPK1	protein_coding	M42370	S-1-pyrroline-5-carboxylate	rs76153953	518	0.00219363	0.0497009	0.118518	0.419353	0.674958	0.000215981	0.00667925	0.0323361	0.974204	0.0499169	0.11811	0.422629	0.672566	0.00432681	5.82072e-06	FALSE
Metabolon	8	ENSG00000014164	ZC3H3	protein_coding	M46663	X - 11334	rs2294114	543	0.0604906	-0.0249852	0.0712699	-0.350571	0.72591	0.0331915	0.0228609	1.45189	0.146532	0.00820626	0.0681592	0.120398	0.904167	4.04465	5.82072e-06	FALSE
Metabolon	8	ENSG00000014164	ZC3H3	protein_coding	M46663	X - 11334	rs141432057	522	0.0507365	-0.166114	0.0997665	-1.66503	0.0959071	0.0175968	0.0147852	1.19016	0.233984	-0.148517	0.0994563	-1.49329	0.135361	-0.118483	5.82072e-06	FALSE
Metabolon	8	ENSG00000014164	ZC3H3	protein_coding	M46663	X - 11334	rs10103541	546	0.0572348	-0.0365168	0.0665127	-0.54902	0.582992	-0.0256249	0.0250218	-1.0241	0.305786	-0.0621417	0.0620963	-1.00073	0.316957	0.412363	5.82072e-06	FALSE
Metabolon	8	ENSG00000014164	ZC3H3	protein_coding	M46663	X - 11334	rs112487331	541	0.0579419	-0.198211	0.165173	-1.20002	0.230132	-0.00998673	0.0114776	-0.870107	0.384242	-0.208198	0.16405	-1.26911	0.204403	0.0479675	5.82072e-06	FALSE
Metabolon	8	ENSG00000255050	AC067930.4	lncRNA	M46663	X - 11334	rs116635484	542	0.0346743	-0.190842	0.15528	-1.22901	0.219067	-0.0198324	0.0549192	-0.361119	0.71801	-0.210674	0.150185	-1.40276	0.160688	0.0941378	5.82072e-06	FALSE
Metabolon	8	ENSG00000255050	AC067930.4	lncRNA	M46663	X - 11334	rs10282929	546	0.0348405	0.0767644	0.0847825	0.905427	0.365239	0.010063	0.0447954	0.224644	0.822256	0.0868274	0.0776743	1.11784	0.263636	0.115897	5.82072e-06	FALSE
Metabolon	8	ENSG00000147813	NAPRT	protein_coding	M46663	X - 11334	rs117480737	526	0.0781279	-0.1142	0.095564	-1.19501	0.232082	-0.00361434	0.0079461	-0.454857	0.649212	-0.117814	0.0963416	-1.22288	0.221374	0.0306783	5.82072e-06	FALSE
Metabolon	8	ENSG00000147813	NAPRT	protein_coding	M46663	X - 11334	rs78452615	544	0.0717998	-0.112479	0.184783	-0.608709	0.542718	-0.103508	0.106048	-0.97605	0.32904	-0.215988	0.150187	-1.43812	0.150399	0.479233	5.82072e-06	FALSE
Metabolon	8	ENSG00000147813	NAPRT	protein_coding	M46663	X - 11334	rs10099134	543	0.0770529	-0.0391087	0.0720712	-0.54264	0.587378	0.0351592	0.0207479	1.69459	0.0901535	-0.00394946	0.0717033	-0.0550806	0.956074	-8.90227	5.82072e-06	FALSE
Metabolon	8	ENSG00000147813	NAPRT	protein_coding	M46663	X - 11334	rs10282929	546	0.0740313	-0.0436962	0.121893	-0.358478	0.719985	0.130524	0.0981311	1.33009	0.183487	0.0868274	0.0776743	1.11784	0.263636	1.50325	5.82072e-06	FALSE
Metabolon	8	ENSG00000104524	PYCR3	protein_coding	M46663	X - 11334	rs114073802	540	0.0565943	0.0453909	0.15746	0.28827	0.77314	-0.0219912	0.0172742	-1.27306	0.202996	0.0233997	0.157811	0.148277	0.882124	-0.939805	5.82072e-06	FALSE
Metabolon	8	ENSG00000255050	AC067930.4	lncRNA	M49592	X - 11315	rs116635484	542	0.00750515	0.164037	0.174204	0.941633	0.34638	-0.0247609	0.0530091	-0.467108	0.640423	0.139276	0.166984	0.834064	0.404245	-0.177783	5.82072e-06	FALSE
Metabolon	8	ENSG00000255050	AC067930.4	lncRNA	M49592	X - 11315	rs10282929	546	0.00373145	-0.0992232	0.0823921	-1.20428	0.228481	0.0292756	0.044714	0.65473	0.512642	-0.0699477	0.0735279	-0.951308	0.341448	-0.418535	5.82072e-06	FALSE
Metabolon	8	ENSG00000147813	NAPRT	protein_coding	M49592	X - 11315	rs117480737	525	-0.0309494	-0.10786	0.103769	-1.03942	0.298609	0.00176101	0.00390001	0.45154	0.6516	-0.106099	0.103192	-1.02817	0.303871	-0.0165978	5.82072e-06	FALSE
Metabolon	8	ENSG00000147813	NAPRT	protein_coding	M49592	X - 11315	rs78452615	544	-0.0157458	0.153398	0.192791	0.795671	0.426224	-0.0125066	0.0979465	-0.127688	0.898396	0.140892	0.166944	0.843946	0.398699	-0.0887675	5.82072e-06	FALSE
Metabolon	8	ENSG00000147813	NAPRT	protein_coding	M49592	X - 11315	rs10099134	543	-0.0179084	-0.0344835	0.0724674	-0.475849	0.634182	-0.00554586	0.019818	-0.279839	0.779601	-0.0400294	0.0699114	-0.572573	0.566934	0.138545	5.82072e-06	FALSE
Metabolon	8	ENSG00000147813	NAPRT	protein_coding	M49592	X - 11315	rs10282929	546	-0.0174785	-0.132644	0.119589	-1.10916	0.26736	0.0626964	0.101655	0.61676	0.537393	-0.0699477	0.0735279	-0.951308	0.341448	-0.896333	5.82072e-06	FALSE
Metabolon	8	ENSG00000254812	AC067930.2	lncRNA	M49592	X - 11315	rs3812445	540	-0.0365489	-0.113189	0.0937698	-1.20709	0.227396	0.0139919	0.0142001	0.985337	0.324458	-0.0991969	0.0926617	-1.07053	0.284382	-0.141052	5.82072e-06	FALSE
Metabolon	8	ENSG00000254812	AC067930.2	lncRNA	M49592	X - 11315	rs2242087	544	-0.0274653	0.00315672	0.080672	0.0391303	0.968786	0.0136527	0.0219513	0.621953	0.533973	0.0168094	0.0773234	0.217391	0.827904	0.812205	5.82072e-06	FALSE
Metabolon	8	ENSG00000104529	EEF1D	protein_coding	M01494	5-oxoproline	rs7834318	528	-0.0284505	0.099407	0.0665086	1.49465	0.135006	0.00389842	0.00975182	0.399763	0.689331	0.103305	0.0664243	1.55524	0.11989	0.0377368	5.82072e-06	FALSE
Metabolon	8	ENSG00000104529	EEF1D	protein_coding	M01494	5-oxoproline	rs1869434	538	-0.0245068	-0.0144463	0.0743035	-0.194423	0.845844	0.00702722	0.0147206	0.477375	0.633095	-0.00741911	0.072461	-0.102388	0.918449	-0.947179	5.82072e-06	FALSE
Metabolon	8	ENSG00000104529	EEF1D	protein_coding	M01494	5-oxoproline	rs7004804	540	-0.0171716	-0.0524097	0.0652863	-0.802767	0.422109	-0.00163403	0.00569245	-0.287052	0.774072	-0.0540437	0.0654831	-0.825309	0.409196	0.0302353	5.82072e-06	FALSE
Metabolon	8	ENSG00000186583	SPATC1	protein_coding	M01494	5-oxoproline	rs56261297	545	0.0363074	-0.0405755	0.0691599	-0.586692	0.557411	-0.0133428	0.0216081	-0.617491	0.536911	-0.0539184	0.0649997	-0.829517	0.406812	0.247464	5.82072e-06	FALSE
Metabolon	8	ENSG00000178685	PARP10	protein_coding	M01494	5-oxoproline	rs149970722	542	0.00936336	-0.22316	0.477686	-0.467169	0.640379	-0.00567382	0.0339182	-0.16728	0.86715	-0.228834	0.475353	-0.481397	0.630234	0.0247945	5.82072e-06	FALSE
Metabolon	8	ENSG00000178685	PARP10	protein_coding	M01494	5-oxoproline	rs10098685	541	0.0150661	0.091902	0.155187	0.592201	0.553716	0.00505175	0.0210604	0.23987	0.810431	0.0969537	0.1526	0.635347	0.525202	0.0521048	5.82072e-06	FALSE
Metabolon	8	ENSG00000178685	PARP10	protein_coding	M01494	5-oxoproline	rs11786083	517	0.0177328	-0.0856462	0.069273	-1.23636	0.216326	-0.000870243	0.0215459	-0.0403902	0.967782	-0.0865164	0.067369	-1.28422	0.199066	0.0100587	5.82072e-06	FALSE
Metabolon	8	ENSG00000178685	PARP10	protein_coding	M01494	5-oxoproline	rs4977166	545	0.00906108	0.101993	0.161474	0.631637	0.527624	-0.000259124	0.0016605	-0.156052	0.875992	0.101734	0.161166	0.631237	0.527886	-0.00254708	5.82072e-06	FALSE
Metabolon	8	ENSG00000178685	PARP10	protein_coding	M01494	5-oxoproline	rs11541804	547	0.0109565	-0.125392	0.119388	-1.05029	0.293584	-0.00157192	0.0114689	-0.13706	0.890984	-0.126964	0.119525	-1.06223	0.28813	0.0123809	5.82072e-06	FALSE
Metabolon	8	ENSG00000178685	PARP10	protein_coding	M01494	5-oxoproline	rs113332967	523	0.0154772	-0.30882	0.149397	-2.0671	0.0387243	-0.00101513	0.0151528	-0.0669927	0.946588	-0.309835	0.149111	-2.07788	0.0377207	0.00327635	5.82072e-06	FALSE
Metabolon	8	ENSG00000178814	OPLAH	protein_coding	M01494	5-oxoproline	rs145312531	546	0.0631039	-0.187849	0.34832	-0.539299	0.589681	-0.0498121	0.0484707	-1.02767	0.304103	-0.237661	0.34627	-0.686345	0.492495	0.209593	5.82072e-06	FALSE
Metabolon	8	ENSG00000178814	OPLAH	protein_coding	M01494	5-oxoproline	rs77445084	542	0.0682401	0.105991	0.164798	0.643157	0.520122	0.0170717	0.0155486	1.09796	0.272224	0.123063	0.165002	0.745828	0.455771	0.138724	5.82072e-06	FALSE
Metabolon	8	ENSG00000104529	EEF1D	protein_coding	M43231	6-oxopiperidine-2-carboxylic acid	rs7834318	526	0.00311417	0.0997546	0.0620816	1.60683	0.108092	-0.00184228	0.00631556	-0.291705	0.770512	0.0979123	0.0621169	1.57626	0.114966	-0.0188156	5.82072e-06	FALSE
Metabolon	8	ENSG00000104529	EEF1D	protein_coding	M43231	6-oxopiperidine-2-carboxylic acid	rs1869434	536	-0.00176722	-0.0334517	0.0652804	-0.512431	0.60835	0.00128765	0.00969053	0.132877	0.894291	-0.032164	0.064326	-0.500016	0.617064	-0.0400338	5.82072e-06	FALSE
Metabolon	8	ENSG00000104529	EEF1D	protein_coding	M43231	6-oxopiperidine-2-carboxylic acid	rs7004804	538	-0.0115438	0.035782	0.0619449	0.577642	0.563506	-0.00143518	0.00426286	-0.336671	0.736365	0.0343468	0.0617962	0.555808	0.578342	-0.041785	5.82072e-06	FALSE
Metabolon	8	ENSG00000185189	NRBP2	protein_coding	M43231	6-oxopiperidine-2-carboxylic acid	rs11778462	517	-0.0156985	-0.0550273	0.0637986	-0.862516	0.388404	-0.0021968	0.0107599	-0.204165	0.838225	-0.0572241	0.0632799	-0.904302	0.365835	0.0383893	5.82072e-06	FALSE
Metabolon	8	ENSG00000185189	NRBP2	protein_coding	M43231	6-oxopiperidine-2-carboxylic acid	rs7016416	542	-0.0126264	-0.0190077	0.060264	-0.315407	0.752453	0.00155947	0.00542128	0.287657	0.773609	-0.0174482	0.0596752	-0.292386	0.769991	-0.0893772	5.82072e-06	FALSE
Metabolon	8	ENSG00000185189	NRBP2	protein_coding	M43231	6-oxopiperidine-2-carboxylic acid	rs77445084	540	-0.00842332	0.0210883	0.133477	0.157992	0.874463	-0.00719963	0.0359438	-0.200303	0.841244	0.0138886	0.129337	0.107383	0.914485	-0.518383	5.82072e-06	FALSE
Metabolon	8	ENSG00000261150	EPPK1	protein_coding	M43231	6-oxopiperidine-2-carboxylic acid	rs4292703	523	-0.0149894	0.0362213	0.0650666	0.55668	0.577746	-0.00457374	0.0122408	-0.373645	0.708668	0.0316475	0.0650559	0.486467	0.626636	-0.144521	5.82072e-06	FALSE
Metabolon	8	ENSG00000261150	EPPK1	protein_coding	M43231	6-oxopiperidine-2-carboxylic acid	rs6985510	539	-0.0306407	0.30706	0.146789	2.09185	0.0364521	0.0054223	0.0113424	0.478057	0.63261	0.312482	0.147104	2.12422	0.0336517	0.0173524	5.82072e-06	FALSE
Metabolon	8	ENSG00000261150	EPPK1	protein_coding	M43231	6-oxopiperidine-2-carboxylic acid	rs140278881	539	-0.0257361	0.279628	0.266591	1.0489	0.294223	0.00548709	0.0119662	0.45855	0.646558	0.285115	0.266865	1.06839	0.285345	0.0192452	5.82072e-06	FALSE
Metabolon	8	ENSG00000261150	EPPK1	protein_coding	M43231	6-oxopiperidine-2-carboxylic acid	rs147099474	529	-0.0328575	-0.0114836	0.129832	-0.0884498	0.929519	0.00159814	0.00504298	0.316903	0.751317	-0.00988544	0.129551	-0.0763055	0.939176	-0.161666	5.82072e-06	FALSE
Metabolon	8	ENSG00000261150	EPPK1	protein_coding	M43231	6-oxopiperidine-2-carboxylic acid	rs141699412	542	-0.0265389	-0.409514	0.539481	-0.759089	0.447799	0.0203787	0.0366633	0.555833	0.578325	-0.389135	0.534872	-0.727529	0.466902	-0.0523691	5.82072e-06	FALSE
Metabolon	8	ENSG00000261150	EPPK1	protein_coding	M43231	6-oxopiperidine-2-carboxylic acid	rs117730013	543	-0.0273398	0.418462	0.29958	1.39683	0.162466	-0.0022456	0.0091253	-0.246085	0.805617	0.416216	0.303429	1.37171	0.170154	-0.00539527	5.82072e-06	FALSE
Metabolon	8	ENSG00000261150	EPPK1	protein_coding	M43231	6-oxopiperidine-2-carboxylic acid	rs76925018	536	-0.0378599	0.0771783	0.204519	0.377366	0.705902	0.0268465	0.0386832	0.69401	0.487676	0.104025	0.199081	0.522526	0.601304	0.258078	5.82072e-06	FALSE
Metabolon	8	ENSG00000261150	EPPK1	protein_coding	M43231	6-oxopiperidine-2-carboxylic acid	rs11781942	539	-0.0243688	-0.0974755	0.0774873	-1.25795	0.208408	0.0159388	0.0224554	0.709796	0.477831	-0.0815367	0.0739481	-1.10262	0.270192	-0.19548	5.82072e-06	FALSE
Metabolon	8	ENSG00000261150	EPPK1	protein_coding	M43231	6-oxopiperidine-2-carboxylic acid	rs7839934	535	-0.0386903	0.0315831	0.0611271	0.516679	0.60538	-0.0165036	0.0196037	-0.841859	0.399867	0.0150795	0.0601939	0.250516	0.802188	-1.09444	5.82072e-06	FALSE
Metabolon	8	ENSG00000261150	EPPK1	protein_coding	M43231	6-oxopiperidine-2-carboxylic acid	rs12681478	536	-0.0285735	-0.0359452	0.0592814	-0.606349	0.544283	0.00623607	0.00981373	0.635443	0.52514	-0.0297091	0.0585223	-0.507655	0.611695	-0.209904	5.82072e-06	FALSE
Metabolon	8	ENSG00000261150	EPPK1	protein_coding	M43231	6-oxopiperidine-2-carboxylic acid	rs143485250	545	-0.0259086	-0.333296	0.297099	-1.12183	0.261933	-0.0127054	0.0355643	-0.35725	0.720905	-0.346002	0.291103	-1.18859	0.234602	0.0367205	5.82072e-06	FALSE
Metabolon	8	ENSG00000261150	EPPK1	protein_coding	M43231	6-oxopiperidine-2-carboxylic acid	rs201641573	535	-0.0299541	-0.110463	0.248867	-0.443864	0.657141	0.026457	0.0400474	0.660643	0.508841	-0.0840061	0.24298	-0.345733	0.729543	-0.314941	5.82072e-06	FALSE
Metabolon	8	ENSG00000261150	EPPK1	protein_coding	M43231	6-oxopiperidine-2-carboxylic acid	rs35221054	545	-0.0259086	-0.0268722	0.0569744	-0.471654	0.637173	-0.00701933	0.017861	-0.392997	0.694322	-0.0338916	0.0543153	-0.623978	0.532642	0.207111	5.82072e-06	FALSE
Metabolon	8	ENSG00000261150	EPPK1	protein_coding	M43231	6-oxopiperidine-2-carboxylic acid	rs144181480	527	-0.0203826	0.129573	0.236848	0.547075	0.584327	0.00754727	0.0220533	0.342228	0.73218	0.137121	0.236077	0.58083	0.561355	0.055041	5.82072e-06	FALSE
Metabolon	8	ENSG00000261150	EPPK1	protein_coding	M43231	6-oxopiperidine-2-carboxylic acid	rs7008775	527	-0.0374788	-0.0441072	0.067907	-0.649523	0.516	0.00355922	0.00540551	0.658444	0.510253	-0.040548	0.067644	-0.599431	0.548885	-0.0877781	5.82072e-06	FALSE
Metabolon	8	ENSG00000261150	EPPK1	protein_coding	M43231	6-oxopiperidine-2-carboxylic acid	rs28455570	545	-0.0259086	0.0946827	0.0901791	1.04994	0.293746	0.00418193	0.0100553	0.415893	0.677488	0.0988646	0.0904524	1.093	0.274393	0.0422996	5.82072e-06	FALSE
Metabolon	8	ENSG00000261150	EPPK1	protein_coding	M43231	6-oxopiperidine-2-carboxylic acid	rs11329885	513	-0.0433687	-0.00666905	0.0644256	-0.103515	0.917554	0.00575763	0.00743876	0.774004	0.438929	-0.000911421	0.0642571	-0.014184	0.988683	-6.3172	5.82072e-06	FALSE
Metabolon	8	ENSG00000261150	EPPK1	protein_coding	M43231	6-oxopiperidine-2-carboxylic acid	rs76153953	541	-0.0318634	0.00821301	0.131083	0.062655	0.950041	-0.0047756	0.00938805	-0.508689	0.61097	0.00343741	0.130946	0.0262506	0.979057	-1.3893	5.82072e-06	FALSE
Metabolon	8	ENSG00000178719	GRINA	protein_coding	M43231	6-oxopiperidine-2-carboxylic acid	rs7000180	540	-0.0629284	-0.0606845	0.0809914	-0.74927	0.453694	0.0773959	0.0485925	1.59275	0.111215	0.0167114	0.0630333	0.26512	0.790917	4.63132	5.82072e-06	FALSE
Metabolon	8	ENSG00000178719	GRINA	protein_coding	M43231	6-oxopiperidine-2-carboxylic acid	rs75217122	545	-0.0582674	0.0595863	0.113897	0.523158	0.600864	-0.0099908	0.00934434	-1.06918	0.284988	0.0495955	0.114093	0.434695	0.663784	-0.201446	5.82072e-06	FALSE
Metabolon	8	ENSG00000186583	SPATC1	protein_coding	M43231	6-oxopiperidine-2-carboxylic acid	rs56261297	543	0.025641	0.0692745	0.0654888	1.05781	0.290144	-0.0188593	0.0211875	-0.890112	0.373406	0.0504152	0.0610891	0.825274	0.409216	-0.37408	5.82072e-06	FALSE
Metabolon	8	ENSG00000178685	PARP10	protein_coding	M43231	6-oxopiperidine-2-carboxylic acid	rs149970722	540	0.0172793	-0.215977	0.343198	-0.629307	0.529148	-0.0106292	0.0300175	-0.354101	0.723263	-0.226606	0.34108	-0.664379	0.506448	0.0469062	5.82072e-06	FALSE
Metabolon	8	ENSG00000178685	PARP10	protein_coding	M43231	6-oxopiperidine-2-carboxylic acid	rs10098685	539	0.0154397	-0.030586	0.120079	-0.254715	0.798943	0.00746906	0.0193062	0.386875	0.698849	-0.0231169	0.118071	-0.195788	0.844776	-0.323099	5.82072e-06	FALSE
Metabolon	8	ENSG00000178685	PARP10	protein_coding	M43231	6-oxopiperidine-2-carboxylic acid	rs11786083	517	-0.000496114	-0.0278623	0.0685914	-0.406207	0.684591	0.00250985	0.0190931	0.131453	0.895417	-0.0253525	0.0643991	-0.393677	0.693819	-0.0989983	5.82072e-06	FALSE
Metabolon	8	ENSG00000178685	PARP10	protein_coding	M43231	6-oxopiperidine-2-carboxylic acid	rs4977166	543	0.017006	0.110772	0.137872	0.803442	0.421719	-0.000427822	0.00212733	-0.201107	0.840615	0.110345	0.137849	0.800474	0.423436	-0.00387715	5.82072e-06	FALSE
Metabolon	8	ENSG00000178685	PARP10	protein_coding	M43231	6-oxopiperidine-2-carboxylic acid	rs11541804	545	0.0152024	-0.013386	0.108351	-0.123544	0.901677	-0.00339906	0.0102464	-0.331731	0.740093	-0.0167851	0.108625	-0.154524	0.877197	0.202505	5.82072e-06	FALSE
Metabolon	8	ENSG00000178685	PARP10	protein_coding	M43231	6-oxopiperidine-2-carboxylic acid	rs113332967	521	0.00751963	0.23766	0.117748	2.01837	0.0435526	-0.0055893	0.0136632	-0.409078	0.682482	0.232071	0.117379	1.9771	0.0480299	-0.0240845	5.82072e-06	FALSE
Metabolon	8	ENSG00000178814	OPLAH	protein_coding	M43231	6-oxopiperidine-2-carboxylic acid	rs145312531	544	-0.0561751	0.410023	0.335519	1.22206	0.221686	0.0386481	0.0400765	0.964359	0.334866	0.448671	0.337614	1.32895	0.183865	0.086139	5.82072e-06	FALSE
Metabolon	8	ENSG00000178814	OPLAH	protein_coding	M43231	6-oxopiperidine-2-carboxylic acid	rs77445084	540	-0.0490594	0.0256462	0.130311	0.196807	0.843979	-0.0117575	0.0118937	-0.988552	0.322882	0.0138886	0.129337	0.107383	0.914485	-0.846557	5.82072e-06	FALSE
Metabolon	8	ENSG00000179091	CYC1	protein_coding	M43231	6-oxopiperidine-2-carboxylic acid	rs112053920	543	-0.0498894	0.273272	0.097316	2.80809	0.0049837	0.00634922	0.00707101	0.897923	0.369227	0.279621	0.096868	2.88662	0.00389405	0.0227065	5.82072e-06	FALSE
Metabolon	8	ENSG00000179526	SHARPIN	protein_coding	M43231	6-oxopiperidine-2-carboxylic acid	rs4875034	534	0.0196179	0.0920627	0.0629876	1.4616	0.143851	0.00151632	0.00436228	0.347598	0.728142	0.093579	0.0629338	1.48694	0.13703	0.0162036	5.82072e-06	FALSE
Metabolon	8	ENSG00000179526	SHARPIN	protein_coding	M43231	6-oxopiperidine-2-carboxylic acid	rs62530297	539	-0.002222	0.0219933	0.0623971	0.352473	0.724484	-0.000102859	0.00166187	-0.0618936	0.950648	0.0218904	0.0623134	0.351295	0.725367	-0.00469881	5.82072e-06	FALSE
Metabolon	8	ENSG00000179526	SHARPIN	protein_coding	M43231	6-oxopiperidine-2-carboxylic acid	rs13256214	544	0.00532344	-0.291608	0.106225	-2.74519	0.00604761	0.0361123	0.0408863	0.883237	0.377108	-0.255496	0.0985563	-2.59239	0.00953124	-0.141342	5.82072e-06	FALSE
Metabolon	8	ENSG00000147804	SLC39A4	protein_coding	M43231	6-oxopiperidine-2-carboxylic acid	rs12546042	538	-0.0348391	0.00488853	0.0562014	0.0869824	0.930685	-0.00725009	0.00908937	-0.797644	0.425077	-0.00236155	0.055341	-0.0426728	0.965962	3.07005	5.82072e-06	FALSE
Metabolon	8	ENSG00000147804	SLC39A4	protein_coding	M43231	6-oxopiperidine-2-carboxylic acid	rs7843675	541	-0.0183659	0.0644127	0.110796	0.581363	0.560996	0.00777976	0.0388815	0.200089	0.841411	0.0721924	0.101764	0.709411	0.478069	0.107764	5.82072e-06	FALSE
Metabolon	8	ENSG00000147804	SLC39A4	protein_coding	M43231	6-oxopiperidine-2-carboxylic acid	rs191833467	536	-0.0278166	0.46872	0.280658	1.67007	0.0949049	0.0153863	0.0294969	0.521626	0.601931	0.484106	0.267785	1.80781	0.0706354	0.031783	5.82072e-06	FALSE
Metabolon	8	ENSG00000147804	SLC39A4	protein_coding	M43231	6-oxopiperidine-2-carboxylic acid	rs11994914	534	-0.0200759	0.116069	0.29262	0.396653	0.691624	0.0152048	0.036006	0.422286	0.672816	0.131273	0.294217	0.446179	0.655468	0.115826	5.82072e-06	FALSE
Metabolon	8	ENSG00000147804	SLC39A4	protein_coding	M43231	6-oxopiperidine-2-carboxylic acid	rs148102786	543	-0.0204798	-0.223329	0.27972	-0.798402	0.424637	0.0151442	0.0302672	0.500351	0.616828	-0.208185	0.278683	-0.74703	0.455046	-0.0727441	5.82072e-06	FALSE
Metabolon	8	ENSG00000160972	PPP1R16A	protein_coding	M01303	malate	rs2620666	544	0.111529	-0.305475	0.0782912	-3.90179	9.54848e-05	0.0492262	0.0561692	0.876391	0.380818	-0.256249	0.0570931	-4.48827	7.18039e-06	-0.192103	5.82072e-06	FALSE
Metabolon	8	ENSG00000160972	PPP1R16A	protein_coding	M01303	malate	rs2620636	546	0.113092	0.342805	0.120239	2.85103	0.00435772	0.0144383	0.0179922	0.802475	0.422278	0.357243	0.120576	2.96281	0.0030484	0.0404158	5.82072e-06	FALSE
Metabolon	8	ENSG00000160972	PPP1R16A	protein_coding	M01303	malate	rs11994023	546	0.113092	-0.0395315	0.236881	-0.166883	0.867462	0.0821306	0.0392143	2.09441	0.0362239	0.0425991	0.242356	0.175771	0.860474	1.92799	5.82072e-06	FALSE
Metabolon	8	ENSG00000167701	GPT	protein_coding	M01303	malate	rs35968570	546	0.0747879	-0.197033	0.188371	-1.04599	0.295568	-0.0318963	0.02534	-1.25873	0.208128	-0.228929	0.190122	-1.20412	0.228544	0.139328	5.82072e-06	FALSE
Metabolon	8	ENSG00000167701	GPT	protein_coding	M01303	malate	rs2101039	545	0.0747881	-0.260996	0.0630917	-4.13678	3.52218e-05	-0.00665638	0.0180749	-0.368267	0.712674	-0.267653	0.0597002	-4.48328	7.35042e-06	0.0248695	5.82072e-06	FALSE
Metabolon	8	ENSG00000167700	MFSD3	protein_coding	M01303	malate	rs116953825	546	0.0651386	-0.137627	0.152103	-0.904825	0.365558	-0.0507161	0.036003	-1.40866	0.158935	-0.188343	0.153058	-1.23053	0.218499	0.269275	5.82072e-06	FALSE
Metabolon	8	ENSG00000265393	AC084125.4	lncRNA	M01303	malate	rs11436836	532	0.0281192	-0.299866	0.0627961	-4.77523	1.795e-06	0.0142262	0.0166234	0.855798	0.39211	-0.28564	0.059017	-4.83996	1.29864e-06	-0.0498048	5.82072e-06	FALSE
Metabolon	8	ENSG00000160957	RECQL4	protein_coding	M01303	malate	rs2721142	529	-0.106266	-0.246598	0.0591867	-4.16645	3.09378e-05	-0.0160105	0.00829062	-1.93116	0.0534627	-0.262609	0.0593038	-4.42819	9.50257e-06	0.0609672	5.82072e-06	FALSE
Metabolon	8	ENSG00000160957	RECQL4	protein_coding	M01303	malate	rs72697696	546	-0.103523	-0.0397079	0.208198	-0.190722	0.848743	0.0482339	0.0283881	1.69909	0.0893024	0.00852593	0.197776	0.0431089	0.965615	5.65731	5.82072e-06	FALSE
Metabolon	8	ENSG00000160959	LRRC14	protein_coding	M01303	malate	rs4244611	545	0.151232	-0.224959	0.0740173	-3.03928	0.00237148	-0.040293	0.0485786	-0.829439	0.406856	-0.265252	0.058817	-4.50978	6.48942e-06	0.151905	5.82072e-06	FALSE
Metabolon	8	ENSG00000160959	LRRC14	protein_coding	M01303	malate	rs11984627	545	0.148476	0.0121402	0.224124	0.0541673	0.956802	0.0457401	0.0302186	1.51364	0.130116	0.0578803	0.228249	0.253584	0.799817	0.790254	5.82072e-06	FALSE
Metabolon	8	ENSG00000160959	LRRC14	protein_coding	M01303	malate	rs146306340	540	0.156032	0.575476	0.463715	1.24101	0.214601	-0.0288116	0.0585144	-0.492384	0.622448	0.546665	0.434213	1.25898	0.208038	-0.0527042	5.82072e-06	FALSE
Metabolon	8	ENSG00000254402	LRRC24	protein_coding	M01303	malate	rs6599532	534	0.0409824	0.173708	0.0635591	2.73302	0.00627559	0.00386872	0.0123066	0.314361	0.753247	0.177577	0.0620006	2.86412	0.00418171	0.0217861	5.82072e-06	FALSE
Metabolon	8	ENSG00000254402	LRRC24	protein_coding	M01303	malate	rs79645709	542	0.0367413	0.181635	0.0882742	2.05762	0.0396266	0.00394448	0.00575863	0.684969	0.493364	0.185579	0.0887708	2.09054	0.0365689	0.021255	5.82072e-06	FALSE
Metabolon	8	ENSG00000213563	C8orf82	protein_coding	M01303	malate	rs189934769	522	0.0419449	0.393329	0.223889	1.75681	0.0789509	0.0111776	0.0162623	0.687331	0.491874	0.404507	0.227805	1.77567	0.0757875	0.0276327	5.82072e-06	FALSE
Metabolon	8	ENSG00000213563	C8orf82	protein_coding	M01303	malate	rs528745946	539	0.0373065	-0.625979	0.281971	-2.22001	0.0264181	0.000832596	0.0122269	0.0680956	0.945709	-0.625146	0.273392	-2.28663	0.0222177	-0.00133184	5.82072e-06	FALSE
Metabolon	8	ENSG00000213563	C8orf82	protein_coding	M01303	malate	rs2721138	538	0.0451573	-0.261743	0.0601604	-4.35075	1.35673e-05	-0.00303365	0.0105374	-0.287893	0.773429	-0.264776	0.0580562	-4.56069	5.09855e-06	0.0114574	5.82072e-06	FALSE
Metabolon	8	ENSG00000213563	C8orf82	protein_coding	M01303	malate	rs142168270	534	0.0375478	-0.418778	0.332079	-1.26108	0.207281	-0.0219223	0.0367628	-0.596318	0.550963	-0.4407	0.340449	-1.29447	0.195504	0.0497443	5.82072e-06	FALSE
Metabolon	8	ENSG00000213563	C8orf82	protein_coding	M01303	malate	rs117602751	518	0.0426058	-0.181573	0.250557	-0.724678	0.46865	0.0320035	0.0327182	0.978158	0.327996	-0.149569	0.249806	-0.59874	0.549346	-0.213972	5.82072e-06	FALSE
Metabolon	8	ENSG00000147799	ARHGAP39	protein_coding	M01303	malate	rs997258	539	0.0657901	0.197887	0.0601871	3.28786	0.00100951	0.00909772	0.00877383	1.03692	0.299775	0.206985	0.0589857	3.50906	0.000449688	0.0439536	5.82072e-06	FALSE
Metabolon	8	ENSG00000147799	ARHGAP39	protein_coding	M01303	malate	rs117491354	546	0.0702125	0.366866	0.162093	2.2633	0.0236172	0.017845	0.0148421	1.20232	0.229238	0.384711	0.164485	2.33888	0.0193414	0.0463854	5.82072e-06	FALSE
Metabolon	8	ENSG00000147799	ARHGAP39	protein_coding	M01303	malate	rs553064430	526	0.0700335	0.126009	0.157192	0.801625	0.42277	0.00623714	0.0111131	0.561242	0.574632	0.132246	0.15759	0.839175	0.401371	0.0471632	5.82072e-06	FALSE
Metabolon	8	ENSG00000232600	TONSL-AS1	lncRNA	M01643	fumarate	rs142614594	538	-0.0967552	0.124424	0.115	1.08194	0.279278	-0.0321816	0.0162439	-1.98115	0.0475748	0.092242	0.112736	0.818216	0.413234	-0.348882	5.82072e-06	FALSE
Metabolon	8	ENSG00000167702	KIFC2	protein_coding	M01643	fumarate	rs72697630	544	0.0520705	0.187827	0.100108	1.87625	0.0606206	-0.0532158	0.0321983	-1.65275	0.0983811	0.134612	0.0957816	1.4054	0.159902	-0.395329	5.82072e-06	FALSE
Metabolon	8	ENSG00000167702	KIFC2	protein_coding	M01643	fumarate	rs750472	540	0.0584139	0.215361	0.0559714	3.84769	0.000119239	-0.0218624	0.0120462	-1.81487	0.0695435	0.193498	0.0562075	3.44257	0.000576213	-0.112985	5.82072e-06	FALSE
Metabolon	8	ENSG00000160972	PPP1R16A	protein_coding	M01643	fumarate	rs2620666	545	0.0771558	-0.225187	0.073017	-3.08404	0.00204212	0.0433243	0.0539885	0.802473	0.42228	-0.181863	0.055879	-3.25458	0.0011356	-0.238225	5.82072e-06	FALSE
Metabolon	8	ENSG00000160972	PPP1R16A	protein_coding	M01643	fumarate	rs2620636	547	0.0782509	0.345704	0.124148	2.78461	0.00535926	0.00949278	0.0125875	0.754141	0.450764	0.355197	0.124144	2.86116	0.00422092	0.0267254	5.82072e-06	FALSE
Metabolon	8	ENSG00000160972	PPP1R16A	protein_coding	M01643	fumarate	rs11994023	547	0.0782509	0.0604024	0.272963	0.221284	0.824871	0.0537943	0.0341052	1.57731	0.114725	0.114197	0.275352	0.41473	0.678339	0.471067	5.82072e-06	FALSE
Metabolon	8	ENSG00000167701	GPT	protein_coding	M01643	fumarate	rs35968570	547	0.0610186	-0.411742	0.280318	-1.46884	0.141876	-0.0240502	0.021781	-1.10418	0.269513	-0.435792	0.284656	-1.53094	0.125784	0.0551874	5.82072e-06	FALSE
Metabolon	8	ENSG00000167701	GPT	protein_coding	M01643	fumarate	rs2101039	546	0.0610166	-0.189338	0.0612544	-3.09102	0.00199473	-0.0068722	0.0184606	-0.372263	0.709697	-0.196211	0.0570273	-3.44064	0.000580339	0.0350246	5.82072e-06	FALSE
Metabolon	8	ENSG00000265393	AC084125.4	lncRNA	M01643	fumarate	rs11436836	533	0.0222707	-0.223285	0.0621647	-3.59182	0.000328375	0.01032	0.0169124	0.610203	0.541727	-0.212965	0.0584938	-3.64081	0.000271786	-0.0484587	5.82072e-06	FALSE
Metabolon	8	ENSG00000160957	RECQL4	protein_coding	M01643	fumarate	rs2721142	530	-0.0669686	-0.178241	0.0581006	-3.0678	0.00215643	-0.00923348	0.0087196	-1.05893	0.28963	-0.187474	0.0574983	-3.26052	0.00111208	0.049252	5.82072e-06	FALSE
Metabolon	8	ENSG00000160957	RECQL4	protein_coding	M01643	fumarate	rs72697696	547	-0.0664505	0.0196349	0.154353	0.127208	0.898776	0.0295016	0.0226755	1.30104	0.193246	0.0491365	0.14997	0.327642	0.743182	0.600401	5.82072e-06	FALSE
Metabolon	8	ENSG00000160959	LRRC14	protein_coding	M01643	fumarate	rs4244611	546	0.0996854	-0.187671	0.0718927	-2.61043	0.00904284	-0.0074272	0.0462798	-0.160484	0.872499	-0.195098	0.0571954	-3.41108	0.000647063	0.0380691	5.82072e-06	FALSE
Metabolon	8	ENSG00000160959	LRRC14	protein_coding	M01643	fumarate	rs11984627	546	0.0937727	0.125196	0.263371	0.475358	0.634532	0.0274287	0.0208518	1.31541	0.188371	0.152624	0.261387	0.583901	0.559287	0.179714	5.82072e-06	FALSE
Metabolon	8	ENSG00000160959	LRRC14	protein_coding	M01643	fumarate	rs146306340	541	0.104373	0.240501	0.312763	0.768956	0.441919	-0.0187388	0.0379989	-0.493142	0.621912	0.221762	0.307121	0.722068	0.470253	-0.0844997	5.82072e-06	FALSE
Metabolon	8	ENSG00000254402	LRRC24	protein_coding	M01643	fumarate	rs6599532	535	0.0539233	0.0851891	0.0622892	1.36764	0.171426	0.0114318	0.0126845	0.90124	0.367461	0.0966209	0.0599518	1.61164	0.10704	0.118316	5.82072e-06	FALSE
Metabolon	8	ENSG00000254402	LRRC24	protein_coding	M01643	fumarate	rs79645709	543	0.0494153	0.190271	0.0882661	2.15565	0.0311109	0.00525312	0.00615069	0.85407	0.393066	0.195524	0.088993	2.19707	0.0280152	0.0268669	5.82072e-06	FALSE
Metabolon	8	ENSG00000213563	C8orf82	protein_coding	M01643	fumarate	rs189934769	523	0.0527673	0.539683	0.211522	2.55143	0.0107283	0.0134721	0.0162277	0.83019	0.406431	0.553155	0.216755	2.55198	0.0107113	0.024355	5.82072e-06	FALSE
Metabolon	8	ENSG00000213563	C8orf82	protein_coding	M01643	fumarate	rs528745946	540	0.0443049	-0.418048	0.350632	-1.19227	0.233155	0.00100527	0.0141215	0.0711877	0.943248	-0.417043	0.340122	-1.22616	0.220139	-0.00241048	5.82072e-06	FALSE
Metabolon	8	ENSG00000213563	C8orf82	protein_coding	M01643	fumarate	rs2721138	539	0.0467626	-0.195213	0.0574493	-3.39801	0.000678781	-0.00482123	0.00967611	-0.49826	0.6183	-0.200034	0.0564497	-3.54359	0.000394719	0.024102	5.82072e-06	FALSE
Metabolon	8	ENSG00000213563	C8orf82	protein_coding	M01643	fumarate	rs142168270	535	0.0359078	0.0702106	0.236481	0.296898	0.766545	-0.0258568	0.0350302	-0.738129	0.460436	0.0443538	0.241127	0.183944	0.854058	-0.582968	5.82072e-06	FALSE
Metabolon	8	ENSG00000213563	C8orf82	protein_coding	M01643	fumarate	rs117602751	519	0.0469422	-0.145482	0.197827	-0.7354	0.462096	0.0329749	0.0310016	1.06365	0.287487	-0.112507	0.194728	-0.577765	0.563423	-0.293091	5.82072e-06	FALSE
Metabolon	8	ENSG00000147799	ARHGAP39	protein_coding	M01643	fumarate	rs997258	540	0.0622168	0.144488	0.0586795	2.46232	0.0138041	0.00908416	0.00879955	1.03234	0.301911	0.153572	0.0577484	2.65932	0.00782974	0.0591525	5.82072e-06	FALSE
Metabolon	8	ENSG00000147799	ARHGAP39	protein_coding	M01643	fumarate	rs117491354	547	0.0616677	0.360031	0.133607	2.6947	0.00704522	0.014936	0.0137718	1.08454	0.278127	0.374967	0.13604	2.7563	0.00584591	0.0398328	5.82072e-06	FALSE
Metabolon	8	ENSG00000147799	ARHGAP39	protein_coding	M01643	fumarate	rs553064430	527	0.0648373	0.106676	0.166631	0.64019	0.522049	0.00553825	0.0100839	0.549218	0.582856	0.112214	0.16708	0.67162	0.501826	0.0493544	5.82072e-06	FALSE
Metabolon	8	ENSG00000160948	VPS28	protein_coding	M00443	aspartate	chr8_144354271_C_CTGA	542	-0.000494128	-0.135516	0.238872	-0.567315	0.5705	0.0009212	0.0284977	0.0323254	0.974213	-0.134595	0.237509	-0.566693	0.570923	-0.00684425	5.82072e-06	FALSE
Metabolon	8	ENSG00000160948	VPS28	protein_coding	M00443	aspartate	rs61746974	546	-0.00603334	0.0759714	0.133291	0.569967	0.5687	-0.0403109	0.0824051	-0.489179	0.624715	0.0356606	0.108842	0.327635	0.743188	-1.1304	5.82072e-06	FALSE
Metabolon	8	ENSG00000160948	VPS28	protein_coding	M00443	aspartate	rs149597313	547	-0.00623703	0.0785035	0.272849	0.287718	0.773562	-0.000208359	0.00237469	-0.0877416	0.930082	0.0782951	0.272934	0.286865	0.774216	-0.0026612	5.82072e-06	FALSE
Metabolon	8	ENSG00000160948	VPS28	protein_coding	M00443	aspartate	rs3735840	544	-0.00606126	0.006433	0.0682561	0.094248	0.924912	-0.00645194	0.0387771	-0.166385	0.867854	-1.89422e-05	0.0559749	-0.000338406	0.99973	340.612	5.82072e-06	FALSE
Metabolon	8	ENSG00000160948	VPS28	protein_coding	M00443	aspartate	rs190185812	517	0.00231784	0.117489	0.174434	0.673546	0.5006	-0.0560845	0.119243	-0.470338	0.638113	0.0614045	0.140291	0.437695	0.661608	-0.913361	5.82072e-06	FALSE
Metabolon	8	ENSG00000160957	RECQL4	protein_coding	M00443	aspartate	rs2721142	530	0.00114898	0.148425	0.0542509	2.73589	0.0062212	-0.00307168	0.00893746	-0.343686	0.731082	0.145353	0.0540904	2.68722	0.00720489	-0.0211326	5.82072e-06	FALSE
Metabolon	8	ENSG00000160957	RECQL4	protein_coding	M00443	aspartate	rs72697696	547	0.000777795	0.255515	0.159433	1.60265	0.109013	-0.00251205	0.0199213	-0.126099	0.899654	0.253003	0.158894	1.59227	0.111324	-0.00992894	5.82072e-06	FALSE
Metabolon	8	ENSG00000160959	LRRC14	protein_coding	M00443	aspartate	rs4244611	546	-0.0715258	0.127841	0.0668738	1.91168	0.0559169	0.00917549	0.0496619	0.184759	0.853418	0.137017	0.053797	2.54693	0.0108676	0.0669661	5.82072e-06	FALSE
Metabolon	8	ENSG00000160959	LRRC14	protein_coding	M00443	aspartate	rs11984627	546	-0.0704279	-0.0463716	0.204908	-0.226305	0.820964	-0.0211236	0.0184729	-1.14349	0.252836	-0.0674952	0.210867	-0.320085	0.748904	0.312964	5.82072e-06	FALSE
Metabolon	8	ENSG00000160959	LRRC14	protein_coding	M00443	aspartate	rs146306340	541	-0.0708646	0.273788	0.290814	0.941454	0.346472	0.0129202	0.0271782	0.475387	0.634511	0.286709	0.269077	1.06553	0.286637	0.0450638	5.82072e-06	FALSE
Metabolon	8	ENSG00000254402	LRRC24	protein_coding	M00443	aspartate	rs6599532	535	0.00272367	-0.16277	0.0561375	-2.89949	0.0037377	0.00855423	0.0122679	0.697285	0.485624	-0.154216	0.0544599	-2.83173	0.00462963	-0.0554691	5.82072e-06	FALSE
Metabolon	8	ENSG00000254402	LRRC24	protein_coding	M00443	aspartate	rs79645709	543	-0.00684029	0.0402763	0.090521	0.444938	0.656364	-0.000951487	0.00500291	-0.190187	0.849163	0.0393248	0.0908449	0.432878	0.665103	-0.0241956	5.82072e-06	FALSE
Metabolon	8	ENSG00000213563	C8orf82	protein_coding	M00443	aspartate	rs189934769	523	-0.0490963	-0.473153	0.303891	-1.55698	0.119474	-0.0128651	0.0146232	-0.879773	0.378982	-0.486018	0.303509	-1.60133	0.109304	0.0264704	5.82072e-06	FALSE
Metabolon	8	ENSG00000213563	C8orf82	protein_coding	M00443	aspartate	rs528745946	540	-0.0503593	-0.284043	0.559631	-0.507554	0.611766	-0.00115724	0.0162106	-0.0713875	0.943089	-0.2852	0.573272	-0.497495	0.61884	0.00405763	5.82072e-06	FALSE
Metabolon	8	ENSG00000213563	C8orf82	protein_coding	M00443	aspartate	rs2721138	539	-0.0579703	0.134512	0.0556943	2.41518	0.0157276	0.00883459	0.0093014	0.949813	0.342208	0.143346	0.0530288	2.70318	0.00686799	0.0616311	5.82072e-06	FALSE
Metabolon	8	ENSG00000213563	C8orf82	protein_coding	M00443	aspartate	rs142168270	535	-0.0548963	0.0249962	0.285421	0.0875768	0.930213	0.0383689	0.0366764	1.04615	0.295493	0.0633651	0.271696	0.233221	0.81559	0.605521	5.82072e-06	FALSE
Metabolon	8	ENSG00000213563	C8orf82	protein_coding	M00443	aspartate	rs117602751	519	-0.0474891	0.25796	0.172118	1.49873	0.133943	-0.0363092	0.0281825	-1.28836	0.197621	0.22165	0.170952	1.29656	0.194781	-0.163813	5.82072e-06	FALSE
Metabolon	8	ENSG00000147799	ARHGAP39	protein_coding	M00443	aspartate	rs997258	540	-0.0360259	-0.144614	0.0571153	-2.53197	0.0113425	-0.0041976	0.00911384	-0.460574	0.645104	-0.148812	0.0554216	-2.68508	0.00725121	0.0282075	5.82072e-06	FALSE
Metabolon	8	ENSG00000147799	ARHGAP39	protein_coding	M00443	aspartate	rs117491354	547	-0.0436431	0.256692	0.190382	1.3483	0.177563	-0.0132767	0.0146828	-0.904235	0.365871	0.243415	0.190095	1.28049	0.200372	-0.0545434	5.82072e-06	FALSE
Metabolon	8	ENSG00000147799	ARHGAP39	protein_coding	M00443	aspartate	rs553064430	527	-0.0496316	-0.0172552	0.126073	-0.136867	0.891136	-0.00433257	0.00798201	-0.542792	0.587273	-0.0215878	0.126345	-0.170865	0.86433	0.200695	5.82072e-06	FALSE
Metabolon	8	ENSG00000161016	RPL8	protein_coding	M00443	aspartate	rs2954658	542	0.0259663	-0.0437013	0.0911227	-0.479588	0.63152	-0.000769673	0.0746901	-0.0103049	0.991778	-0.044471	0.0560161	-0.793896	0.427256	0.0173073	5.82072e-06	FALSE
Metabolon	8	ENSG00000161016	RPL8	protein_coding	M00443	aspartate	rs561493006	545	0.0228338	-0.288154	0.149971	-1.92139	0.0546826	0.00247098	0.00644716	0.383267	0.701522	-0.285683	0.148695	-1.92126	0.0546986	-0.00864939	5.82072e-06	FALSE
Metabolon	1	ENSG00000159423	ALDH4A1	protein_coding	M46970	X - 17676	rs191972245	533	-0.0245719	0.00365568	0.218792	0.0167085	0.986669	-0.0165636	0.0319892	-0.517788	0.604606	-0.012908	0.215706	-0.0598406	0.952283	1.28321	5.82072e-06	FALSE
Metabolon	1	ENSG00000159423	ALDH4A1	protein_coding	M46970	X - 17676	rs7416425	525	-0.0378351	0.0105572	0.0628609	0.167945	0.866626	0.0045162	0.00629851	0.717026	0.473358	0.0150734	0.0619909	0.243155	0.807885	0.299614	5.82072e-06	FALSE
Metabolon	1	ENSG00000159423	ALDH4A1	protein_coding	M46970	X - 17676	rs28530674	535	-0.0302757	0.0827932	0.131088	0.631587	0.527657	0.0176332	0.0342079	0.51547	0.606224	0.100426	0.128084	0.784063	0.433003	0.175583	5.82072e-06	FALSE
Metabolon	1	ENSG00000159423	ALDH4A1	protein_coding	M46970	X - 17676	rs77198583	535	-0.0223879	0.064456	0.0985375	0.654126	0.513031	0.00343653	0.00807639	0.425503	0.67047	0.0678925	0.0979399	0.693205	0.488181	0.0506172	5.82072e-06	FALSE
Metabolon	9	ENSG00000165028	NIPSNAP3B	protein_coding	M32397	3-hydroxy-2-ethylpropionate	rs13292085	538	0.0545345	0.0619878	0.0783357	0.79131	0.428763	0.0225153	0.0244697	0.920129	0.357505	0.0845031	0.0780002	1.08337	0.278644	0.266443	5.82072e-06	FALSE
Metabolon	9	ENSG00000165028	NIPSNAP3B	protein_coding	M32397	3-hydroxy-2-ethylpropionate	rs143144466	540	0.0466003	-0.449557	0.408469	-1.10059	0.271075	0.0478412	0.0436745	1.09541	0.273339	-0.401716	0.395158	-1.0166	0.309345	-0.119092	5.82072e-06	FALSE
Metabolon	9	ENSG00000165028	NIPSNAP3B	protein_coding	M32397	3-hydroxy-2-ethylpropionate	rs77113574	529	0.0439661	-0.0506478	0.205128	-0.246909	0.804979	-0.00785744	0.0110584	-0.710543	0.477368	-0.0585053	0.203891	-0.286944	0.774156	0.134303	5.82072e-06	FALSE
Metabolon	9	ENSG00000165028	NIPSNAP3B	protein_coding	M32397	3-hydroxy-2-ethylpropionate	rs2417562	525	0.0454924	-0.0383175	0.0576951	-0.664137	0.506603	0.0128533	0.0123247	1.04289	0.296999	-0.0254641	0.0576613	-0.441616	0.658767	-0.504761	5.82072e-06	FALSE
Metabolon	9	ENSG00000165028	NIPSNAP3B	protein_coding	M32397	3-hydroxy-2-ethylpropionate	rs10761084	546	0.0487124	-0.193709	0.0740417	-2.61621	0.00889121	-0.00735884	0.0102024	-0.721286	0.470734	-0.201067	0.0733376	-2.74167	0.00611281	0.0365988	5.82072e-06	FALSE
Metabolon	9	ENSG00000165028	NIPSNAP3B	protein_coding	M32397	3-hydroxy-2-ethylpropionate	rs2482433	539	0.0497189	-0.0431056	0.0654456	-0.658649	0.510121	-0.00792677	0.00872133	-0.908895	0.363405	-0.0510324	0.0641202	-0.795887	0.426098	0.155328	5.82072e-06	FALSE
Metabolon	9	ENSG00000136830	NIBAN2	protein_coding	M02829	N-formylmethionine	rs2253355	542	-0.0801173	0.0952081	0.0599867	1.58715	0.112478	0.0179025	0.0120771	1.48235	0.138247	0.113111	0.0580372	1.94893	0.0513035	0.158275	5.82072e-06	FALSE
Metabolon	9	ENSG00000136830	NIBAN2	protein_coding	M02829	N-formylmethionine	rs7855070	528	-0.0970913	-0.103645	0.0667896	-1.55181	0.120707	-0.0260721	0.0148622	-1.75426	0.0793862	-0.129717	0.0642265	-2.01968	0.0434166	0.200992	5.82072e-06	FALSE
Metabolon	9	ENSG00000136830	NIBAN2	protein_coding	M02829	N-formylmethionine	rs4837170	518	-0.0757847	-0.0054084	0.104153	-0.0519275	0.958586	0.0352064	0.0217243	1.6206	0.105104	0.029798	0.0999297	0.298189	0.765559	1.1815	5.82072e-06	FALSE
Metabolon	9	ENSG00000136854	STXBP1	protein_coding	M02829	N-formylmethionine	rs4837149	531	0.0510795	0.172698	0.0563982	3.06213	0.0021977	-0.00542479	0.00547111	-0.991533	0.321425	0.167274	0.0563321	2.96942	0.00298363	-0.0324306	5.82072e-06	FALSE
Metabolon	9	ENSG00000136854	STXBP1	protein_coding	M02829	N-formylmethionine	rs537881	534	0.0364714	-0.117883	0.0572798	-2.05802	0.0395881	0.00730825	0.00769279	0.950013	0.342106	-0.110575	0.0569252	-1.94246	0.0520814	-0.0660932	5.82072e-06	FALSE
Metabolon	9	ENSG00000167094	TTC16	protein_coding	M02829	N-formylmethionine	rs2257055	543	-0.0024885	0.101001	0.0591101	1.70869	0.0875079	-0.00123079	0.00837043	-0.14704	0.8831	0.0997702	0.0595165	1.67635	0.0936705	-0.0123363	5.82072e-06	FALSE
Metabolon	9	ENSG00000167094	TTC16	protein_coding	M02829	N-formylmethionine	rs142654736	538	-0.00171077	-0.194386	0.207349	-0.937482	0.348511	0.00323863	0.0308075	0.105125	0.916277	-0.191147	0.205906	-0.928325	0.353239	-0.0169431	5.82072e-06	FALSE
Metabolon	9	ENSG00000167094	TTC16	protein_coding	M02829	N-formylmethionine	rs36089752	530	0.00722102	-0.0338494	0.111231	-0.304316	0.760888	-0.0014176	0.0115947	-0.122263	0.902691	-0.035267	0.1113	-0.316865	0.751346	0.0401962	5.82072e-06	FALSE
Metabolon	9	ENSG00000167094	TTC16	protein_coding	M02829	N-formylmethionine	rs555413	538	-0.0104359	-0.0204569	0.107017	-0.191155	0.848404	0.00754302	0.0284139	0.265469	0.790648	-0.0129139	0.103594	-0.124658	0.900794	-0.584103	5.82072e-06	FALSE
Metabolon	9	ENSG00000187024	PTRH1	protein_coding	M02829	N-formylmethionine	rs10561143	522	0.0331786	-0.0550803	0.0885381	-0.622109	0.53387	-0.0111385	0.0201486	-0.552816	0.58039	-0.0662188	0.084693	-0.781868	0.434292	0.168207	5.82072e-06	FALSE
Metabolon	9	ENSG00000187024	PTRH1	protein_coding	M02829	N-formylmethionine	rs504434	545	0.0284634	-0.117193	0.057074	-2.05336	0.0400376	-0.00241002	0.0143588	-0.167842	0.866707	-0.119603	0.0551133	-2.17014	0.0299965	0.0201501	5.82072e-06	FALSE
Metabolon	9	ENSG00000187024	PTRH1	protein_coding	M02829	N-formylmethionine	rs117302331	530	0.0204298	0.21556	0.368085	0.585626	0.558127	-0.0223018	0.043107	-0.517359	0.604906	0.193258	0.36815	0.524945	0.599621	-0.115399	5.82072e-06	FALSE
Metabolon	9	ENSG00000160404	TOR2A	protein_coding	M02829	N-formylmethionine	rs547879175	546	0.0720574	-0.393198	0.246971	-1.59208	0.111366	-0.0893817	0.0794556	-1.12493	0.26062	-0.48258	0.250133	-1.92929	0.0536946	0.185217	5.82072e-06	FALSE
Metabolon	9	ENSG00000160404	TOR2A	protein_coding	M02829	N-formylmethionine	rs1891727	541	0.0703751	0.185043	0.229822	0.805158	0.420728	0.0391512	0.0355404	1.1016	0.270637	0.224194	0.216279	1.0366	0.299924	0.174631	5.82072e-06	FALSE
Metabolon	9	ENSG00000160404	TOR2A	protein_coding	M02829	N-formylmethionine	rs3802357	542	0.0796966	-0.119014	0.055555	-2.14227	0.0321719	0.00429422	0.00492688	0.87159	0.383432	-0.114719	0.0554213	-2.06995	0.0384569	-0.0374324	5.82072e-06	FALSE
Metabolon	9	ENSG00000160404	TOR2A	protein_coding	M02829	N-formylmethionine	rs1999224	542	0.0784967	-0.123628	0.10816	-1.14301	0.253036	-0.0244185	0.0177382	-1.37661	0.168634	-0.148046	0.106649	-1.38816	0.165088	0.164938	5.82072e-06	FALSE
Metabolon	9	ENSG00000136802	LRRC8A	protein_coding	M47391	X - 22145	rs10739737	529	0.0361275	-0.128907	0.072302	-1.78289	0.0746035	-0.00589252	0.0116555	-0.505556	0.613169	-0.134799	0.0710358	-1.89762	0.0577455	0.0437133	5.82072e-06	FALSE
Metabolon	9	ENSG00000136802	LRRC8A	protein_coding	M47391	X - 22145	rs112752153	535	0.0272357	0.269487	0.0980917	2.7473	0.00600884	0.00749149	0.0162089	0.462184	0.643949	0.276979	0.0964407	2.87201	0.00407867	0.0270472	5.82072e-06	FALSE
Metabolon	9	ENSG00000136802	LRRC8A	protein_coding	M47391	X - 22145	rs3866886	527	0.0304695	0.579532	0.06146	9.42942	4.12363e-21	-0.00319389	0.00670868	-0.476083	0.634015	0.576338	0.0607311	9.49	2.31029e-21	-0.0055417	5.82072e-06	FALSE
Metabolon	9	ENSG00000175287	PHYHD1	protein_coding	M47391	X - 22145	rs150499543	530	-0.137954	-0.013994	0.272208	-0.051409	0.959	0.0338288	0.0618239	0.54718	0.584255	0.0198348	0.310133	0.0639559	0.949005	1.70552	5.82072e-06	FALSE
Metabolon	9	ENSG00000175287	PHYHD1	protein_coding	M47391	X - 22145	rs73669981	533	-0.138749	0.325595	0.0973884	3.34326	0.000827997	-0.00744894	0.0174558	-0.426732	0.669574	0.318146	0.0960067	3.31379	0.000920406	-0.0234136	5.82072e-06	FALSE
Metabolon	9	ENSG00000175287	PHYHD1	protein_coding	M47391	X - 22145	rs57294583	533	-0.138853	0.631871	0.062803	10.0612	8.20239e-24	0.00567627	0.0171217	0.331524	0.740248	0.637547	0.0584364	10.9101	1.0315e-27	0.0089033	5.82072e-06	FALSE
Metabolon	9	ENSG00000175287	PHYHD1	protein_coding	M47391	X - 22145	rs36068483	528	-0.148804	-0.462322	0.129588	-3.56762	0.000360237	-0.0590406	0.0255622	-2.30968	0.0209059	-0.521362	0.124825	-4.17675	2.95698e-05	0.113243	5.82072e-06	FALSE
Metabolon	9	ENSG00000095319	NUP188	protein_coding	M47391	X - 22145	rs3866886	527	0.030862	0.578613	0.0615886	9.39481	5.73217e-21	-0.00227431	0.00644505	-0.352877	0.724181	0.576338	0.0607311	9.49	2.31029e-21	-0.00394614	5.82072e-06	FALSE
Metabolon	9	ENSG00000095319	NUP188	protein_coding	M47391	X - 22145	rs80085816	533	0.0226902	-0.386771	0.141902	-2.72562	0.006418	0.0157938	0.0179911	0.87787	0.380014	-0.370978	0.14087	-2.63348	0.00845142	-0.0425735	5.82072e-06	FALSE
Metabolon	9	ENSG00000119335	SET	protein_coding	M18349	indolelactate	rs554847003	530	-0.0209864	-0.0684296	0.132852	-0.515081	0.606496	0.00289826	0.00565959	0.512097	0.608583	-0.0655313	0.132806	-0.493434	0.621706	-0.0442271	5.82072e-06	FALSE
Metabolon	9	ENSG00000119335	SET	protein_coding	M18349	indolelactate	rs568669592	524	-0.0320427	0.49009	0.408061	1.20102	0.229743	-0.0348067	0.0389609	-0.893375	0.371656	0.455284	0.407815	1.1164	0.264252	-0.0764506	5.82072e-06	FALSE
Metabolon	9	ENSG00000119335	SET	protein_coding	M18349	indolelactate	rs1220661	528	-0.0191812	0.121795	0.0619433	1.96623	0.0492716	-0.00358595	0.00524807	-0.683289	0.494424	0.118209	0.0618056	1.9126	0.0557998	-0.0303356	5.82072e-06	FALSE
Metabolon	9	ENSG00000167136	ENDOG	protein_coding	M18349	indolelactate	rs141448354	546	0.0873606	-0.080668	0.127172	-0.634324	0.525869	-0.0960812	0.0533014	-1.8026	0.0714507	-0.176749	0.115286	-1.53314	0.125242	0.543602	5.82072e-06	FALSE
Metabolon	9	ENSG00000167136	ENDOG	protein_coding	M18349	indolelactate	rs2997922	547	0.0880374	0.170831	0.0801134	2.13237	0.0329766	0.00714866	0.0516664	0.138362	0.889954	0.17798	0.0596699	2.98274	0.00285682	0.0401656	5.82072e-06	FALSE
Metabolon	9	ENSG00000167136	ENDOG	protein_coding	M18349	indolelactate	rs147959429	546	0.0886318	0.797592	0.410876	1.9412	0.052234	-0.0340172	0.0343328	-0.990807	0.32178	0.763575	0.417313	1.82974	0.067289	-0.0445499	5.82072e-06	FALSE
Metabolon	9	ENSG00000136802	LRRC8A	protein_coding	M18349	indolelactate	rs10739737	540	-0.080459	0.152309	0.0596936	2.55151	0.0107258	0.0160121	0.011221	1.42697	0.153588	0.168321	0.0602259	2.79482	0.00519284	0.0951282	5.82072e-06	FALSE
Metabolon	9	ENSG00000136802	LRRC8A	protein_coding	M18349	indolelactate	rs112752153	546	-0.0828387	-0.178296	0.112313	-1.58749	0.112401	-0.0271758	0.0189738	-1.43228	0.152062	-0.205472	0.113482	-1.81061	0.0702019	0.132261	5.82072e-06	FALSE
Metabolon	9	ENSG00000136802	LRRC8A	protein_coding	M18349	indolelactate	rs3866886	538	-0.0842356	-0.00881607	0.0560036	-0.15742	0.874914	-0.0135425	0.00798327	-1.69636	0.0898172	-0.0223586	0.0563778	-0.396585	0.691674	0.605697	5.82072e-06	FALSE
Metabolon	9	ENSG00000171097	KYAT1	protein_coding	M18349	indolelactate	rs45609236	530	-0.00867477	0.175729	0.0623474	2.81854	0.00482426	0.000170746	0.00321591	0.0530941	0.957657	0.175899	0.0623578	2.82081	0.00479025	0.0009707	5.82072e-06	FALSE
Metabolon	9	ENSG00000119335	SET	protein_coding	M47801	X - 16071	rs554847003	525	0.0216197	0.0197842	0.110396	0.179211	0.857772	-0.00298885	0.0055456	-0.538959	0.589915	0.0167954	0.109562	0.153296	0.878165	-0.177957	5.82072e-06	FALSE
Metabolon	9	ENSG00000119335	SET	protein_coding	M47801	X - 16071	rs568669592	519	0.0118362	0.680518	0.343674	1.98013	0.0476889	0.00371362	0.0393342	0.0944121	0.924782	0.684232	0.342296	1.99895	0.0456143	0.00542743	5.82072e-06	FALSE
Metabolon	9	ENSG00000119335	SET	protein_coding	M47801	X - 16071	rs1220661	523	0.0148805	0.0620946	0.0621179	0.999624	0.317492	0.00143888	0.00568897	0.252924	0.800327	0.0635334	0.061536	1.03246	0.301856	0.0226475	5.82072e-06	FALSE
Metabolon	9	ENSG00000167136	ENDOG	protein_coding	M47801	X - 16071	rs141448354	541	0.0660926	0.0634906	0.141632	0.448279	0.653952	-0.0919792	0.0567438	-1.62096	0.105027	-0.0284887	0.129196	-0.220508	0.825476	3.22863	5.82072e-06	FALSE
Metabolon	9	ENSG00000167136	ENDOG	protein_coding	M47801	X - 16071	rs2997922	542	0.0622793	0.174423	0.0852015	2.04718	0.04064	-0.0185934	0.0557689	-0.333401	0.738832	0.15583	0.0622907	2.50166	0.0123614	-0.119319	5.82072e-06	FALSE
Metabolon	9	ENSG00000167136	ENDOG	protein_coding	M47801	X - 16071	rs147959429	541	0.0618411	0.786276	0.242567	3.24149	0.00118908	-0.0243151	0.0269863	-0.901016	0.36758	0.761961	0.235699	3.23277	0.00122597	-0.0319112	5.82072e-06	FALSE
Metabolon	9	ENSG00000136802	LRRC8A	protein_coding	M47801	X - 16071	rs10739737	535	-0.124844	0.130313	0.063441	2.05409	0.0399675	0.0289158	0.0131701	2.19557	0.028123	0.159229	0.062198	2.56003	0.0104662	0.181599	5.82072e-06	FALSE
Metabolon	9	ENSG00000136802	LRRC8A	protein_coding	M47801	X - 16071	rs112752153	541	-0.119786	0.0245976	0.13286	0.185139	0.85312	-0.0425944	0.0252713	-1.68549	0.0918946	-0.0179968	0.131816	-0.13653	0.891402	2.36678	5.82072e-06	FALSE
Metabolon	9	ENSG00000136802	LRRC8A	protein_coding	M47801	X - 16071	rs3866886	533	-0.120128	-0.0331623	0.0569382	-0.582425	0.56028	-0.0199928	0.01005	-1.98934	0.0466642	-0.0531551	0.0563687	-0.942988	0.345687	0.376122	5.82072e-06	FALSE
Metabolon	9	ENSG00000171097	KYAT1	protein_coding	M47801	X - 16071	rs45609236	525	0.00451315	0.137461	0.0657112	2.09189	0.0364483	-0.000833267	0.00361134	-0.230736	0.81752	0.136627	0.0659662	2.07117	0.0383429	-0.00609883	5.82072e-06	FALSE
Metabolon	9	ENSG00000095319	NUP188	protein_coding	M47801	X - 16071	rs3866886	533	-0.0168402	-0.0511713	0.0563593	-0.907948	0.363906	-0.00198379	0.00610854	-0.324757	0.745365	-0.0531551	0.0563687	-0.942988	0.345687	0.0373208	5.82072e-06	FALSE
Metabolon	9	ENSG00000095319	NUP188	protein_coding	M47801	X - 16071	rs80085816	538	-0.0180381	0.110451	0.124844	0.884708	0.376314	-0.00899568	0.0161154	-0.558204	0.576705	0.101455	0.124638	0.813999	0.415646	-0.0886665	5.82072e-06	FALSE
Metabolon	9	ENSG00000119335	SET	protein_coding	M49228	X - 23369	rs554847003	523	0.0147163	0.17227	0.125559	1.37202	0.170057	-0.00234166	0.00573244	-0.408493	0.682911	0.169928	0.1241	1.36928	0.170912	-0.0137803	5.82072e-06	FALSE
Metabolon	9	ENSG00000119335	SET	protein_coding	M49228	X - 23369	rs568669592	517	0.0204007	-0.0170266	0.300485	-0.0566638	0.954813	0.0193379	0.0417086	0.463643	0.642903	0.0023113	0.297071	0.00778029	0.993792	8.3667	5.82072e-06	FALSE
Metabolon	9	ENSG00000119335	SET	protein_coding	M49228	X - 23369	rs1220661	521	0.0190822	0.0417859	0.0634833	0.658218	0.510398	0.00216968	0.00569234	0.381158	0.703086	0.0439556	0.0634533	0.692724	0.488483	0.0493608	5.82072e-06	FALSE
Metabolon	9	ENSG00000167136	ENDOG	protein_coding	M49228	X - 23369	rs141448354	539	0.117075	0.155666	0.135648	1.14757	0.251145	-0.16796	0.0604261	-2.77959	0.00544273	-0.0122936	0.12124	-0.101399	0.919234	13.6624	5.82072e-06	FALSE
Metabolon	9	ENSG00000167136	ENDOG	protein_coding	M49228	X - 23369	rs2997922	540	0.113384	0.267231	0.0815335	3.27756	0.00104708	-0.0105932	0.054789	-0.193345	0.846689	0.256638	0.0612928	4.18708	2.82569e-05	-0.0412767	5.82072e-06	FALSE
Metabolon	9	ENSG00000167136	ENDOG	protein_coding	M49228	X - 23369	rs147959429	539	0.113082	-0.215349	0.304297	-0.707693	0.479136	-0.042615	0.042747	-0.996912	0.318807	-0.257964	0.287135	-0.898407	0.368969	0.165198	5.82072e-06	FALSE
Metabolon	9	ENSG00000136802	LRRC8A	protein_coding	M49228	X - 23369	rs10739737	533	-0.100624	0.227981	0.0637881	3.57404	0.00035152	0.0193705	0.0135764	1.42679	0.153642	0.247352	0.0615049	4.02166	5.77901e-05	0.0783118	5.82072e-06	FALSE
Metabolon	9	ENSG00000136802	LRRC8A	protein_coding	M49228	X - 23369	rs112752153	539	-0.10016	0.0382741	0.131353	0.291383	0.770759	-0.0365526	0.0261586	-1.39734	0.16231	0.00172158	0.123648	0.0139233	0.988891	-21.2319	5.82072e-06	FALSE
Metabolon	9	ENSG00000136802	LRRC8A	protein_coding	M49228	X - 23369	rs3866886	531	-0.103527	-0.0723158	0.0597526	-1.21025	0.226181	-0.0170522	0.00976179	-1.74683	0.080666	-0.0893681	0.058623	-1.52445	0.127395	0.190809	5.82072e-06	FALSE
Metabolon	9	ENSG00000171097	KYAT1	protein_coding	M49228	X - 23369	rs45609236	523	-0.0321484	0.21868	0.0639383	3.42018	0.000625808	0.00204719	0.00396263	0.516622	0.60542	0.220727	0.0636818	3.4661	0.000528073	0.00927473	5.82072e-06	FALSE
Metabolon	9	ENSG00000107021	TBC1D13	protein_coding	M00566	phenylpyruvate	rs75428787	546	0.00775334	0.300385	0.203534	1.47585	0.139985	-0.0148288	0.0336407	-0.440799	0.659358	0.285556	0.200894	1.42143	0.155193	-0.0519296	5.82072e-06	FALSE
Metabolon	9	ENSG00000107021	TBC1D13	protein_coding	M00566	phenylpyruvate	rs1572912	545	0.00912182	-0.144611	0.0618723	-2.33724	0.0194265	0.0178526	0.0190942	0.934971	0.349803	-0.126758	0.0587317	-2.15826	0.0309079	-0.14084	5.82072e-06	FALSE
Metabolon	9	ENSG00000107021	TBC1D13	protein_coding	M00566	phenylpyruvate	rs112122377	526	0.0011406	-0.0658085	0.232106	-0.283528	0.776772	0.00158021	0.0366086	0.043165	0.96557	-0.0642283	0.228411	-0.281197	0.77856	-0.024603	5.82072e-06	FALSE
Metabolon	9	ENSG00000167136	ENDOG	protein_coding	M00566	phenylpyruvate	rs141448354	545	0.0645033	0.0449476	0.133439	0.336839	0.736238	-0.083982	0.0511762	-1.64104	0.10079	-0.0390344	0.120625	-0.323601	0.74624	2.15149	5.82072e-06	FALSE
Metabolon	9	ENSG00000167136	ENDOG	protein_coding	M00566	phenylpyruvate	rs2997922	546	0.064877	0.148458	0.0790924	1.87702	0.0605153	-0.00575053	0.0496084	-0.115919	0.907717	0.142707	0.0581882	2.45252	0.0141861	-0.040296	5.82072e-06	FALSE
Metabolon	9	ENSG00000167136	ENDOG	protein_coding	M00566	phenylpyruvate	rs147959429	545	0.064685	0.0355602	0.224904	0.158113	0.874368	-0.0236116	0.0262152	-0.900686	0.367755	0.0119486	0.225719	0.0529359	0.957783	-1.97609	5.82072e-06	FALSE
Metabolon	9	ENSG00000136802	LRRC8A	protein_coding	M00566	phenylpyruvate	rs10739737	539	-0.0566269	0.134351	0.0584271	2.29946	0.0214786	0.0102064	0.0116784	0.873951	0.382145	0.144557	0.0579089	2.49629	0.0125499	0.0706043	5.82072e-06	FALSE
Metabolon	9	ENSG00000136802	LRRC8A	protein_coding	M00566	phenylpyruvate	rs112752153	545	-0.056939	-0.0327561	0.124842	-0.26238	0.793029	-0.0195027	0.0195163	-0.9993	0.317649	-0.0522588	0.120765	-0.432731	0.66521	0.373194	5.82072e-06	FALSE
Metabolon	9	ENSG00000136802	LRRC8A	protein_coding	M00566	phenylpyruvate	rs3866886	537	-0.0622907	0.0472855	0.0614338	0.769698	0.441479	-0.0105046	0.0078273	-1.34204	0.179582	0.0367809	0.0610619	0.602355	0.546938	-0.285598	5.82072e-06	FALSE
Metabolon	9	ENSG00000171097	KYAT1	protein_coding	M00566	phenylpyruvate	rs45609236	529	0.010224	0.130859	0.0606195	2.1587	0.0308736	-0.00132117	0.00377022	-0.350423	0.726021	0.129538	0.0609845	2.12411	0.0336606	-0.0101991	5.82072e-06	FALSE
Metabolon	9	ENSG00000095319	NUP188	protein_coding	M00566	phenylpyruvate	rs3866886	537	-0.0032827	0.0377861	0.0609651	0.619799	0.53539	-0.00100518	0.00592543	-0.169639	0.865294	0.0367809	0.0610619	0.602355	0.546938	-0.0273289	5.82072e-06	FALSE
Metabolon	9	ENSG00000095319	NUP188	protein_coding	M00566	phenylpyruvate	rs80085816	542	-0.00139379	-0.0481075	0.103351	-0.465478	0.641589	0.000252863	0.0151081	0.0167369	0.986646	-0.0478546	0.101535	-0.471312	0.637418	-0.00528399	5.82072e-06	FALSE
Metabolon	9	ENSG00000160446	ZDHHC12	protein_coding	M01432	2-hydroxyphenylacetate	rs568669592	396	0.0461554	0.269786	0.136876	1.97103	0.0487205	0.0137097	0.0226839	0.60438	0.545591	0.283496	0.141149	2.00848	0.0445922	0.0483594	5.82072e-06	FALSE
Metabolon	9	ENSG00000160446	ZDHHC12	protein_coding	M01432	2-hydroxyphenylacetate	rs192326535	405	0.0462329	-0.0637789	0.268452	-0.237581	0.812206	0.00319079	0.00807081	0.39535	0.692585	-0.0605881	0.27021	-0.224226	0.822581	-0.0526637	5.82072e-06	FALSE
Metabolon	9	ENSG00000160446	ZDHHC12	protein_coding	M01432	2-hydroxyphenylacetate	rs77144778	414	0.0479802	-0.0778571	0.108185	-0.719665	0.471731	-0.0058996	0.00910131	-0.648215	0.516846	-0.0837567	0.109354	-0.765922	0.443722	0.0704373	5.82072e-06	FALSE
Metabolon	9	ENSG00000160446	ZDHHC12	protein_coding	M01432	2-hydroxyphenylacetate	rs2997903	404	0.0563984	0.0447941	0.109737	0.408195	0.68313	-0.0141925	0.0160046	-0.886774	0.3752	0.0306016	0.110112	0.277915	0.781078	-0.463781	5.82072e-06	FALSE
Metabolon	9	ENSG00000136802	LRRC8A	protein_coding	M01432	2-hydroxyphenylacetate	rs10739737	409	-0.098019	0.00505963	0.0764945	0.0661438	0.947263	0.0271734	0.0153018	1.77583	0.0757615	0.032233	0.075902	0.424666	0.67108	0.843029	5.82072e-06	FALSE
Metabolon	9	ENSG00000136802	LRRC8A	protein_coding	M01432	2-hydroxyphenylacetate	rs112752153	413	-0.0985848	-0.0124097	0.196932	-0.0630149	0.949755	-0.0453814	0.0264114	-1.71825	0.0857513	-0.0577911	0.199189	-0.290133	0.771715	0.785267	5.82072e-06	FALSE
Metabolon	9	ENSG00000136802	LRRC8A	protein_coding	M01432	2-hydroxyphenylacetate	rs3866886	407	-0.100459	-0.0350587	0.0726971	-0.482257	0.629623	-0.0193735	0.0113979	-1.69974	0.0891798	-0.0544321	0.0724376	-0.751435	0.452391	0.35592	5.82072e-06	FALSE
Metabolon	9	ENSG00000119335	SET	protein_coding	M15716	imidazole lactate	rs554847003	527	-0.00952239	-0.0826298	0.107803	-0.76649	0.443385	0.00145434	0.00560078	0.259667	0.79512	-0.0811755	0.107656	-0.754025	0.450834	-0.017916	5.82072e-06	FALSE
Metabolon	9	ENSG00000119335	SET	protein_coding	M15716	imidazole lactate	rs568669592	521	-0.0108194	0.722543	0.295676	2.4437	0.0145377	-0.0176395	0.039166	-0.450377	0.652439	0.704903	0.296426	2.37801	0.0174065	-0.0250239	5.82072e-06	FALSE
Metabolon	9	ENSG00000119335	SET	protein_coding	M15716	imidazole lactate	rs1220661	525	0.0143804	0.13323	0.0592237	2.24961	0.0244735	0.000685544	0.00524358	0.13074	0.895981	0.133916	0.059151	2.26397	0.023576	0.00511921	5.82072e-06	FALSE
Metabolon	9	ENSG00000107021	TBC1D13	protein_coding	M15716	imidazole lactate	rs75428787	544	0.0159517	0.0377545	0.251256	0.150263	0.880557	-0.0141432	0.0378047	-0.374112	0.708321	0.0236113	0.247562	0.0953755	0.924017	-0.599	5.82072e-06	FALSE
Metabolon	9	ENSG00000107021	TBC1D13	protein_coding	M15716	imidazole lactate	rs1572912	543	0.0188798	-0.135392	0.0689631	-1.96326	0.0496159	0.0210292	0.0215819	0.974392	0.329862	-0.114363	0.064601	-1.7703	0.0766769	-0.18388	5.82072e-06	FALSE
Metabolon	9	ENSG00000107021	TBC1D13	protein_coding	M15716	imidazole lactate	rs112122377	525	0.00716914	-0.151486	0.241503	-0.627265	0.530485	-0.000465037	0.0421987	-0.0110202	0.991207	-0.151951	0.236139	-0.643483	0.519911	0.00306044	5.82072e-06	FALSE
Metabolon	9	ENSG00000167136	ENDOG	protein_coding	M15716	imidazole lactate	rs141448354	543	0.0579687	-0.00854957	0.149925	-0.0570258	0.954525	-0.0710535	0.0601254	-1.18175	0.237303	-0.0796031	0.133457	-0.596469	0.550862	0.892598	5.82072e-06	FALSE
Metabolon	9	ENSG00000167136	ENDOG	protein_coding	M15716	imidazole lactate	rs2997922	544	0.0606684	0.075789	0.0833427	0.909365	0.363157	0.0252553	0.0558446	0.452241	0.651095	0.101044	0.064635	1.56331	0.117981	0.249943	5.82072e-06	FALSE
Metabolon	9	ENSG00000167136	ENDOG	protein_coding	M15716	imidazole lactate	rs147959429	543	0.0596181	0.0866455	0.29291	0.295809	0.767376	-0.0224169	0.0267273	-0.838726	0.401623	0.0642286	0.295358	0.21746	0.82785	-0.349017	5.82072e-06	FALSE
Metabolon	9	ENSG00000136802	LRRC8A	protein_coding	M15716	imidazole lactate	rs10739737	537	0.0223724	0.109499	0.0670572	1.63291	0.102487	-0.00953879	0.0114852	-0.83053	0.406239	0.0999598	0.0653054	1.53065	0.125856	-0.0954262	5.82072e-06	FALSE
Metabolon	9	ENSG00000136802	LRRC8A	protein_coding	M15716	imidazole lactate	rs112752153	543	0.0219276	-0.0554271	0.126982	-0.436496	0.662477	0.00878061	0.0163705	0.536368	0.591704	-0.0466465	0.125363	-0.37209	0.709826	-0.188237	5.82072e-06	FALSE
Metabolon	9	ENSG00000136802	LRRC8A	protein_coding	M15716	imidazole lactate	rs3866886	535	0.0235788	-0.0769561	0.0604976	-1.27205	0.203355	0.00497395	0.00702686	0.707848	0.47904	-0.0719822	0.060207	-1.19558	0.231861	-0.0690997	5.82072e-06	FALSE
Metabolon	9	ENSG00000171097	KYAT1	protein_coding	M15716	imidazole lactate	rs45609236	528	0.0950423	0.123261	0.0635244	1.94037	0.0523347	-0.00846257	0.00727739	-1.16286	0.244887	0.114798	0.0635587	1.80618	0.0708909	-0.0737169	5.82072e-06	FALSE
Metabolon	9	ENSG00000095319	NUP188	protein_coding	M15716	imidazole lactate	rs3866886	535	0.0267823	-0.0773447	0.0604076	-1.28038	0.200412	0.00536248	0.00684564	0.783341	0.433427	-0.0719822	0.060207	-1.19558	0.231861	-0.0744973	5.82072e-06	FALSE
Metabolon	9	ENSG00000095319	NUP188	protein_coding	M15716	imidazole lactate	rs80085816	540	0.0287981	0.0382548	0.150988	0.253363	0.799988	0.0107231	0.0165365	0.648451	0.516694	0.0489779	0.148478	0.329866	0.741502	0.218937	5.82072e-06	FALSE
Metabolon	9	ENSG00000148341	SH3GLB2	protein_coding	M37058	succinylcarnitine	rs17455517	528	0.00441021	0.0449148	0.06421	0.699499	0.48424	-0.0170568	0.0375001	-0.454847	0.649219	0.027858	0.0526077	0.529542	0.596429	-0.612276	5.82072e-06	FALSE
Metabolon	9	ENSG00000148341	SH3GLB2	protein_coding	M37058	succinylcarnitine	rs2094397	538	0.0027168	-0.202287	0.0589286	-3.43275	0.000597493	0.00296247	0.00677954	0.436972	0.662132	-0.199325	0.0584323	-3.41121	0.000646764	-0.0148625	5.82072e-06	FALSE
Metabolon	9	ENSG00000148343	MIGA2	protein_coding	M37058	succinylcarnitine	rs7873667	540	-0.0535437	0.0220997	0.112101	0.19714	0.843718	0.0137106	0.0128482	1.06712	0.285916	0.0358103	0.1125	0.318313	0.750248	0.382868	5.82072e-06	FALSE
Metabolon	9	ENSG00000148343	MIGA2	protein_coding	M37058	succinylcarnitine	rs11789383	531	-0.0481404	0.0125731	0.103279	0.121739	0.903106	0.00761318	0.00878643	0.866471	0.386232	0.0201863	0.101815	0.198264	0.842839	0.377146	5.82072e-06	FALSE
Metabolon	9	ENSG00000119383	PTPA	protein_coding	M37058	succinylcarnitine	rs3118632	540	0.0634014	-0.220859	0.0703377	-3.13998	0.0016896	0.025214	0.0526068	0.479292	0.631731	-0.195645	0.0588972	-3.3218	0.000894381	-0.128876	5.82072e-06	FALSE
Metabolon	9	ENSG00000119383	PTPA	protein_coding	M37058	succinylcarnitine	rs17433444	538	0.061339	0.0216884	0.10478	0.206991	0.836017	-0.0479819	0.0386931	-1.24006	0.214952	-0.0262935	0.0938908	-0.280043	0.779444	1.82486	5.82072e-06	FALSE
Metabolon	9	ENSG00000119383	PTPA	protein_coding	M37058	succinylcarnitine	rs2480452	538	0.0635964	-0.101303	0.124102	-0.816289	0.414335	-0.0447995	0.0491312	-0.911834	0.361856	-0.146102	0.11802	-1.23794	0.215737	0.306631	5.82072e-06	FALSE
Metabolon	9	ENSG00000119383	PTPA	protein_coding	M37058	succinylcarnitine	rs186539199	533	0.0627256	0.00613913	0.164913	0.0372264	0.970305	-0.0728725	0.0613131	-1.18853	0.234625	-0.0667333	0.172619	-0.386594	0.699057	1.09199	5.82072e-06	FALSE
Metabolon	9	ENSG00000095321	CRAT	protein_coding	M37058	succinylcarnitine	rs17455594	526	0.126928	0.264137	0.117568	2.24667	0.0246609	-0.191918	0.0546123	-3.51419	0.000441097	0.0722192	0.102512	0.704493	0.481126	-2.65744	5.82072e-06	FALSE
Metabolon	9	ENSG00000095321	CRAT	protein_coding	M37058	succinylcarnitine	rs3118632	540	0.128644	-0.1301	0.097045	-1.34061	0.180046	-0.0655452	0.0735119	-0.891627	0.372593	-0.195645	0.0588972	-3.3218	0.000894381	0.335021	5.82072e-06	FALSE
Metabolon	9	ENSG00000148288	GBGT1	protein_coding	M17747	sphingosine	rs2073577	543	-0.0703608	0.0190148	0.0637521	0.298261	0.765504	0.00138013	0.00455073	0.303277	0.761679	0.0203949	0.0637763	0.319788	0.749129	0.0676704	5.82072e-06	FALSE
Metabolon	9	ENSG00000148288	GBGT1	protein_coding	M17747	sphingosine	rs639257	541	-0.0829264	0.0126743	0.0643636	0.196917	0.843893	0.0228415	0.0139588	1.63635	0.101766	0.0355158	0.0637365	0.557228	0.577371	0.643137	5.82072e-06	FALSE
Metabolon	9	ENSG00000148288	GBGT1	protein_coding	M17747	sphingosine	rs35902535	546	-0.0704059	0.0223436	0.133097	0.167874	0.866683	0.0118558	0.0119114	0.995334	0.319574	0.0341994	0.133405	0.256358	0.797674	0.346667	5.82072e-06	FALSE
Metabolon	9	ENSG00000148288	GBGT1	protein_coding	M17747	sphingosine	rs35602119	543	-0.0719241	-0.0642715	0.125513	-0.512069	0.608602	0.0409418	0.0270655	1.5127	0.130357	-0.0233297	0.123792	-0.188459	0.850517	-1.75493	5.82072e-06	FALSE
Metabolon	9	ENSG00000148288	GBGT1	protein_coding	M17747	sphingosine	rs34510150	540	-0.0724136	-0.0402355	0.0972155	-0.41388	0.678962	0.0186783	0.0147278	1.26823	0.204714	-0.0215572	0.0950053	-0.226906	0.820497	-0.866453	5.82072e-06	FALSE
Metabolon	9	ENSG00000148288	GBGT1	protein_coding	M17747	sphingosine	rs535015446	523	-0.0816696	-0.589409	0.354387	-1.66318	0.0962763	0.229029	0.0989878	2.31371	0.0206834	-0.360379	0.342934	-1.05087	0.293317	-0.635523	5.82072e-06	FALSE
Metabolon	9	ENSG00000148288	GBGT1	protein_coding	M17747	sphingosine	rs8176765	520	-0.0732716	-0.186658	0.220578	-0.846223	0.397429	0.0722089	0.0450891	1.60147	0.109273	-0.114449	0.207831	-0.550682	0.581851	-0.630927	5.82072e-06	FALSE
Metabolon	9	ENSG00000148288	GBGT1	protein_coding	M17747	sphingosine	rs616154	535	-0.0667894	0.0273248	0.0606284	0.450693	0.652211	0.00533129	0.00500709	1.06475	0.286989	0.0326561	0.0610693	0.534739	0.592831	0.163256	5.82072e-06	FALSE
Metabolon	9	ENSG00000175164	ABO	protein_coding	M17747	sphingosine	rs12000656	546	-0.0290417	0.283508	0.377635	0.750746	0.452806	0.00633822	0.0117857	0.537791	0.590722	0.289846	0.376602	0.769635	0.441517	0.0218675	5.82072e-06	FALSE
Metabolon	9	ENSG00000175164	ABO	protein_coding	M17747	sphingosine	rs12216891	538	-0.0225913	0.201486	0.131816	1.52854	0.12638	-0.0741704	0.0576472	-1.28662	0.198225	0.127315	0.123125	1.03403	0.301121	-0.582573	5.82072e-06	FALSE
Metabolon	9	ENSG00000175164	ABO	protein_coding	M17747	sphingosine	rs151155628	547	-0.0272261	0.244643	0.199063	1.22897	0.219083	0.00502739	0.00927264	0.542175	0.587698	0.24967	0.198698	1.25653	0.208923	0.0201361	5.82072e-06	FALSE
Metabolon	9	ENSG00000175164	ABO	protein_coding	M17747	sphingosine	rs149092047	545	-0.0272698	0.12126	0.0918067	1.32082	0.186562	-0.0262685	0.0605502	-0.43383	0.664412	0.0949914	0.067484	1.40761	0.159246	-0.276536	5.82072e-06	FALSE
Metabolon	9	ENSG00000175164	ABO	protein_coding	M17747	sphingosine	rs8176633	541	-0.0230613	-0.0924088	0.0679022	-1.36091	0.173542	-0.000687335	0.00190054	-0.361652	0.717612	-0.0930961	0.0677702	-1.3737	0.169534	0.00738307	5.82072e-06	FALSE
Metabolon	9	ENSG00000148296	SURF6	protein_coding	M17747	sphingosine	rs77693339	541	0.024763	0.178121	0.118652	1.50121	0.1333	-0.00231704	0.00470425	-0.492542	0.622336	0.175804	0.118443	1.4843	0.13773	-0.0131797	5.82072e-06	FALSE
Metabolon	9	ENSG00000148296	SURF6	protein_coding	M17747	sphingosine	rs79518626	545	0.0256361	0.045162	0.112218	0.402449	0.687354	0.0128971	0.0236483	0.545369	0.5855	0.0580591	0.108685	0.534195	0.593207	0.222137	5.82072e-06	FALSE
Metabolon	9	ENSG00000148296	SURF6	protein_coding	M17747	sphingosine	rs35947175	546	0.0266194	0.0228039	0.112586	0.202547	0.839489	0.0188473	0.0340028	0.554287	0.579383	0.0416512	0.105963	0.393074	0.694265	0.452504	5.82072e-06	FALSE
Metabolon	9	ENSG00000148296	SURF6	protein_coding	M17747	sphingosine	rs886089	547	0.0265596	0.0522489	0.0741391	0.704742	0.480971	-0.0437292	0.0450196	-0.971336	0.331381	0.00851979	0.0587392	0.145044	0.884676	-5.13266	5.82072e-06	FALSE
Metabolon	9	ENSG00000148288	GBGT1	protein_coding	M17769	sphinganine	rs2073577	533	-0.0787891	-0.0114176	0.0673614	-0.169498	0.865405	0.000899723	0.00512107	0.17569	0.860537	-0.0105179	0.0674549	-0.155925	0.876093	-0.0855423	5.82072e-06	FALSE
Metabolon	9	ENSG00000148288	GBGT1	protein_coding	M17769	sphinganine	rs639257	531	-0.0860577	-0.0493495	0.0649179	-0.760184	0.447145	0.0262984	0.0143939	1.82705	0.0676924	-0.0230512	0.0646261	-0.356685	0.721328	-1.14087	5.82072e-06	FALSE
Metabolon	9	ENSG00000148288	GBGT1	protein_coding	M17769	sphinganine	rs35902535	536	-0.0788053	-0.0282719	0.138953	-0.203464	0.838773	0.0134712	0.0127834	1.05381	0.291972	-0.0148008	0.139691	-0.105954	0.915619	-0.910167	5.82072e-06	FALSE
Metabolon	9	ENSG00000148288	GBGT1	protein_coding	M17769	sphinganine	rs35602119	533	-0.079743	-0.162049	0.121931	-1.32903	0.18384	0.049637	0.0264749	1.87487	0.0608108	-0.112412	0.121011	-0.928947	0.352916	-0.441561	5.82072e-06	FALSE
Metabolon	9	ENSG00000148288	GBGT1	protein_coding	M17769	sphinganine	rs34510150	530	-0.0839063	0.0169974	0.0993755	0.171042	0.864191	0.0199446	0.0144553	1.37974	0.167665	0.036942	0.0983439	0.375641	0.707184	0.539889	5.82072e-06	FALSE
Metabolon	9	ENSG00000148288	GBGT1	protein_coding	M17769	sphinganine	rs535015446	515	-0.084444	-0.651242	0.36045	-1.80675	0.0708019	0.245021	0.10153	2.41327	0.0158101	-0.406221	0.344964	-1.17758	0.238965	-0.60317	5.82072e-06	FALSE
Metabolon	9	ENSG00000148288	GBGT1	protein_coding	M17769	sphinganine	rs8176765	510	-0.0720099	-0.0279832	0.226968	-0.123291	0.901877	0.0698519	0.0475879	1.46785	0.142145	0.0418687	0.214882	0.194846	0.845514	1.66836	5.82072e-06	FALSE
Metabolon	9	ENSG00000148288	GBGT1	protein_coding	M17769	sphinganine	rs616154	526	-0.085031	0.0489258	0.0611114	0.800601	0.423363	0.00651932	0.00591782	1.10164	0.270617	0.0554451	0.0611707	0.9064	0.364724	0.117582	5.82072e-06	FALSE
Metabolon	9	ENSG00000175164	ABO	protein_coding	M17769	sphinganine	rs12000656	536	-0.0260041	0.446744	0.346955	1.28761	0.19788	0.00543606	0.0112219	0.484414	0.628092	0.45218	0.346188	1.30617	0.191495	0.0120219	5.82072e-06	FALSE
Metabolon	9	ENSG00000175164	ABO	protein_coding	M17769	sphinganine	rs12216891	528	-0.020696	0.243642	0.130586	1.86575	0.062076	-0.0813245	0.0630064	-1.29073	0.196796	0.162317	0.115042	1.41094	0.158261	-0.501022	5.82072e-06	FALSE
Metabolon	9	ENSG00000175164	ABO	protein_coding	M17769	sphinganine	rs151155628	537	-0.0247211	0.288478	0.190014	1.5182	0.128965	0.00447351	0.00913077	0.489938	0.624178	0.292952	0.189523	1.54573	0.12217	0.0152705	5.82072e-06	FALSE
Metabolon	9	ENSG00000175164	ABO	protein_coding	M17769	sphinganine	rs149092047	535	-0.0245429	0.0287067	0.096866	0.296355	0.766959	0.0137474	0.0632197	0.217455	0.827854	0.0424541	0.0694318	0.611451	0.540901	0.323819	5.82072e-06	FALSE
Metabolon	9	ENSG00000175164	ABO	protein_coding	M17769	sphinganine	rs8176633	531	-0.023515	-0.0019463	0.0681068	-0.0285772	0.977202	-0.000748247	0.0019968	-0.374724	0.707866	-0.00269455	0.068025	-0.0396112	0.968403	0.277689	5.82072e-06	FALSE
Metabolon	9	ENSG00000148296	SURF6	protein_coding	M17769	sphinganine	rs77693339	532	-0.0218135	0.188194	0.110299	1.70621	0.087969	0.00171947	0.00425994	0.403638	0.686479	0.189913	0.110207	1.72324	0.0848443	0.00905397	5.82072e-06	FALSE
Metabolon	9	ENSG00000148296	SURF6	protein_coding	M17769	sphinganine	rs79518626	536	-0.0205835	-0.00492485	0.127058	-0.0387608	0.969081	-0.0115474	0.0231366	-0.499099	0.61771	-0.0164723	0.125046	-0.13173	0.895198	0.701022	5.82072e-06	FALSE
Metabolon	9	ENSG00000148296	SURF6	protein_coding	M17769	sphinganine	rs35947175	536	-0.0206423	0.0426293	0.113023	0.377174	0.706044	-0.0223992	0.0353719	-0.633248	0.526572	0.0202302	0.105637	0.191506	0.848129	-1.10722	5.82072e-06	FALSE
Metabolon	9	ENSG00000148296	SURF6	protein_coding	M17769	sphinganine	rs886089	537	-0.020765	0.0710212	0.0797198	0.890885	0.372991	-0.00780201	0.0462349	-0.168747	0.865996	0.0632192	0.0625835	1.01016	0.31242	-0.123412	5.82072e-06	FALSE
Metabolon	9	ENSG00000160323	ADAMTS13	protein_coding	M17769	sphinganine	rs113482770	529	-0.0382881	0.044399	0.0903136	0.491609	0.622996	0.0105361	0.0147101	0.716252	0.473836	0.0549351	0.0890213	0.6171	0.537169	0.191792	5.82072e-06	FALSE
Metabolon	9	ENSG00000160323	ADAMTS13	protein_coding	M17769	sphinganine	rs76238963	529	-0.0462616	0.0690638	0.100611	0.686446	0.492432	-0.00148277	0.00471273	-0.314631	0.753042	0.067581	0.100322	0.673644	0.500538	-0.0219406	5.82072e-06	FALSE
Metabolon	9	ENSG00000160323	ADAMTS13	protein_coding	M17769	sphinganine	rs11340341	528	-0.033738	0.0242081	0.0656476	0.368758	0.712308	-0.011289	0.0154313	-0.731562	0.464436	0.0129191	0.0616668	0.209498	0.834059	-0.873818	5.82072e-06	FALSE
Metabolon	9	ENSG00000160323	ADAMTS13	protein_coding	M17769	sphinganine	rs2301614	517	-0.0288094	0.062507	0.0693035	0.901932	0.367093	-0.0125198	0.0164854	-0.759451	0.447583	0.0499872	0.0665554	0.751061	0.452616	-0.250461	5.82072e-06	FALSE
Metabolon	9	ENSG00000148288	GBGT1	protein_coding	M45413	O-sulfo-L-tyrosine	rs2073577	543	-0.0463506	-0.00248469	0.0609457	-0.0407689	0.96748	0.000910468	0.00312512	0.291339	0.770792	-0.00157422	0.0610574	-0.0257827	0.979431	-0.578361	5.82072e-06	FALSE
Metabolon	9	ENSG00000148288	GBGT1	protein_coding	M45413	O-sulfo-L-tyrosine	rs639257	541	-0.0560298	0.0241003	0.0660481	0.364891	0.715193	0.0150242	0.0140727	1.06762	0.285694	0.0391245	0.0652216	0.599871	0.548592	0.38401	5.82072e-06	FALSE
Metabolon	9	ENSG00000148288	GBGT1	protein_coding	M45413	O-sulfo-L-tyrosine	rs35902535	546	-0.0482303	0.0799031	0.118099	0.676576	0.498675	0.00785458	0.0101557	0.773413	0.439278	0.0877577	0.119752	0.73283	0.463662	0.089503	5.82072e-06	FALSE
Metabolon	9	ENSG00000148288	GBGT1	protein_coding	M45413	O-sulfo-L-tyrosine	rs35602119	543	-0.0461029	-0.0372599	0.112216	-0.332036	0.739862	0.0263576	0.0264631	0.996015	0.319243	-0.0109022	0.108392	-0.100581	0.919883	-2.41764	5.82072e-06	FALSE
Metabolon	9	ENSG00000148288	GBGT1	protein_coding	M45413	O-sulfo-L-tyrosine	rs34510150	540	-0.041129	-0.0345341	0.0929428	-0.371563	0.710218	0.0106661	0.012284	0.868291	0.385235	-0.023868	0.0920995	-0.259154	0.795516	-0.446878	5.82072e-06	FALSE
Metabolon	9	ENSG00000148288	GBGT1	protein_coding	M45413	O-sulfo-L-tyrosine	rs535015446	523	-0.0440675	0.26056	0.311164	0.837371	0.402384	0.0636475	0.093614	0.679893	0.496572	0.324207	0.306573	1.05752	0.290274	0.196317	5.82072e-06	FALSE
Metabolon	9	ENSG00000148288	GBGT1	protein_coding	M45413	O-sulfo-L-tyrosine	rs8176765	520	-0.0378892	-0.103998	0.181005	-0.574557	0.565591	0.0374532	0.0405	0.92477	0.355086	-0.0665446	0.178798	-0.372178	0.709761	-0.562829	5.82072e-06	FALSE
Metabolon	9	ENSG00000148288	GBGT1	protein_coding	M45413	O-sulfo-L-tyrosine	rs616154	535	-0.0528174	-0.00175186	0.06206	-0.0282285	0.97748	0.00424754	0.00438814	0.967959	0.333065	0.00249568	0.0621564	0.0401515	0.967972	1.70196	5.82072e-06	FALSE
Metabolon	9	ENSG00000175164	ABO	protein_coding	M45413	O-sulfo-L-tyrosine	rs12000656	546	-0.0158806	0.181319	0.353286	0.513236	0.607786	0.00342197	0.0102131	0.335059	0.737581	0.184741	0.352377	0.524271	0.60009	0.0185231	5.82072e-06	FALSE
Metabolon	9	ENSG00000175164	ABO	protein_coding	M45413	O-sulfo-L-tyrosine	rs12216891	538	-0.0195737	-0.16753	0.133213	-1.25762	0.20853	0.0110598	0.0618453	0.17883	0.858071	-0.156471	0.11796	-1.32647	0.184684	-0.0706829	5.82072e-06	FALSE
Metabolon	9	ENSG00000175164	ABO	protein_coding	M45413	O-sulfo-L-tyrosine	rs151155628	547	-0.0166433	0.239149	0.177183	1.34973	0.177103	0.00287401	0.00877458	0.327538	0.743261	0.242023	0.176307	1.37274	0.169835	0.011875	5.82072e-06	FALSE
Metabolon	9	ENSG00000175164	ABO	protein_coding	M45413	O-sulfo-L-tyrosine	rs149092047	545	-0.0167951	0.0182312	0.0909802	0.200387	0.841178	0.0097419	0.0590943	0.164854	0.869059	0.0279731	0.068965	0.405614	0.685026	0.348259	5.82072e-06	FALSE
Metabolon	9	ENSG00000175164	ABO	protein_coding	M45413	O-sulfo-L-tyrosine	rs8176633	541	-0.0232706	0.0574852	0.0719475	0.798989	0.424297	-0.000740512	0.00189588	-0.390591	0.6961	0.0567447	0.0717086	0.791324	0.428755	-0.0130499	5.82072e-06	FALSE
Metabolon	9	ENSG00000160326	SLC2A6	protein_coding	M45413	O-sulfo-L-tyrosine	rs28660186	539	-0.0138074	0.128397	0.0634338	2.02411	0.0429591	3.17006e-06	0.00986509	0.000321342	0.999744	0.1284	0.0608464	2.11023	0.0348383	2.4689e-05	5.82072e-06	FALSE
Metabolon	9	ENSG00000160326	SLC2A6	protein_coding	M45413	O-sulfo-L-tyrosine	rs142001028	532	-0.0240209	0.408012	0.273587	1.49134	0.135871	0.0199859	0.0638641	0.312944	0.754323	0.427998	0.263881	1.62194	0.104817	0.0466962	5.82072e-06	FALSE
Metabolon	9	ENSG00000160326	SLC2A6	protein_coding	M45413	O-sulfo-L-tyrosine	rs41309954	546	-0.0118135	0.167628	0.106229	1.57799	0.114568	-0.000636214	0.00239552	-0.265585	0.790559	0.166992	0.105896	1.57694	0.114809	-0.00380986	5.82072e-06	FALSE
Metabolon	9	ENSG00000123453	SARDH	protein_coding	M01516	sarcosine (N-Methylglycine)	rs2519122	539	0.00650464	0.109164	0.0597207	1.82791	0.0675635	-0.00397923	0.00957791	-0.415459	0.677806	0.105185	0.0585437	1.79669	0.072385	-0.0378308	5.82072e-06	FALSE
Metabolon	9	ENSG00000123453	SARDH	protein_coding	M01516	sarcosine (N-Methylglycine)	rs129891	539	0.0129537	0.168646	0.0629245	2.68013	0.00735938	0.00052554	0.00343703	0.152905	0.878473	0.169171	0.0623609	2.71278	0.00667219	0.00310656	5.82072e-06	FALSE
Metabolon	9	ENSG00000123453	SARDH	protein_coding	M01516	sarcosine (N-Methylglycine)	rs10993769	537	0.0210231	0.10175	0.0676418	1.50424	0.13252	-0.00894794	0.0345019	-0.259346	0.795368	0.0928016	0.0577469	1.60704	0.108045	-0.0964201	5.82072e-06	FALSE
Metabolon	9	ENSG00000123453	SARDH	protein_coding	M01516	sarcosine (N-Methylglycine)	rs2427990	516	0.0259223	-0.123037	0.118181	-1.04109	0.297833	0.0181184	0.0241191	0.751202	0.452531	-0.104919	0.118854	-0.882753	0.37737	-0.172689	5.82072e-06	FALSE
Metabolon	9	ENSG00000123453	SARDH	protein_coding	M01516	sarcosine (N-Methylglycine)	rs2427978	537	0.00672462	0.0468011	0.106927	0.437694	0.661608	-0.00104763	0.00595434	-0.175944	0.860338	0.0457535	0.107032	0.427476	0.669032	-0.0228974	5.82072e-06	FALSE
Metabolon	9	ENSG00000123453	SARDH	protein_coding	M01516	sarcosine (N-Methylglycine)	rs573904	537	0.0143122	0.0254516	0.0614745	0.41402	0.67886	-0.00359734	0.00968402	-0.371472	0.710286	0.0218543	0.0607945	0.359478	0.719237	-0.164606	5.82072e-06	FALSE
Metabolon	1	ENSG00000117054	ACADM	protein_coding	M32328	hexanoylcarnitine	rs144525934	536	-0.132264	-0.189778	0.206711	-0.918083	0.358575	0.0872981	0.0454146	1.92225	0.0545744	-0.10248	0.220918	-0.463882	0.642732	-0.851856	5.82072e-06	FALSE
Metabolon	1	ENSG00000117054	ACADM	protein_coding	M32328	hexanoylcarnitine	rs76946932	516	-0.131534	0.424446	0.174697	2.42962	0.0151147	0.104351	0.0442995	2.35559	0.0184936	0.528798	0.167484	3.1573	0.00159238	0.197337	5.82072e-06	FALSE
Metabolon	1	ENSG00000117054	ACADM	protein_coding	M32328	hexanoylcarnitine	rs12745456	539	-0.13242	-0.0127677	0.0672176	-0.189946	0.849351	-4.1581e-05	0.00810869	-0.00512796	0.995909	-0.0128093	0.0671874	-0.19065	0.8488	0.00324616	5.82072e-06	FALSE
Metabolon	1	ENSG00000117054	ACADM	protein_coding	M32328	hexanoylcarnitine	rs6688749	544	-0.135874	-0.256623	0.0718332	-3.57249	0.000353609	-0.0400461	0.0269631	-1.48522	0.137486	-0.296669	0.0671271	-4.41951	9.89251e-06	0.134986	5.82072e-06	FALSE
Metabolon	1	ENSG00000117054	ACADM	protein_coding	M32328	hexanoylcarnitine	rs1694429	542	-0.137631	-0.209268	0.140093	-1.49378	0.135234	-0.0367505	0.0221056	-1.6625	0.0964129	-0.246019	0.137924	-1.78373	0.0744684	0.149381	5.82072e-06	FALSE
Metabolon	1	ENSG00000117054	ACADM	protein_coding	M32328	hexanoylcarnitine	rs79892103	544	-0.135874	-0.0941307	0.168514	-0.558594	0.576439	0.181191	0.0559963	3.23577	0.00121316	0.0870605	0.167688	0.51918	0.603635	2.08121	5.82072e-06	FALSE
Metabolon	1	ENSG00000117054	ACADM	protein_coding	M32328	hexanoylcarnitine	rs721204	543	-0.137684	0.137877	0.099825	1.38119	0.16722	0.010783	0.0132244	0.815385	0.414852	0.14866	0.100098	1.48515	0.137505	0.0725343	5.82072e-06	FALSE
Metabolon	1	ENSG00000057468	MSH4	protein_coding	M32328	hexanoylcarnitine	rs144119594	534	0.0307206	-0.0229326	0.259363	-0.088419	0.929544	0.0660804	0.0945968	0.698548	0.484835	0.0431478	0.238817	0.180673	0.856624	1.53149	5.82072e-06	FALSE
Metabolon	1	ENSG00000057468	MSH4	protein_coding	M32328	hexanoylcarnitine	rs1146632	544	0.0362378	-0.00671431	0.0614768	-0.109217	0.91303	0.0033802	0.00424534	0.796214	0.425908	-0.00333411	0.061298	-0.0543918	0.956623	-1.01382	5.82072e-06	FALSE
Metabolon	1	ENSG00000057468	MSH4	protein_coding	M32328	hexanoylcarnitine	rs7519526	539	0.0303213	-0.254005	0.0596576	-4.25771	2.06535e-05	-0.0011129	0.00234136	-0.475323	0.634557	-0.255118	0.0596209	-4.279	1.87738e-05	0.00436232	5.82072e-06	FALSE
Metabolon	1	ENSG00000117054	ACADM	protein_coding	M33904	X - 12459	rs144525934	468	-0.0991581	-0.604684	0.22976	-2.63181	0.00849313	0.0308909	0.0372035	0.830322	0.406357	-0.573793	0.238309	-2.40777	0.0160503	-0.0538362	5.82072e-06	FALSE
Metabolon	1	ENSG00000117054	ACADM	protein_coding	M33904	X - 12459	rs76946932	451	-0.0920807	0.322387	0.190139	1.69554	0.0899739	0.0752516	0.0465034	1.6182	0.10562	0.397639	0.183821	2.16319	0.0305268	0.189246	5.82072e-06	FALSE
Metabolon	1	ENSG00000117054	ACADM	protein_coding	M33904	X - 12459	rs12745456	471	-0.0933298	-0.0611462	0.077907	-0.784861	0.432535	0.000595254	0.00644689	0.0923318	0.926434	-0.0605509	0.0778354	-0.777935	0.436607	-0.00983063	5.82072e-06	FALSE
Metabolon	1	ENSG00000117054	ACADM	protein_coding	M33904	X - 12459	rs6688749	476	-0.096568	-0.207615	0.0809987	-2.5632	0.0103714	-0.0290706	0.0307374	-0.945773	0.344265	-0.236686	0.0744043	-3.18108	0.00146727	0.122823	5.82072e-06	FALSE
Metabolon	1	ENSG00000117054	ACADM	protein_coding	M33904	X - 12459	rs1694429	475	-0.0962942	-0.232514	0.134255	-1.73188	0.0832944	-0.0244661	0.0181723	-1.34634	0.178192	-0.25698	0.136181	-1.88704	0.0591543	0.0952062	5.82072e-06	FALSE
Metabolon	1	ENSG00000117054	ACADM	protein_coding	M33904	X - 12459	rs79892103	476	-0.096568	-0.0267876	0.147127	-0.182072	0.855526	0.142	0.0654342	2.17012	0.0299977	0.115212	0.139349	0.826793	0.408354	1.23251	5.82072e-06	FALSE
Metabolon	1	ENSG00000117054	ACADM	protein_coding	M33904	X - 12459	rs721204	475	-0.10131	0.0765194	0.110174	0.694533	0.487348	-0.00794868	0.011188	-0.710468	0.477414	0.0685707	0.111053	0.617458	0.536933	-0.11592	5.82072e-06	FALSE
Metabolon	1	ENSG00000057468	MSH4	protein_coding	M33904	X - 12459	rs144119594	468	0.0422272	-0.0142408	0.201199	-0.0707798	0.943573	0.0937537	0.106937	0.876719	0.380639	0.0795129	0.172001	0.462282	0.643879	1.1791	5.82072e-06	FALSE
Metabolon	1	ENSG00000057468	MSH4	protein_coding	M33904	X - 12459	rs1146632	476	0.0380959	0.0342988	0.0667597	0.513765	0.607416	0.00476189	0.00599783	0.793936	0.427232	0.0390607	0.0664113	0.588164	0.556422	0.12191	5.82072e-06	FALSE
Metabolon	1	ENSG00000057468	MSH4	protein_coding	M33904	X - 12459	rs7519526	471	0.0366013	-0.235026	0.0681131	-3.45052	0.000559511	-0.00225053	0.00390122	-0.576879	0.564021	-0.237276	0.0682091	-3.47866	0.000503928	0.00948487	5.82072e-06	FALSE
Metabolon	10	ENSG00000224034	LINC02561	lncRNA	M32827	andro steroid monosulfate (1)*	rs149177223	514	-0.0326785	0.0318291	0.097755	0.325601	0.744726	-0.0347169	0.0498897	-0.695873	0.486509	-0.00288776	0.077935	-0.0370535	0.970442	12.0221	5.82072e-06	FALSE
Metabolon	10	ENSG00000224034	LINC02561	lncRNA	M32827	andro steroid monosulfate (1)*	rs6601936	521	-0.0424571	-0.125368	0.0758461	-1.65293	0.098345	-0.00435153	0.0361557	-0.120355	0.904202	-0.12972	0.0655924	-1.97766	0.0479666	0.0335456	5.82072e-06	FALSE
Metabolon	10	ENSG00000224034	LINC02561	lncRNA	M32827	andro steroid monosulfate (1)*	rs2895073	525	-0.0380229	-0.0143754	0.0743959	-0.193228	0.84678	0.0340054	0.0437083	0.778009	0.436564	0.01963	0.0624842	0.31416	0.7534	1.73231	5.82072e-06	FALSE
Metabolon	10	ENSG00000224034	LINC02561	lncRNA	M32827	andro steroid monosulfate (1)*	rs35242309	517	-0.0437908	-0.156508	0.0942193	-1.66111	0.0966923	0.0356333	0.0274533	1.29796	0.1943	-0.120875	0.0912055	-1.3253	0.185071	-0.294795	5.82072e-06	FALSE
Metabolon	10	ENSG00000224034	LINC02561	lncRNA	M33973	epiandrosterone sulfate	rs149177223	533	-0.0786621	-0.0149683	0.0903525	-0.165665	0.86842	-0.0591878	0.0385075	-1.53705	0.124282	-0.0741561	0.0788058	-0.940998	0.346706	0.798152	5.82072e-06	FALSE
Metabolon	10	ENSG00000224034	LINC02561	lncRNA	M33973	epiandrosterone sulfate	rs6601936	540	-0.0710565	0.0204337	0.0644993	0.316806	0.751391	-0.049312	0.0298945	-1.64954	0.0990375	-0.0288783	0.0582457	-0.495802	0.620034	1.70758	5.82072e-06	FALSE
Metabolon	10	ENSG00000224034	LINC02561	lncRNA	M33973	epiandrosterone sulfate	rs2895073	544	-0.0718729	-0.0981634	0.073531	-1.33499	0.181878	0.0814011	0.0384766	2.1156	0.0343787	-0.0167623	0.0606494	-0.27638	0.782256	-4.8562	5.82072e-06	FALSE
Metabolon	10	ENSG00000224034	LINC02561	lncRNA	M33973	epiandrosterone sulfate	rs35242309	536	-0.0799357	-0.0159926	0.0882569	-0.181205	0.856206	0.0430164	0.0237848	1.80856	0.0705187	0.0270238	0.0844565	0.319973	0.748989	1.5918	5.82072e-06	FALSE
Metabolon	10	ENSG00000165568	AKR1E2	protein_coding	M37183	5alpha-androstan-3alpha,17alpha-diol monosulfate	rs11817141	366	-0.0386377	0.0810206	0.113612	0.713135	0.475762	0.018074	0.0340684	0.530521	0.595751	0.0990946	0.109239	0.907133	0.364337	0.182391	5.82072e-06	FALSE
Metabolon	10	ENSG00000165568	AKR1E2	protein_coding	M37183	5alpha-androstan-3alpha,17alpha-diol monosulfate	rs11252770	377	-0.0345114	0.105227	0.0918453	1.1457	0.25192	0.00893063	0.0277004	0.322401	0.747149	0.114158	0.085753	1.33124	0.183111	0.0782308	5.82072e-06	FALSE
Metabolon	10	ENSG00000165568	AKR1E2	protein_coding	M37183	5alpha-androstan-3alpha,17alpha-diol monosulfate	rs11252779	364	-0.0258456	0.0478099	0.0879563	0.543564	0.586741	-0.00683135	0.0124178	-0.550128	0.582232	0.0409786	0.085239	0.480749	0.630695	-0.166705	5.82072e-06	FALSE
Metabolon	10	ENSG00000165568	AKR1E2	protein_coding	M37183	5alpha-androstan-3alpha,17alpha-diol monosulfate	rs7071257	376	-0.0498649	-0.0932902	0.0866274	-1.07691	0.281519	0.024804	0.020979	1.18232	0.237077	-0.0684863	0.0847977	-0.807644	0.419296	-0.362174	5.82072e-06	FALSE
Metabolon	10	ENSG00000165568	AKR1E2	protein_coding	M37183	5alpha-androstan-3alpha,17alpha-diol monosulfate	rs7081029	381	-0.0349891	0.214999	0.0806354	2.66631	0.00766884	0.00419041	0.0133867	0.313028	0.754259	0.21919	0.0801407	2.73506	0.00623685	0.0191178	5.82072e-06	FALSE
Metabolon	10	ENSG00000224034	LINC02561	lncRNA	M37183	5alpha-androstan-3alpha,17alpha-diol monosulfate	rs149177223	371	-0.0947773	0.0010949	0.104828	0.0104446	0.991667	-0.0786805	0.0490498	-1.6041	0.108693	-0.0775856	0.105098	-0.73822	0.460381	1.01411	5.82072e-06	FALSE
Metabolon	10	ENSG00000224034	LINC02561	lncRNA	M37183	5alpha-androstan-3alpha,17alpha-diol monosulfate	rs6601936	378	-0.0890417	0.216641	0.0773104	2.80223	0.00507511	-0.092267	0.0380286	-2.42625	0.0152556	0.124374	0.0764431	1.62702	0.103734	-0.74185	5.82072e-06	FALSE
Metabolon	10	ENSG00000224034	LINC02561	lncRNA	M37183	5alpha-androstan-3alpha,17alpha-diol monosulfate	rs2895073	381	-0.0869252	-0.00581175	0.0910861	-0.063805	0.949125	0.0691068	0.0511147	1.35199	0.176377	0.0632951	0.0799942	0.791246	0.4288	1.09182	5.82072e-06	FALSE
Metabolon	10	ENSG00000224034	LINC02561	lncRNA	M37183	5alpha-androstan-3alpha,17alpha-diol monosulfate	rs35242309	373	-0.103342	0.2509	0.101888	2.46251	0.0137968	0.0404037	0.0357747	1.12939	0.258732	0.291304	0.0995217	2.92704	0.00342204	0.138699	5.82072e-06	FALSE
Metabolon	10	ENSG00000165568	AKR1E2	protein_coding	M37187	5alpha-androstan-3beta,17alpha-diol disulfate	rs11817141	491	-0.000825588	-0.0140952	0.121219	-0.116278	0.907432	0.00124953	0.0260481	0.0479702	0.96174	-0.0128456	0.115748	-0.110979	0.911633	-0.0972729	5.82072e-06	FALSE
Metabolon	10	ENSG00000165568	AKR1E2	protein_coding	M37187	5alpha-androstan-3beta,17alpha-diol disulfate	rs11252770	509	0.00364598	0.100028	0.0876028	1.14184	0.253522	-0.00934787	0.0233029	-0.401146	0.688312	0.0906801	0.0828206	1.0949	0.273561	-0.103086	5.82072e-06	FALSE
Metabolon	10	ENSG00000165568	AKR1E2	protein_coding	M37187	5alpha-androstan-3beta,17alpha-diol disulfate	rs11252779	492	0.00410958	0.0543668	0.0802017	0.677876	0.49785	0.000222338	0.00619122	0.0359119	0.971353	0.0545891	0.0797208	0.684754	0.493499	0.00407294	5.82072e-06	FALSE
Metabolon	10	ENSG00000165568	AKR1E2	protein_coding	M37187	5alpha-androstan-3beta,17alpha-diol disulfate	rs7071257	508	-0.00178999	-0.103281	0.0783916	-1.31751	0.187669	0.0057353	0.0173366	0.33082	0.74078	-0.0975461	0.0752609	-1.2961	0.194939	-0.0587958	5.82072e-06	FALSE
Metabolon	10	ENSG00000165568	AKR1E2	protein_coding	M37187	5alpha-androstan-3beta,17alpha-diol disulfate	rs7081029	512	0.00475694	0.13247	0.0793791	1.66882	0.0951526	-0.00337189	0.0104572	-0.322447	0.747114	0.129098	0.0796945	1.61991	0.105252	-0.0261188	5.82072e-06	FALSE
Metabolon	10	ENSG00000165568	AKR1E2	protein_coding	M37190	5alpha-androstan-3beta,17beta-diol disulfate	rs11817141	523	0.0258211	0.0438444	0.100442	0.436514	0.662464	-0.0152129	0.0215246	-0.706766	0.479712	0.0286316	0.0982484	0.29142	0.77073	-0.531332	5.82072e-06	FALSE
Metabolon	10	ENSG00000165568	AKR1E2	protein_coding	M37190	5alpha-androstan-3beta,17beta-diol disulfate	rs11252770	541	0.0299096	0.0957906	0.0780116	1.2279	0.219484	-0.0225429	0.0208553	-1.08092	0.279733	0.0732478	0.0767479	0.954395	0.339884	-0.307762	5.82072e-06	FALSE
Metabolon	10	ENSG00000165568	AKR1E2	protein_coding	M37190	5alpha-androstan-3beta,17beta-diol disulfate	rs11252779	524	0.023223	0.0449731	0.0756185	0.594737	0.55202	0.00274593	0.00570407	0.481399	0.630233	0.047719	0.0754449	0.632501	0.527059	0.0575438	5.82072e-06	FALSE
Metabolon	10	ENSG00000165568	AKR1E2	protein_coding	M37190	5alpha-androstan-3beta,17beta-diol disulfate	rs7071257	541	0.0214231	-0.0435755	0.0724335	-0.601593	0.547445	-0.00561779	0.0158082	-0.355373	0.72231	-0.0491933	0.0706776	-0.696023	0.486414	0.114198	5.82072e-06	FALSE
Metabolon	10	ENSG00000165568	AKR1E2	protein_coding	M37190	5alpha-androstan-3beta,17beta-diol disulfate	rs7081029	545	0.029774	-0.0723705	0.0781435	-0.926124	0.354382	-0.00522266	0.0093252	-0.560059	0.575439	-0.0775932	0.0770395	-1.00719	0.313845	0.0673082	5.82072e-06	FALSE
Metabolon	10	ENSG00000224034	LINC02561	lncRNA	M37190	5alpha-androstan-3beta,17beta-diol disulfate	rs149177223	535	-0.050515	-0.047838	0.0825776	-0.57931	0.56238	-0.0296753	0.0363109	-0.817257	0.413782	-0.0775134	0.0725179	-1.06889	0.285121	0.382841	5.82072e-06	FALSE
Metabolon	10	ENSG00000224034	LINC02561	lncRNA	M37190	5alpha-androstan-3beta,17beta-diol disulfate	rs6601936	542	-0.0478729	0.0210758	0.0689396	0.305714	0.759822	-0.0344072	0.028775	-1.19573	0.231802	-0.0133313	0.0611932	-0.217857	0.827541	2.58092	5.82072e-06	FALSE
Metabolon	10	ENSG00000224034	LINC02561	lncRNA	M37190	5alpha-androstan-3beta,17beta-diol disulfate	rs2895073	546	-0.0499864	-0.0848566	0.0706398	-1.20126	0.229652	0.0608928	0.0360102	1.69099	0.0908388	-0.0239638	0.058635	-0.408694	0.682764	-2.54104	5.82072e-06	FALSE
Metabolon	10	ENSG00000224034	LINC02561	lncRNA	M37190	5alpha-androstan-3beta,17beta-diol disulfate	rs35242309	538	-0.0640693	-0.0218293	0.0899785	-0.242606	0.808311	0.0347095	0.0222224	1.56191	0.118308	0.0128802	0.086082	0.149627	0.881059	2.6948	5.82072e-06	FALSE
Metabolon	10	ENSG00000224034	LINC02561	lncRNA	M37198	5alpha-pregnan-3beta,20alpha-diol disulfate	rs149177223	534	-0.0842479	-0.024176	0.078458	-0.30814	0.757976	-0.0601573	0.0370267	-1.6247	0.104226	-0.0843334	0.0715235	-1.1791	0.238359	0.713328	5.82072e-06	FALSE
Metabolon	10	ENSG00000224034	LINC02561	lncRNA	M37198	5alpha-pregnan-3beta,20alpha-diol disulfate	rs6601936	541	-0.0790752	-0.0850664	0.0675465	-1.25938	0.207895	-0.0322945	0.0298169	-1.0831	0.278766	-0.117361	0.0601292	-1.95181	0.0509604	0.275173	5.82072e-06	FALSE
Metabolon	10	ENSG00000224034	LINC02561	lncRNA	M37198	5alpha-pregnan-3beta,20alpha-diol disulfate	rs2895073	545	-0.084414	-0.00870432	0.0661025	-0.131679	0.895238	0.0643018	0.0360591	1.78323	0.0745481	0.0555975	0.0575972	0.965281	0.334404	1.15656	5.82072e-06	FALSE
Metabolon	10	ENSG00000224034	LINC02561	lncRNA	M37198	5alpha-pregnan-3beta,20alpha-diol disulfate	rs35242309	537	-0.0900774	-0.108675	0.081766	-1.32909	0.183817	0.0534071	0.0241421	2.2122	0.026953	-0.0552676	0.0812414	-0.680289	0.496322	-0.966337	5.82072e-06	FALSE
Metabolon	10	ENSG00000023839	ABCC2	protein_coding	M37198	5alpha-pregnan-3beta,20alpha-diol disulfate	rs2300981	543	-0.0296641	-0.078834	0.0576719	-1.36694	0.171644	0.00678028	0.00768147	0.88268	0.377409	-0.0720537	0.057298	-1.25753	0.208563	-0.0941003	5.82072e-06	FALSE
Metabolon	10	ENSG00000023839	ABCC2	protein_coding	M37198	5alpha-pregnan-3beta,20alpha-diol disulfate	rs61870432	546	-0.0302434	-0.173404	0.178739	-0.970154	0.33197	0.00925285	0.0127039	0.728349	0.4664	-0.164152	0.179964	-0.912133	0.361699	-0.0563677	5.82072e-06	FALSE
Metabolon	10	ENSG00000023839	ABCC2	protein_coding	M37198	5alpha-pregnan-3beta,20alpha-diol disulfate	rs2756109	532	-0.0245266	-0.141336	0.0571534	-2.47292	0.0134015	0.0081871	0.00899195	0.910492	0.362563	-0.133148	0.0569426	-2.33829	0.019372	-0.0614885	5.82072e-06	FALSE
Metabolon	10	ENSG00000187134	AKR1C1	protein_coding	M37203	4-androsten-3beta,17beta-diol disulfate (2)	rs2924274	544	-0.0301696	-0.188527	0.16755	-1.1252	0.260505	0.0101253	0.0142411	0.710993	0.477089	-0.178401	0.167097	-1.06765	0.285677	-0.0567557	5.82072e-06	FALSE
Metabolon	10	ENSG00000187134	AKR1C1	protein_coding	M37203	4-androsten-3beta,17beta-diol disulfate (2)	rs77248695	547	-0.0280633	0.104435	0.125598	0.831502	0.40569	0.00893108	0.015758	0.566766	0.570873	0.113366	0.125548	0.902968	0.366543	0.0787812	5.82072e-06	FALSE
Metabolon	10	ENSG00000187134	AKR1C1	protein_coding	M37203	4-androsten-3beta,17beta-diol disulfate (2)	rs7893456	541	-0.0261372	-0.0698017	0.104757	-0.66632	0.505207	-0.00665361	0.0123095	-0.540527	0.588833	-0.0764553	0.1047	-0.730232	0.465248	0.0870261	5.82072e-06	FALSE
Metabolon	10	ENSG00000187134	AKR1C1	protein_coding	M37203	4-androsten-3beta,17beta-diol disulfate (2)	rs11252855	541	-0.0249691	0.132301	0.105496	1.25409	0.209811	0.00557376	0.0121697	0.458004	0.646949	0.137874	0.105752	1.30375	0.192319	0.0404263	5.82072e-06	FALSE
Metabolon	10	ENSG00000187134	AKR1C1	protein_coding	M37203	4-androsten-3beta,17beta-diol disulfate (2)	rs367743586	524	-0.0375168	0.03283	0.0825418	0.397738	0.690823	0.00811895	0.0101491	0.799966	0.423731	0.040949	0.0825108	0.496286	0.619692	0.19827	5.82072e-06	FALSE
Metabolon	10	ENSG00000187134	AKR1C1	protein_coding	M37203	4-androsten-3beta,17beta-diol disulfate (2)	rs11597962	545	-0.0276491	0.0899701	0.142781	0.630127	0.528612	0.00678272	0.0115889	0.585278	0.558361	0.0967529	0.142018	0.68127	0.495701	0.0701035	5.82072e-06	FALSE
Metabolon	10	ENSG00000187134	AKR1C1	protein_coding	M37203	4-androsten-3beta,17beta-diol disulfate (2)	rs2050359	539	-0.0255198	-0.025886	0.0617681	-0.419084	0.675155	0.000843265	0.00206422	0.408516	0.682895	-0.0250428	0.0615222	-0.407053	0.683969	-0.033673	5.82072e-06	FALSE
Metabolon	10	ENSG00000165568	AKR1E2	protein_coding	M37482	17alpha-hydroxypregnenolone sulfate	rs11817141	316	0.0318353	-0.378666	0.139368	-2.71703	0.00658712	0.00366487	0.0299718	0.122278	0.902679	-0.375001	0.136249	-2.75232	0.00591742	-0.00977297	5.82072e-06	FALSE
Metabolon	10	ENSG00000165568	AKR1E2	protein_coding	M37482	17alpha-hydroxypregnenolone sulfate	rs11252770	327	0.0389276	-0.0477086	0.0996945	-0.478548	0.63226	-0.0152852	0.0284924	-0.536465	0.591637	-0.0629938	0.0980268	-0.642618	0.520472	0.242646	5.82072e-06	FALSE
Metabolon	10	ENSG00000165568	AKR1E2	protein_coding	M37482	17alpha-hydroxypregnenolone sulfate	rs11252779	316	0.0215014	-0.0700415	0.0934913	-0.749176	0.453751	0.00483167	0.0112155	0.430804	0.666611	-0.0652098	0.0930281	-0.700969	0.483322	-0.0740942	5.82072e-06	FALSE
Metabolon	10	ENSG00000165568	AKR1E2	protein_coding	M37482	17alpha-hydroxypregnenolone sulfate	rs7071257	327	0.0469784	0.0604178	0.0975967	0.619056	0.53588	-0.0221842	0.0243086	-0.912609	0.361448	0.0382336	0.0966336	0.395655	0.69236	-0.58023	5.82072e-06	FALSE
Metabolon	10	ENSG00000165568	AKR1E2	protein_coding	M37482	17alpha-hydroxypregnenolone sulfate	rs7081029	331	0.0396212	-0.191753	0.10003	-1.91696	0.0552433	-0.00609874	0.0157578	-0.38703	0.698734	-0.197851	0.0965445	-2.04933	0.04043	0.0308248	5.82072e-06	FALSE
Metabolon	1	ENSG00000117054	ACADM	protein_coding	M33936	octanoylcarnitine	rs144525934	539	-0.139669	-0.233841	0.186479	-1.25398	0.209849	0.0807135	0.0454279	1.77674	0.0756109	-0.153127	0.202528	-0.756079	0.449602	-0.527101	5.82072e-06	FALSE
Metabolon	1	ENSG00000117054	ACADM	protein_coding	M33936	octanoylcarnitine	rs76946932	519	-0.136429	0.411895	0.149174	2.76117	0.00575939	0.106884	0.0434108	2.46215	0.0138108	0.518779	0.143021	3.6273	0.000286396	0.20603	5.82072e-06	FALSE
Metabolon	1	ENSG00000117054	ACADM	protein_coding	M33936	octanoylcarnitine	rs12745456	542	-0.139768	-0.0285146	0.0660853	-0.431481	0.666118	0.000230429	0.00831496	0.0277126	0.977891	-0.0282841	0.06621	-0.427188	0.669242	-0.00814695	5.82072e-06	FALSE
Metabolon	1	ENSG00000117054	ACADM	protein_coding	M33936	octanoylcarnitine	rs6688749	547	-0.142773	-0.241211	0.0680175	-3.54631	0.000390661	-0.0453058	0.0260731	-1.73765	0.0822728	-0.286517	0.0633056	-4.52594	6.01275e-06	0.158126	5.82072e-06	FALSE
Metabolon	1	ENSG00000117054	ACADM	protein_coding	M33936	octanoylcarnitine	rs1694429	545	-0.145321	-0.185042	0.132177	-1.39995	0.161527	-0.0370361	0.0221384	-1.67293	0.0943403	-0.222078	0.132653	-1.67412	0.0941064	0.166771	5.82072e-06	FALSE
Metabolon	1	ENSG00000117054	ACADM	protein_coding	M33936	octanoylcarnitine	rs79892103	547	-0.142773	-0.209355	0.159858	-1.30963	0.19032	0.197838	0.0559165	3.53809	0.000403028	-0.0115168	0.155103	-0.0742525	0.940809	-17.1782	5.82072e-06	FALSE
Metabolon	1	ENSG00000117054	ACADM	protein_coding	M33936	octanoylcarnitine	rs721204	546	-0.144481	0.108859	0.094517	1.15174	0.249426	0.0106224	0.0134643	0.788931	0.430152	0.119482	0.0945574	1.26359	0.206377	0.0889037	5.82072e-06	FALSE
Metabolon	1	ENSG00000057468	MSH4	protein_coding	M33936	octanoylcarnitine	rs144119594	537	0.0350808	0.0160873	0.213318	0.0754145	0.939885	0.0687826	0.0924805	0.743753	0.457026	0.0848699	0.193267	0.439133	0.660565	0.810448	5.82072e-06	FALSE
Metabolon	1	ENSG00000057468	MSH4	protein_coding	M33936	octanoylcarnitine	rs1146632	547	0.0379774	-0.00882051	0.0593355	-0.148655	0.881826	0.00358803	0.00418967	0.856397	0.391778	-0.00523249	0.0591918	-0.0883989	0.92956	-0.685721	5.82072e-06	FALSE
Metabolon	1	ENSG00000057468	MSH4	protein_coding	M33936	octanoylcarnitine	rs7519526	542	0.0353962	-0.251414	0.0591423	-4.251	2.12818e-05	-0.00144532	0.00262154	-0.551324	0.581411	-0.252859	0.0590726	-4.28049	1.86483e-05	0.00571591	5.82072e-06	FALSE
Metabolon	10	ENSG00000224034	LINC02561	lncRNA	M38170	pregnenolone sulfate	rs149177223	517	-0.0951911	0.103939	0.0930796	1.11666	0.264138	-0.102089	0.042657	-2.39324	0.0167003	0.00185003	0.0846315	0.0218598	0.98256	-55.1822	5.82072e-06	FALSE
Metabolon	10	ENSG00000224034	LINC02561	lncRNA	M38170	pregnenolone sulfate	rs6601936	524	-0.0943857	-0.1066	0.0747686	-1.42573	0.153946	-0.0423342	0.0349812	-1.2102	0.226202	-0.148934	0.0650828	-2.28838	0.0221154	0.284248	5.82072e-06	FALSE
Metabolon	10	ENSG00000224034	LINC02561	lncRNA	M38170	pregnenolone sulfate	rs2895073	528	-0.0956134	0.029479	0.0702693	0.419515	0.67484	0.0671538	0.0389822	1.72268	0.0849462	0.0966328	0.0641843	1.50555	0.132182	0.694938	5.82072e-06	FALSE
Metabolon	10	ENSG00000224034	LINC02561	lncRNA	M38170	pregnenolone sulfate	rs35242309	520	-0.100888	-0.17413	0.0905936	-1.9221	0.0545938	0.0661145	0.0264744	2.4973	0.0125145	-0.108015	0.0907181	-1.19067	0.233784	-0.612086	5.82072e-06	FALSE
Metabolon	10	ENSG00000151461	UPF2	protein_coding	M46663	X - 11334	rs12413857	541	-0.0373702	0.0782077	0.110063	0.710571	0.47735	0.00575479	0.00700672	0.821324	0.411461	0.0839625	0.109747	0.765052	0.444241	0.06854	5.82072e-06	FALSE
Metabolon	10	ENSG00000151461	UPF2	protein_coding	M46663	X - 11334	rs7081612	541	-0.0389794	-0.0970982	0.0626308	-1.55033	0.121063	0.01064	0.00925435	1.14973	0.250257	-0.0864582	0.0612297	-1.41203	0.157941	-0.123065	5.82072e-06	FALSE
Metabolon	10	ENSG00000151461	UPF2	protein_coding	M46663	X - 11334	rs11257559	515	-0.0441648	-0.0553943	0.0611683	-0.905606	0.365145	0.00412138	0.00466842	0.882822	0.377332	-0.0512729	0.0607974	-0.843341	0.399038	-0.0803812	5.82072e-06	FALSE
Metabolon	10	ENSG00000181192	DHTKD1	protein_coding	M46663	X - 11334	rs116984571	530	0.0035495	-0.329336	0.136046	-2.42078	0.0154873	-6.65426e-05	0.00106793	-0.0623096	0.950316	-0.329403	0.135974	-2.42254	0.0154123	0.00020201	5.82072e-06	FALSE
Metabolon	10	ENSG00000181192	DHTKD1	protein_coding	M46663	X - 11334	rs7093150	546	-0.00907125	-0.0992056	0.0631875	-1.57002	0.116411	0.00848308	0.023246	0.364926	0.715167	-0.0907225	0.060961	-1.4882	0.136697	-0.0935057	5.82072e-06	FALSE
Metabolon	10	ENSG00000181192	DHTKD1	protein_coding	M46663	X - 11334	rs543388870	532	-0.00310294	0.0599622	0.0794738	0.75449	0.450555	-0.000172678	0.00201623	-0.0856442	0.931749	0.0597895	0.0793916	0.753096	0.451392	-0.0028881	5.82072e-06	FALSE
Metabolon	10	ENSG00000181192	DHTKD1	protein_coding	M46663	X - 11334	rs75199917	537	-0.00692084	-0.225314	0.165985	-1.35744	0.174642	-0.00114701	0.0172818	-0.066371	0.947082	-0.226461	0.165025	-1.37229	0.169974	0.00506494	5.82072e-06	FALSE
Metabolon	10	ENSG00000181192	DHTKD1	protein_coding	M46663	X - 11334	rs138708022	535	0.00388618	-0.147923	0.204071	-0.724861	0.468537	-3.61271e-05	0.0218166	-0.00165594	0.998679	-0.147959	0.203289	-0.727826	0.46672	0.000244169	5.82072e-06	FALSE
Metabolon	10	ENSG00000181192	DHTKD1	protein_coding	M46663	X - 11334	rs9664990	531	-0.0174681	0.120907	0.0849413	1.42342	0.154616	-0.00844546	0.0387968	-0.217684	0.827675	0.112461	0.0752056	1.49539	0.134814	-0.0750965	5.82072e-06	FALSE
Metabolon	10	ENSG00000181192	DHTKD1	protein_coding	M46663	X - 11334	rs74986107	546	-0.00907125	0.135842	0.175628	0.773462	0.439249	0.00223077	0.0471774	0.0472847	0.962286	0.138072	0.167593	0.823856	0.410021	0.0161565	5.82072e-06	FALSE
Metabolon	10	ENSG00000181192	DHTKD1	protein_coding	M46663	X - 11334	rs12267330	543	-0.00693197	-0.156772	0.0920769	-1.70262	0.0886396	-0.000393712	0.00560766	-0.0702096	0.944027	-0.157165	0.0918761	-1.71062	0.0871507	0.00250508	5.82072e-06	FALSE
Metabolon	10	ENSG00000065665	SEC61A2	protein_coding	M46663	X - 11334	rs180980583	528	0.0109607	0.111	0.269377	0.412061	0.680295	-0.0240958	0.075951	-0.317255	0.75105	0.0869041	0.258355	0.336375	0.736588	-0.277269	5.82072e-06	FALSE
Metabolon	10	ENSG00000065665	SEC61A2	protein_coding	M46663	X - 11334	rs7099650	542	0.0160022	-0.0135942	0.0616711	-0.220431	0.825536	0.00595749	0.0137079	0.434604	0.66385	-0.00763671	0.0601444	-0.126973	0.898962	-0.780112	5.82072e-06	FALSE
Metabolon	10	ENSG00000065665	SEC61A2	protein_coding	M46663	X - 11334	rs117166898	546	0.0215911	0.136487	0.0938958	1.4536	0.146056	0.00216168	0.00512916	0.421449	0.673427	0.138649	0.0933793	1.48479	0.137598	0.015591	5.82072e-06	FALSE
Metabolon	10	ENSG00000065665	SEC61A2	protein_coding	M46663	X - 11334	rs33998192	536	0.0278997	0.0194135	0.0707184	0.274518	0.783686	-0.00853669	0.012298	-0.694155	0.487585	0.0108768	0.0688001	0.158093	0.874384	-0.784853	5.82072e-06	FALSE
Metabolon	10	ENSG00000065665	SEC61A2	protein_coding	M46663	X - 11334	rs11257655	545	0.0217595	0.000107643	0.0786983	0.0013678	0.998909	0.00332917	0.00640109	0.520094	0.602998	0.00343681	0.0793595	0.0433069	0.965457	0.968679	5.82072e-06	FALSE
Metabolon	10	ENSG00000151465	CDC123	protein_coding	M46663	X - 11334	rs183470985	535	0.0152885	-0.19128	0.311852	-0.613368	0.539633	-0.00510439	0.0169343	-0.301423	0.763092	-0.196385	0.309965	-0.63357	0.526361	0.0259918	5.82072e-06	FALSE
Metabolon	10	ENSG00000151465	CDC123	protein_coding	M46663	X - 11334	rs117934213	541	0.019743	0.274171	0.18135	1.51183	0.130576	-0.00209969	0.00820656	-0.255855	0.798063	0.272072	0.18129	1.50076	0.133419	-0.00771742	5.82072e-06	FALSE
Metabolon	10	ENSG00000151465	CDC123	protein_coding	M46663	X - 11334	rs10906088	545	0.0175693	-0.0415159	0.0585022	-0.709647	0.477923	-0.00115321	0.00311025	-0.370778	0.710803	-0.0426691	0.0585506	-0.728756	0.466151	0.0270269	5.82072e-06	FALSE
Metabolon	10	ENSG00000151465	CDC123	protein_coding	M46663	X - 11334	rs61848316	532	0.0153227	-0.0867134	0.187475	-0.462533	0.643699	-0.00191129	0.00608027	-0.314344	0.75326	-0.0886247	0.187732	-0.47208	0.636869	0.0215662	5.82072e-06	FALSE
Metabolon	10	ENSG00000151465	CDC123	protein_coding	M46663	X - 11334	rs11257635	523	0.0167327	0.0918593	0.121808	0.754132	0.45077	0.00426844	0.0134576	0.317177	0.751109	0.0961278	0.122186	0.78673	0.43144	0.0444038	5.82072e-06	FALSE
Metabolon	10	ENSG00000151465	CDC123	protein_coding	M46663	X - 11334	rs35465721	528	0.0258136	-0.00312759	0.0644862	-0.0485001	0.961318	-0.0114079	0.0209018	-0.545787	0.585213	-0.0145355	0.0603056	-0.241031	0.809531	0.784832	5.82072e-06	FALSE
Metabolon	10	ENSG00000151465	CDC123	protein_coding	M46663	X - 11334	rs11257655	545	0.018273	-0.00335562	0.0826539	-0.0405985	0.967616	0.00679244	0.0159196	0.426673	0.669618	0.00343681	0.0793595	0.0433069	0.965457	1.97638	5.82072e-06	FALSE
Metabolon	10	ENSG00000151461	UPF2	protein_coding	M47787	X - 14838	rs12413857	535	-0.0576305	-0.0872488	0.0874384	-0.997832	0.318361	0.00886096	0.00835624	1.0604	0.288963	-0.0783879	0.0876395	-0.894436	0.371089	-0.11304	5.82072e-06	FALSE
Metabolon	10	ENSG00000151461	UPF2	protein_coding	M47787	X - 14838	rs7081612	534	-0.0512708	-0.0123289	0.0581248	-0.212112	0.83202	0.00986833	0.0091654	1.07669	0.281617	-0.00246062	0.0572185	-0.043004	0.965698	-4.0105	5.82072e-06	FALSE
Metabolon	10	ENSG00000151461	UPF2	protein_coding	M47787	X - 14838	rs11257559	508	-0.0529063	-0.0747073	0.0567203	-1.31712	0.187799	0.00555572	0.00545039	1.01932	0.308049	-0.0691516	0.0570628	-1.21185	0.225569	-0.0803412	5.82072e-06	FALSE
Metabolon	10	ENSG00000181192	DHTKD1	protein_coding	M47787	X - 14838	rs116984571	523	0.00855271	0.0519506	0.118868	0.437045	0.662079	-0.000158955	0.00129564	-0.122684	0.902357	0.0517917	0.118929	0.435483	0.663212	-0.00306912	5.82072e-06	FALSE
Metabolon	10	ENSG00000181192	DHTKD1	protein_coding	M47787	X - 14838	rs7093150	539	0.000993405	0.0035618	0.0609751	0.058414	0.953419	1.03869e-05	0.0222351	0.000467139	0.999627	0.00357219	0.057019	0.0626491	0.950046	0.0029077	5.82072e-06	FALSE
Metabolon	10	ENSG00000181192	DHTKD1	protein_coding	M47787	X - 14838	rs543388870	525	-0.000597837	-0.0204939	0.0729439	-0.280954	0.778746	-1.34685e-05	0.00186334	-0.00722814	0.994233	-0.0205073	0.073042	-0.280761	0.778894	0.000656764	5.82072e-06	FALSE
Metabolon	10	ENSG00000181192	DHTKD1	protein_coding	M47787	X - 14838	rs75199917	530	0.00919779	0.0930358	0.167775	0.554526	0.579219	0.00285857	0.0172478	0.165735	0.868365	0.0958944	0.168106	0.570439	0.56838	0.0298095	5.82072e-06	FALSE
Metabolon	10	ENSG00000181192	DHTKD1	protein_coding	M47787	X - 14838	rs138708022	528	0.000814012	-0.0498697	0.146226	-0.341045	0.73307	0.000268311	0.0214234	0.0125242	0.990007	-0.0496014	0.14523	-0.341537	0.7327	-0.00540934	5.82072e-06	FALSE
Metabolon	10	ENSG00000181192	DHTKD1	protein_coding	M47787	X - 14838	rs9664990	524	0.0103727	0.0135523	0.0829184	0.163442	0.870171	-0.0100951	0.0348518	-0.289658	0.772078	0.00345722	0.0779382	0.0443585	0.964619	-2.92001	5.82072e-06	FALSE
Metabolon	10	ENSG00000181192	DHTKD1	protein_coding	M47787	X - 14838	rs74986107	539	0.000993405	0.210612	0.206177	1.02151	0.307013	-0.012173	0.0442574	-0.27505	0.783278	0.198439	0.203736	0.973998	0.330057	-0.0613438	5.82072e-06	FALSE
Metabolon	10	ENSG00000181192	DHTKD1	protein_coding	M47787	X - 14838	rs12267330	536	-0.000869124	0.0308944	0.092965	0.332322	0.739646	-0.000148382	0.00433012	-0.0342673	0.972664	0.030746	0.0928801	0.331029	0.740623	-0.00482605	5.82072e-06	FALSE
Metabolon	10	ENSG00000151465	CDC123	protein_coding	M47787	X - 14838	rs183470985	528	0.0595767	-0.35118	0.236756	-1.4833	0.137995	-0.0198342	0.0220124	-0.90105	0.367562	-0.371015	0.243566	-1.52326	0.127693	0.0534595	5.82072e-06	FALSE
Metabolon	10	ENSG00000151465	CDC123	protein_coding	M47787	X - 14838	rs117934213	534	0.0619421	-0.50476	0.235382	-2.14443	0.0319983	-0.00531031	0.0205979	-0.257809	0.796555	-0.51007	0.238723	-2.13666	0.0326257	0.0104109	5.82072e-06	FALSE
Metabolon	10	ENSG00000151465	CDC123	protein_coding	M47787	X - 14838	rs10906088	538	0.064771	-0.0492031	0.0559962	-0.878687	0.379571	-0.00396011	0.0044685	-0.886229	0.375494	-0.0531632	0.0559299	-0.950532	0.341842	0.0744897	5.82072e-06	FALSE
Metabolon	10	ENSG00000151465	CDC123	protein_coding	M47787	X - 14838	rs61848316	526	0.0654815	-0.131455	0.218183	-0.602498	0.546842	-0.00727137	0.011082	-0.656145	0.511731	-0.138726	0.219704	-0.631423	0.527764	0.0524153	5.82072e-06	FALSE
Metabolon	10	ENSG00000151465	CDC123	protein_coding	M47787	X - 14838	rs11257635	517	0.0807039	0.157947	0.114889	1.37478	0.169199	0.0224325	0.0159279	1.40838	0.159017	0.180379	0.113223	1.59314	0.11113	0.124363	5.82072e-06	FALSE
Metabolon	10	ENSG00000151465	CDC123	protein_coding	M47787	X - 14838	rs35465721	521	0.0631512	0.0338092	0.064398	0.525003	0.599581	-0.0305648	0.0210422	-1.45255	0.146349	0.00324432	0.0605423	0.0535876	0.957264	-9.42103	5.82072e-06	FALSE
Metabolon	10	ENSG00000151465	CDC123	protein_coding	M47787	X - 14838	rs11257655	538	0.065446	-0.19822	0.0703176	-2.81892	0.00481854	0.0313237	0.0166708	1.87895	0.060251	-0.166896	0.069117	-2.41469	0.0157486	-0.187684	5.82072e-06	FALSE
Metabolon	10	ENSG00000148459	PDSS1	protein_coding	M46997	X - 12822	rs150408809	531	-0.0213346	-0.252293	0.285055	-0.885068	0.37612	0.0203172	0.0358042	0.567453	0.570406	-0.231976	0.286477	-0.809752	0.418083	-0.0875832	5.82072e-06	FALSE
Metabolon	10	ENSG00000148459	PDSS1	protein_coding	M46997	X - 12822	rs1748344	530	-0.0275346	0.0889783	0.0662662	1.34274	0.179356	0.0050076	0.0194728	0.257158	0.797057	0.0939859	0.0630182	1.49141	0.135854	0.0532803	5.82072e-06	FALSE
Metabolon	10	ENSG00000148459	PDSS1	protein_coding	M46997	X - 12822	rs1677730	522	-0.0182089	-0.150523	0.0581613	-2.58803	0.00965264	0.00611406	0.00902307	0.677603	0.498024	-0.144409	0.0571988	-2.52469	0.0115801	-0.0423385	5.82072e-06	FALSE
Metabolon	10	ENSG00000148459	PDSS1	protein_coding	M46997	X - 12822	rs76142099	528	-0.0314115	0.0171956	0.116281	0.147879	0.882438	-0.00637619	0.0103404	-0.61663	0.537479	0.0108194	0.115949	0.0933112	0.925656	-0.589331	5.82072e-06	FALSE
Metabolon	10	ENSG00000023839	ABCC2	protein_coding	M46997	X - 12822	rs2300981	539	-0.105559	0.0180966	0.0571181	0.316827	0.751375	0.0181347	0.0106806	1.69791	0.0895249	0.0362313	0.0565681	0.640489	0.521855	0.500526	5.82072e-06	FALSE
Metabolon	10	ENSG00000023839	ABCC2	protein_coding	M46997	X - 12822	rs61870432	542	-0.106156	0.444883	0.128571	3.46022	0.000539742	0.0267264	0.0183814	1.45399	0.145949	0.471609	0.128947	3.65738	0.000254807	0.0566707	5.82072e-06	FALSE
Metabolon	10	ENSG00000023839	ABCC2	protein_coding	M46997	X - 12822	rs2756109	528	-0.112911	-0.00173502	0.0567467	-0.0305749	0.975609	0.0232344	0.0111849	2.0773	0.0377743	0.0214994	0.0550374	0.390632	0.696069	1.0807	5.82072e-06	FALSE
Metabolon	10	ENSG00000172671	ZFAND4	protein_coding	M42574	glycohyocholate	rs2279435	505	-0.010561	0.0484241	0.0646601	0.748902	0.453916	-0.0070343	0.016373	-0.429627	0.667467	0.0413898	0.0629415	0.657592	0.510801	-0.169952	5.82072e-06	FALSE
Metabolon	10	ENSG00000172671	ZFAND4	protein_coding	M42574	glycohyocholate	rs78550231	529	-0.00528145	0.305072	0.16909	1.8042	0.0712005	-0.013533	0.0312688	-0.432797	0.665162	0.291539	0.163776	1.7801	0.0750591	-0.0464193	5.82072e-06	FALSE
Metabolon	10	ENSG00000172671	ZFAND4	protein_coding	M42574	glycohyocholate	rs12764555	527	-0.00243379	-0.0660216	0.0891479	-0.740585	0.458945	0.000227216	0.00921292	0.0246627	0.980324	-0.0657944	0.0893589	-0.736293	0.461552	-0.00345342	5.82072e-06	FALSE
Metabolon	10	ENSG00000172671	ZFAND4	protein_coding	M42574	glycohyocholate	rs574846677	530	-0.0156994	-0.50196	0.505881	-0.992249	0.321076	0.0174605	0.0360111	0.484863	0.627773	-0.4845	0.505116	-0.959186	0.337465	-0.0360381	5.82072e-06	FALSE
Metabolon	10	ENSG00000172661	WASHC2C	protein_coding	M42574	glycohyocholate	rs187572086	519	0.0414978	0.302076	0.21046	1.43531	0.151199	0.0186239	0.0223063	0.834919	0.403763	0.3207	0.211193	1.51852	0.128884	0.0580728	5.82072e-06	FALSE
Metabolon	10	ENSG00000172661	WASHC2C	protein_coding	M42574	glycohyocholate	rs79438674	531	0.0399036	0.0337845	0.154372	0.218851	0.826766	0.00385136	0.00729226	0.528144	0.5974	0.0376358	0.154455	0.243668	0.807488	0.102332	5.82072e-06	FALSE
Metabolon	10	ENSG00000172661	WASHC2C	protein_coding	M42574	glycohyocholate	rs12764782	523	0.0447216	0.198167	0.15742	1.25885	0.208086	0.0170925	0.0191018	0.894813	0.370887	0.21526	0.157848	1.36372	0.172657	0.079404	5.82072e-06	FALSE
Metabolon	10	ENSG00000172661	WASHC2C	protein_coding	M42574	glycohyocholate	rs532322026	529	0.0406827	0.30321	0.170706	1.77621	0.0756985	-0.0277381	0.0255181	-1.08699	0.277039	0.275472	0.168428	1.63555	0.101934	-0.100693	5.82072e-06	FALSE
Metabolon	10	ENSG00000172661	WASHC2C	protein_coding	M42574	glycohyocholate	rs149646626	519	0.0485005	-0.334429	0.211026	-1.58477	0.113018	-0.0295176	0.0317485	-0.929733	0.35251	-0.363946	0.208849	-1.74262	0.0813992	0.0811043	5.82072e-06	FALSE
Metabolon	10	ENSG00000172661	WASHC2C	protein_coding	M42574	glycohyocholate	rs41429645	528	0.0425676	-0.0606041	0.436888	-0.138718	0.889673	0.0235734	0.0249948	0.943132	0.345613	-0.0370306	0.432255	-0.0856685	0.93173	-0.636593	5.82072e-06	FALSE
Metabolon	10	ENSG00000172661	WASHC2C	protein_coding	M42574	glycohyocholate	rs78552493	525	0.041619	0.0828071	0.144455	0.573236	0.566485	-0.0227743	0.0219294	-1.03853	0.299024	0.0600327	0.142183	0.422221	0.672863	-0.379365	5.82072e-06	FALSE
Metabolon	10	ENSG00000172661	WASHC2C	protein_coding	M42574	glycohyocholate	rs112380685	527	0.0389022	-0.160464	0.281622	-0.569785	0.568824	0.0339793	0.0378503	0.897728	0.369331	-0.126485	0.269334	-0.469621	0.638626	-0.268643	5.82072e-06	FALSE
Metabolon	10	ENSG00000172661	WASHC2C	protein_coding	M42574	glycohyocholate	rs528681203	518	0.0497084	-0.323426	0.329702	-0.980965	0.32661	-0.013211	0.0185753	-0.711213	0.476953	-0.336637	0.326105	-1.0323	0.301933	0.0392439	5.82072e-06	FALSE
Metabolon	10	ENSG00000172661	WASHC2C	protein_coding	M42574	glycohyocholate	rs79904575	504	0.0404387	0.0944414	0.156849	0.602118	0.547096	-0.0289005	0.0283357	-1.01993	0.307761	0.065541	0.154874	0.423188	0.672158	-0.440953	5.82072e-06	FALSE
Metabolon	10	ENSG00000172661	WASHC2C	protein_coding	M42574	glycohyocholate	rs140741004	527	0.043398	0.171131	0.208098	0.822361	0.410872	0.00926476	0.0129697	0.714339	0.475018	0.180396	0.210166	0.85835	0.390699	0.0513578	5.82072e-06	FALSE
Metabolon	10	ENSG00000172661	WASHC2C	protein_coding	M42574	glycohyocholate	rs570865455	527	0.0388309	0.0875078	0.379233	0.230749	0.81751	-0.0324665	0.0331917	-0.978151	0.328	0.0550413	0.380209	0.144766	0.884896	-0.589857	5.82072e-06	FALSE
Metabolon	10	ENSG00000172661	WASHC2C	protein_coding	M42574	glycohyocholate	rs11239569	524	0.0392229	-0.130741	0.0755687	-1.7301	0.0836126	-0.00660998	0.0272191	-0.242843	0.808127	-0.137351	0.0713685	-1.92454	0.0542874	0.0481246	5.82072e-06	FALSE
Metabolon	10	ENSG00000172661	WASHC2C	protein_coding	M42574	glycohyocholate	rs11239574	510	0.0408959	-0.0891097	0.201803	-0.441568	0.658802	0.0218228	0.0227046	0.961162	0.336471	-0.0672869	0.201363	-0.334157	0.738261	-0.324325	5.82072e-06	FALSE
Metabolon	10	ENSG00000172661	WASHC2C	protein_coding	M42574	glycohyocholate	rs7091141	526	0.0457601	0.109566	0.0703272	1.55794	0.119247	-0.0172104	0.0135756	-1.26774	0.20489	0.0923555	0.0685572	1.34713	0.177938	-0.186349	5.82072e-06	FALSE
Metabolon	10	ENSG00000172661	WASHC2C	protein_coding	M42574	glycohyocholate	rs112126563	500	0.0432721	-0.0839946	0.102581	-0.818811	0.412894	-0.0233911	0.0401905	-0.582006	0.560563	-0.107386	0.0919611	-1.16773	0.242916	0.217823	5.82072e-06	FALSE
Metabolon	10	ENSG00000172661	WASHC2C	protein_coding	M42574	glycohyocholate	rs3802542	525	0.0424696	-0.122255	0.0895246	-1.3656	0.172063	0.0338823	0.0245102	1.38237	0.166858	-0.0883729	0.0853879	-1.03496	0.300689	-0.383401	5.82072e-06	FALSE
Metabolon	10	ENSG00000188234	AGAP4	protein_coding	M42574	glycohyocholate	rs111516590	530	0.0435996	0.340901	0.170564	1.99866	0.0456448	-0.0100937	0.0124696	-0.809461	0.41825	0.330807	0.169015	1.95726	0.0503163	-0.0305123	5.82072e-06	FALSE
Metabolon	10	ENSG00000188234	AGAP4	protein_coding	M42574	glycohyocholate	rs10761581	530	0.0459023	-0.0366974	0.0919994	-0.398887	0.689976	-0.0293336	0.0735076	-0.399055	0.689853	-0.066031	0.0622952	-1.05997	0.289159	0.44424	5.82072e-06	FALSE
Metabolon	10	ENSG00000188234	AGAP4	protein_coding	M42574	glycohyocholate	rs113211155	531	0.0441524	-0.263205	0.19982	-1.31721	0.187769	0.0180726	0.018249	0.99033	0.322013	-0.245132	0.19806	-1.23767	0.215839	-0.0737258	5.82072e-06	FALSE
Metabolon	10	ENSG00000188234	AGAP4	protein_coding	M42574	glycohyocholate	rs10821682	529	0.0438628	-0.0362626	0.0867591	-0.417969	0.67597	-0.004981	0.00651295	-0.764785	0.4444	-0.0412436	0.0867265	-0.47556	0.634388	0.12077	5.82072e-06	FALSE
Metabolon	10	ENSG00000188234	AGAP4	protein_coding	M42574	glycohyocholate	rs72791955	525	0.0508388	-0.147201	0.125191	-1.17581	0.239673	-0.028752	0.0377221	-0.762207	0.445936	-0.175953	0.121822	-1.44435	0.148641	0.163408	5.82072e-06	FALSE
Metabolon	10	ENSG00000266412	NCOA4	protein_coding	M42574	glycohyocholate	rs111466895	531	0.0307015	0.318975	0.160163	1.99157	0.0464183	-0.00392772	0.00641004	-0.612745	0.540045	0.315047	0.160614	1.96152	0.0498183	-0.0124671	5.82072e-06	FALSE
Metabolon	10	ENSG00000266412	NCOA4	protein_coding	M42574	glycohyocholate	rs17720205	517	0.0412618	0.00988544	0.0940479	0.105111	0.916288	0.0152846	0.0168195	0.908747	0.363484	0.0251701	0.0924725	0.27219	0.785476	0.607254	5.82072e-06	FALSE
Metabolon	10	ENSG00000266412	NCOA4	protein_coding	M42574	glycohyocholate	rs10821925	521	0.0266606	-0.0805898	0.0714884	-1.12731	0.25961	-0.00521446	0.0169122	-0.308326	0.757835	-0.0858042	0.0689739	-1.24401	0.213496	0.0607716	5.82072e-06	FALSE
Metabolon	10	ENSG00000266412	NCOA4	protein_coding	M42574	glycohyocholate	rs75724603	506	0.0417704	0.123872	0.171031	0.724267	0.468902	-0.0255115	0.0252053	-1.01215	0.311467	0.0983606	0.167441	0.587435	0.556911	-0.259368	5.82072e-06	FALSE
Metabolon	10	ENSG00000266412	NCOA4	protein_coding	M42574	glycohyocholate	rs187590549	530	0.0306663	-0.528321	0.803095	-0.657856	0.51063	0.00330502	0.0116023	0.284859	0.775753	-0.525016	0.810419	-0.647833	0.517093	-0.00629508	5.82072e-06	FALSE
Metabolon	10	ENSG00000266412	NCOA4	protein_coding	M42574	glycohyocholate	rs113082846	528	0.0252343	0.0339638	0.068612	0.495012	0.620591	0.00957876	0.0364608	0.262714	0.792771	0.0435426	0.0597816	0.728361	0.466393	0.219986	5.82072e-06	FALSE
Metabolon	1	ENSG00000117054	ACADM	protein_coding	M33941	decanoylcarnitine	rs144525934	539	-0.116066	-0.332115	0.186824	-1.77769	0.0754547	0.0693833	0.040869	1.6977	0.0895645	-0.262732	0.194066	-1.35383	0.175791	-0.264084	5.82072e-06	FALSE
Metabolon	1	ENSG00000117054	ACADM	protein_coding	M33941	decanoylcarnitine	rs76946932	519	-0.111468	0.282009	0.156763	1.79896	0.0720258	0.0916598	0.0429788	2.13268	0.0329514	0.373669	0.15007	2.48997	0.0127754	0.245297	5.82072e-06	FALSE
Metabolon	1	ENSG00000117054	ACADM	protein_coding	M33941	decanoylcarnitine	rs12745456	542	-0.115318	-0.00895599	0.0691795	-0.12946	0.896993	0.000192385	0.00694234	0.0277118	0.977892	-0.00876361	0.0691734	-0.12669	0.899185	-0.0219527	5.82072e-06	FALSE
Metabolon	1	ENSG00000117054	ACADM	protein_coding	M33941	decanoylcarnitine	rs6688749	547	-0.11953	-0.185352	0.0685493	-2.70392	0.0068527	-0.0419815	0.0267774	-1.5678	0.116929	-0.227333	0.0631035	-3.60255	0.000315115	0.184669	5.82072e-06	FALSE
Metabolon	1	ENSG00000117054	ACADM	protein_coding	M33941	decanoylcarnitine	rs1694429	545	-0.122076	-0.111072	0.130755	-0.849463	0.395624	-0.0318349	0.0197351	-1.61311	0.10672	-0.142907	0.132187	-1.0811	0.279655	0.222767	5.82072e-06	FALSE
Metabolon	1	ENSG00000117054	ACADM	protein_coding	M33941	decanoylcarnitine	rs79892103	547	-0.11953	-0.24568	0.167493	-1.46681	0.142428	0.174608	0.055508	3.14563	0.00165732	-0.0710722	0.160462	-0.442923	0.657822	-2.45676	5.82072e-06	FALSE
Metabolon	1	ENSG00000117054	ACADM	protein_coding	M33941	decanoylcarnitine	rs721204	546	-0.120728	0.0473179	0.0946354	0.500002	0.617074	0.00904202	0.0114382	0.790513	0.429228	0.0563599	0.0944	0.597033	0.550486	0.160434	5.82072e-06	FALSE
Metabolon	1	ENSG00000057468	MSH4	protein_coding	M33941	decanoylcarnitine	rs144119594	537	0.0249572	0.110052	0.223497	0.49241	0.622429	0.0379798	0.0916701	0.41431	0.678647	0.148032	0.204138	0.725156	0.468357	0.256565	5.82072e-06	FALSE
Metabolon	1	ENSG00000057468	MSH4	protein_coding	M33941	decanoylcarnitine	rs1146632	547	0.0268974	-0.0130262	0.0620034	-0.210089	0.833598	0.00260231	0.00396644	0.656083	0.511771	-0.0104239	0.0620256	-0.168059	0.866537	-0.249648	5.82072e-06	FALSE
Metabolon	1	ENSG00000057468	MSH4	protein_coding	M33941	decanoylcarnitine	rs7519526	542	0.0243734	-0.17556	0.0601372	-2.91933	0.00350789	-0.00100922	0.00232525	-0.434025	0.66427	-0.176569	0.0600903	-2.9384	0.00329912	0.0057157	5.82072e-06	FALSE
Metabolon	10	ENSG00000108091	CCDC6	protein_coding	M15500	carnitine	rs547295897	523	-0.0177482	-0.158516	0.0684591	-2.31548	0.0205867	0.00954775	0.0103617	0.921448	0.356816	-0.148968	0.0672571	-2.2149	0.0267668	-0.0640927	5.82072e-06	FALSE
Metabolon	10	ENSG00000108091	CCDC6	protein_coding	M15500	carnitine	rs61154079	540	-0.0134175	-0.168141	0.134121	-1.25365	0.209968	-0.00106536	0.0228952	-0.0465322	0.962886	-0.169206	0.130591	-1.2957	0.195079	0.00629622	5.82072e-06	FALSE
Metabolon	10	ENSG00000108091	CCDC6	protein_coding	M15500	carnitine	rs10821614	540	-0.00583001	0.0980856	0.114552	0.856256	0.391856	0.000629232	0.0104187	0.0603944	0.951841	0.0987148	0.112792	0.87519	0.38147	0.00637424	5.82072e-06	FALSE
Metabolon	10	ENSG00000108091	CCDC6	protein_coding	M15500	carnitine	rs7902657	547	-0.0129847	-0.141688	0.062387	-2.27112	0.0231396	0.00448499	0.00723525	0.619881	0.535336	-0.137203	0.0610835	-2.24616	0.0246935	-0.0326886	5.82072e-06	FALSE
Metabolon	10	ENSG00000108091	CCDC6	protein_coding	M15500	carnitine	rs8677	527	-0.0140882	-0.0751656	0.0897827	-0.837195	0.402483	0.00170808	0.00444534	0.38424	0.700801	-0.0734575	0.0897478	-0.818489	0.413078	-0.0232526	5.82072e-06	FALSE
Metabolon	10	ENSG00000108091	CCDC6	protein_coding	M15500	carnitine	rs10821659	533	-0.0116046	0.0525514	0.0695326	0.75578	0.449781	0.000949681	0.00384227	0.247166	0.804779	0.0535011	0.0694578	0.770267	0.441142	0.0177507	5.82072e-06	FALSE
Metabolon	10	ENSG00000152782	PANK1	protein_coding	M33953	N-acetylarginine	rs34369661	539	0.0800511	0.0538464	0.0627392	0.858257	0.390751	0.0190204	0.0116419	1.63379	0.102303	0.0728668	0.0616214	1.18249	0.237011	0.26103	5.82072e-06	FALSE
Metabolon	10	ENSG00000152782	PANK1	protein_coding	M33953	N-acetylarginine	rs7906401	520	0.0795079	-0.082333	0.0693936	-1.18646	0.235439	0.0220136	0.0130751	1.68363	0.0922538	-0.0603194	0.0699333	-0.862528	0.388397	-0.36495	5.82072e-06	FALSE
Metabolon	10	ENSG00000235100	AL157400.3	lncRNA	M33953	N-acetylarginine	rs111527643	536	-0.00323314	-0.0554402	0.0741131	-0.748049	0.45443	-8.32415e-05	0.00530628	-0.0156874	0.987484	-0.0555234	0.073888	-0.751454	0.45238	0.00149921	5.82072e-06	FALSE
Metabolon	10	ENSG00000235100	AL157400.3	lncRNA	M33953	N-acetylarginine	rs11185903	539	-0.0108475	-0.124469	0.0933647	-1.33315	0.182484	-0.000636527	0.00308931	-0.206042	0.836758	-0.125105	0.0930185	-1.34495	0.178641	0.00508792	5.82072e-06	FALSE
Metabolon	10	ENSG00000232229	LINC00865	lncRNA	M33953	N-acetylarginine	rs1359624	522	0.0356027	0.068688	0.0626395	1.09656	0.272834	-0.0135476	0.0151003	-0.897173	0.369627	0.0551404	0.0611114	0.902293	0.366901	-0.245693	5.82072e-06	FALSE
Metabolon	10	ENSG00000232229	LINC00865	lncRNA	M33953	N-acetylarginine	rs7095217	543	0.0287643	-0.0501505	0.259088	-0.193565	0.846516	0.025829	0.0417548	0.618588	0.536188	-0.0243215	0.252076	-0.096485	0.923135	-1.06198	5.82072e-06	FALSE
Metabolon	10	ENSG00000232229	LINC00865	lncRNA	M33953	N-acetylarginine	rs3802651	539	0.0280408	0.0104972	0.0964703	0.108813	0.913351	0.0257281	0.0537379	0.478769	0.632103	0.0362253	0.0872062	0.415398	0.67785	0.710223	5.82072e-06	FALSE
Metabolon	10	ENSG00000232229	LINC00865	lncRNA	M33953	N-acetylarginine	rs1886412	531	0.0319536	-0.057266	0.0656688	-0.872043	0.383185	-0.00154998	0.00310209	-0.499658	0.617316	-0.058816	0.0654588	-0.89852	0.368908	0.0263531	5.82072e-06	FALSE
Metabolon	1	ENSG00000117054	ACADM	protein_coding	M35436	hexanoylglycine	rs144525934	374	-0.00186094	-0.00723044	0.426873	-0.0169382	0.986486	0.000660397	0.0166142	0.0397491	0.968293	-0.00657005	0.426555	-0.0154026	0.987711	-0.100516	5.82072e-06	FALSE
Metabolon	1	ENSG00000117054	ACADM	protein_coding	M35436	hexanoylglycine	rs76946932	358	-0.00397708	0.0513524	0.198082	0.259248	0.795444	0.00130893	0.043955	0.0297789	0.976243	0.0526613	0.193456	0.272214	0.785458	0.0248557	5.82072e-06	FALSE
Metabolon	1	ENSG00000117054	ACADM	protein_coding	M35436	hexanoylglycine	rs12745456	375	-0.0175385	-0.167261	0.0801998	-2.08555	0.0370195	-0.000613905	0.00229099	-0.267966	0.788726	-0.167874	0.0802363	-2.09225	0.0364162	0.00365693	5.82072e-06	FALSE
Metabolon	1	ENSG00000117054	ACADM	protein_coding	M35436	hexanoylglycine	rs6688749	378	-0.0195433	-0.138047	0.0876602	-1.5748	0.115303	0.0123793	0.036027	0.343612	0.731138	-0.125668	0.0769905	-1.63225	0.102627	-0.098508	5.82072e-06	FALSE
Metabolon	1	ENSG00000117054	ACADM	protein_coding	M35436	hexanoylglycine	rs1694429	376	-0.0201619	-0.459628	0.146076	-3.1465	0.0016524	0.0016027	0.0232027	0.0690736	0.944931	-0.458026	0.143871	-3.18358	0.00145466	-0.00349914	5.82072e-06	FALSE
Metabolon	1	ENSG00000117054	ACADM	protein_coding	M35436	hexanoylglycine	rs79892103	378	-0.0195433	-0.100973	0.257201	-0.392584	0.694627	0.0362183	0.0724379	0.499991	0.617081	-0.0647547	0.243016	-0.266463	0.789882	-0.559316	5.82072e-06	FALSE
Metabolon	1	ENSG00000117054	ACADM	protein_coding	M35436	hexanoylglycine	rs721204	378	-0.0195433	0.0388731	0.122687	0.316848	0.751359	0.00291259	0.00778314	0.374218	0.708243	0.0417857	0.122885	0.340038	0.733828	0.069703	5.82072e-06	FALSE
Metabolon	1	ENSG00000057468	MSH4	protein_coding	M35436	hexanoylglycine	rs144119594	370	0.0143791	-0.290215	0.288959	-1.00435	0.315211	0.0768156	0.125771	0.610758	0.54136	-0.2134	0.235788	-0.90505	0.365439	-0.359961	5.82072e-06	FALSE
Metabolon	1	ENSG00000057468	MSH4	protein_coding	M35436	hexanoylglycine	rs1146632	378	0.0208636	0.0900105	0.0747128	1.20475	0.228299	0.00163339	0.00475894	0.343225	0.731429	0.0916439	0.0749572	1.22262	0.221475	0.0178232	5.82072e-06	FALSE
Metabolon	1	ENSG00000057468	MSH4	protein_coding	M35436	hexanoylglycine	rs7519526	374	0.0316763	-0.208076	0.0785933	-2.64751	0.0081088	-0.000262719	0.00234169	-0.112192	0.910671	-0.208339	0.0788176	-2.64331	0.00821005	0.00126102	5.82072e-06	FALSE
Metabolon	1	ENSG00000117054	ACADM	protein_coding	M38178	cis-4-decenoyl carnitine	rs144525934	539	-0.0983791	-0.384533	0.184419	-2.0851	0.03706	0.0587413	0.0362915	1.61859	0.105534	-0.325791	0.192773	-1.69003	0.0910228	-0.180303	5.82072e-06	FALSE
Metabolon	1	ENSG00000117054	ACADM	protein_coding	M38178	cis-4-decenoyl carnitine	rs76946932	519	-0.0981864	0.268607	0.168557	1.59357	0.111032	0.0774549	0.0413603	1.87269	0.0611117	0.346062	0.161089	2.14827	0.0316925	0.223818	5.82072e-06	FALSE
Metabolon	1	ENSG00000117054	ACADM	protein_coding	M38178	cis-4-decenoyl carnitine	rs12745456	542	-0.0979122	0.0269204	0.0624967	0.430749	0.666651	0.00015942	0.00575186	0.0277162	0.977889	0.0270798	0.0626062	0.432542	0.665348	0.00588703	5.82072e-06	FALSE
Metabolon	1	ENSG00000117054	ACADM	protein_coding	M38178	cis-4-decenoyl carnitine	rs6688749	547	-0.0999605	-0.202948	0.0682131	-2.9752	0.00292797	-0.0244189	0.0260461	-0.937524	0.348489	-0.227367	0.0623269	-3.64797	0.000264322	0.107399	5.82072e-06	FALSE
Metabolon	1	ENSG00000117054	ACADM	protein_coding	M38178	cis-4-decenoyl carnitine	rs1694429	545	-0.101507	-0.0734637	0.127542	-0.575994	0.564619	-0.0259359	0.0174278	-1.4882	0.136699	-0.0993996	0.126674	-0.784686	0.432638	0.260926	5.82072e-06	FALSE
Metabolon	1	ENSG00000117054	ACADM	protein_coding	M38178	cis-4-decenoyl carnitine	rs79892103	547	-0.0999605	-0.192732	0.181089	-1.06429	0.287196	0.141519	0.0539149	2.62485	0.00866867	-0.0512136	0.172061	-0.297648	0.765972	-2.7633	5.82072e-06	FALSE
Metabolon	1	ENSG00000117054	ACADM	protein_coding	M38178	cis-4-decenoyl carnitine	rs721204	546	-0.101376	0.0284435	0.0943943	0.301327	0.763165	0.00740935	0.00954269	0.776443	0.437488	0.0358529	0.0942465	0.380416	0.703637	0.20666	5.82072e-06	FALSE
Metabolon	1	ENSG00000057468	MSH4	protein_coding	M38178	cis-4-decenoyl carnitine	rs144119594	537	0.00997862	-0.0449695	0.19733	-0.22789	0.819732	0.0250836	0.094058	0.266682	0.789714	-0.0198859	0.175253	-0.11347	0.909658	-1.26137	5.82072e-06	FALSE
Metabolon	1	ENSG00000057468	MSH4	protein_coding	M38178	cis-4-decenoyl carnitine	rs1146632	547	0.0101984	-0.0413374	0.0565447	-0.731057	0.464744	0.00112634	0.003921	0.287259	0.773914	-0.0402111	0.0561994	-0.715507	0.474296	-0.0280107	5.82072e-06	FALSE
Metabolon	1	ENSG00000057468	MSH4	protein_coding	M38178	cis-4-decenoyl carnitine	rs7519526	542	0.00943607	-0.153283	0.0606724	-2.5264	0.0115238	-0.000271871	0.00212799	-0.127759	0.898339	-0.153555	0.0605534	-2.53586	0.0112173	0.00177052	5.82072e-06	FALSE
Metabolon	10	ENSG00000108091	CCDC6	protein_coding	M52280	X - 24241	rs547295897	481	0.00340102	-0.115368	0.0671864	-1.71714	0.0859543	0.00382014	0.0129103	0.2959	0.767306	-0.111548	0.067344	-1.65639	0.0976429	-0.0342466	5.82072e-06	FALSE
Metabolon	10	ENSG00000108091	CCDC6	protein_coding	M52280	X - 24241	rs61154079	495	0.00923837	-0.0748391	0.129366	-0.578507	0.562922	0.00843347	0.0254373	0.331539	0.740237	-0.0664057	0.12548	-0.529214	0.596657	-0.126999	5.82072e-06	FALSE
Metabolon	10	ENSG00000108091	CCDC6	protein_coding	M52280	X - 24241	rs10821614	496	0.0180539	0.190649	0.116832	1.63182	0.102718	-0.00713138	0.0122982	-0.579872	0.562001	0.183517	0.114846	1.59794	0.110056	-0.0388595	5.82072e-06	FALSE
Metabolon	10	ENSG00000108091	CCDC6	protein_coding	M52280	X - 24241	rs7902657	502	0.0167183	-0.102483	0.0671083	-1.52713	0.126728	-0.00139878	0.00898685	-0.155647	0.876311	-0.103882	0.0654635	-1.58687	0.112542	0.013465	5.82072e-06	FALSE
Metabolon	10	ENSG00000108091	CCDC6	protein_coding	M52280	X - 24241	rs8677	483	0.00298132	-0.0124562	0.0945063	-0.131803	0.89514	-0.000228817	0.0035602	-0.0642708	0.948755	-0.012685	0.0942925	-0.134528	0.892985	0.0180384	5.82072e-06	FALSE
Metabolon	10	ENSG00000108091	CCDC6	protein_coding	M52280	X - 24241	rs10821659	488	0.0178223	0.076582	0.0657082	1.16549	0.243822	-0.00239402	0.00504824	-0.474228	0.635337	0.0741879	0.0659891	1.12425	0.260909	-0.0322696	5.82072e-06	FALSE
Metabolon	10	ENSG00000107438	PDLIM1	protein_coding	M36095	thymol sulfate	rs11188246	512	-0.027045	-0.0473906	0.0749707	-0.632121	0.527308	-0.00241432	0.00465381	-0.518784	0.603912	-0.0498049	0.0746488	-0.66719	0.504651	0.0484756	5.82072e-06	FALSE
Metabolon	10	ENSG00000107438	PDLIM1	protein_coding	M36095	thymol sulfate	rs144578538	514	-0.0357303	-0.0791535	0.107505	-0.736277	0.461562	0.0223034	0.0235679	0.946346	0.343972	-0.0568502	0.106783	-0.53239	0.594456	-0.392319	5.82072e-06	FALSE
Metabolon	10	ENSG00000107438	PDLIM1	protein_coding	M36095	thymol sulfate	rs45520138	506	-0.0321511	0.0341996	0.196664	0.173899	0.861945	0.016614	0.0243509	0.682275	0.495065	0.0508136	0.19244	0.26405	0.791742	0.32696	5.82072e-06	FALSE
Metabolon	10	ENSG00000107438	PDLIM1	protein_coding	M36095	thymol sulfate	rs11188256	500	-0.0310188	0.0521745	0.0790537	0.659989	0.509261	-0.0107722	0.0133647	-0.806016	0.420233	0.0414024	0.07786	0.531754	0.594896	-0.260182	5.82072e-06	FALSE
Metabolon	10	ENSG00000107438	PDLIM1	protein_coding	M36095	thymol sulfate	rs11188262	515	-0.0224181	0.0511908	0.0961156	0.532596	0.594313	0.00815846	0.0223137	0.365626	0.714644	0.0593492	0.09397	0.631576	0.527664	0.137465	5.82072e-06	FALSE
Metabolon	10	ENSG00000107438	PDLIM1	protein_coding	M36095	thymol sulfate	rs45546031	508	-0.0229774	0.0975446	0.0801346	1.21726	0.223506	-0.017692	0.0211702	-0.835706	0.40332	0.0798525	0.0786999	1.01465	0.310275	-0.221559	5.82072e-06	FALSE
Metabolon	10	ENSG00000107438	PDLIM1	protein_coding	M36095	thymol sulfate	rs1328599	515	-0.028466	0.0420128	0.132821	0.316311	0.751766	0.0116608	0.0194486	0.59957	0.548793	0.0536736	0.129655	0.413974	0.678893	0.217254	5.82072e-06	FALSE
Metabolon	10	ENSG00000107438	PDLIM1	protein_coding	M36095	thymol sulfate	rs75522380	511	-0.032952	-0.19407	0.389309	-0.498499	0.618133	-0.00572782	0.0268813	-0.213078	0.831266	-0.199798	0.366475	-0.545188	0.585624	0.0286681	5.82072e-06	FALSE
Metabolon	10	ENSG00000107438	PDLIM1	protein_coding	M36095	thymol sulfate	rs137948887	508	-0.0310358	0.156484	0.256299	0.61055	0.541497	0.0128593	0.0210101	0.612052	0.540503	0.169343	0.249086	0.679858	0.496595	0.0759364	5.82072e-06	FALSE
Metabolon	10	ENSG00000107438	PDLIM1	protein_coding	M36095	thymol sulfate	rs138546930	499	-0.052021	0.0972353	0.0701494	1.38612	0.165711	0.0052231	0.0056473	0.924884	0.355026	0.102458	0.0700311	1.46304	0.143456	0.0509778	5.82072e-06	FALSE
Metabolon	10	ENSG00000107438	PDLIM1	protein_coding	M36095	thymol sulfate	rs143394671	516	-0.0280459	-0.0982803	0.302395	-0.325006	0.745176	0.0399813	0.0602338	0.663769	0.506838	-0.058299	0.287923	-0.202481	0.839541	-0.685798	5.82072e-06	FALSE
Metabolon	10	ENSG00000107438	PDLIM1	protein_coding	M37209	4-androsten-3alpha,17alpha-diol monosulfate (3)	rs11188246	541	-0.0402814	0.0408389	0.0713891	0.572061	0.56728	-0.00326754	0.00468777	-0.697036	0.485781	0.0375714	0.0718509	0.522908	0.601038	-0.0869689	5.82072e-06	FALSE
Metabolon	10	ENSG00000107438	PDLIM1	protein_coding	M37209	4-androsten-3alpha,17alpha-diol monosulfate (3)	rs144578538	543	-0.0604974	0.0394614	0.0981027	0.402246	0.687503	0.0280424	0.0230582	1.21616	0.223924	0.0675038	0.0933747	0.722934	0.46972	0.415419	5.82072e-06	FALSE
Metabolon	10	ENSG00000107438	PDLIM1	protein_coding	M37209	4-androsten-3alpha,17alpha-diol monosulfate (3)	rs45520138	535	-0.0342045	0.128666	0.173934	0.739742	0.459457	0.0137784	0.0225012	0.612342	0.540311	0.142444	0.175574	0.811308	0.417189	0.0967283	5.82072e-06	FALSE
Metabolon	10	ENSG00000107438	PDLIM1	protein_coding	M37209	4-androsten-3alpha,17alpha-diol monosulfate (3)	rs11188256	530	-0.0489406	-0.2298	0.0767248	-2.99513	0.00274332	-0.00669749	0.0128962	-0.519337	0.603526	-0.236498	0.0755319	-3.1311	0.00174153	0.0283195	5.82072e-06	FALSE
Metabolon	10	ENSG00000107438	PDLIM1	protein_coding	M37209	4-androsten-3alpha,17alpha-diol monosulfate (3)	rs11188262	545	-0.0468396	-0.0305211	0.0835701	-0.365216	0.71495	0.0228037	0.0221985	1.02726	0.304297	-0.00771745	0.0782829	-0.0985841	0.921469	-2.95482	5.82072e-06	FALSE
Metabolon	10	ENSG00000107438	PDLIM1	protein_coding	M37209	4-androsten-3alpha,17alpha-diol monosulfate (3)	rs45546031	536	-0.039744	-0.0872121	0.0732328	-1.19089	0.233698	-0.0115544	0.0213961	-0.540024	0.58918	-0.0987665	0.0699268	-1.41243	0.157824	0.116987	5.82072e-06	FALSE
Metabolon	10	ENSG00000107438	PDLIM1	protein_coding	M37209	4-androsten-3alpha,17alpha-diol monosulfate (3)	rs1328599	545	-0.0412976	-0.0270914	0.111538	-0.24289	0.80809	0.0174136	0.019883	0.875805	0.381136	-0.00967779	0.109481	-0.0883973	0.929561	-1.79934	5.82072e-06	FALSE
Metabolon	10	ENSG00000107438	PDLIM1	protein_coding	M37209	4-androsten-3alpha,17alpha-diol monosulfate (3)	rs75522380	541	-0.0583987	-0.0885635	0.58727	-0.150805	0.880129	-0.00858226	0.0426364	-0.201289	0.840472	-0.0971457	0.579154	-0.167737	0.86679	0.0883441	5.82072e-06	FALSE
Metabolon	10	ENSG00000107438	PDLIM1	protein_coding	M37209	4-androsten-3alpha,17alpha-diol monosulfate (3)	rs137948887	538	-0.0472985	0.0689398	0.221225	0.311628	0.755323	0.0194951	0.0231603	0.841748	0.399929	0.0884349	0.217375	0.406831	0.684132	0.220446	5.82072e-06	FALSE
Metabolon	10	ENSG00000107438	PDLIM1	protein_coding	M37209	4-androsten-3alpha,17alpha-diol monosulfate (3)	rs138546930	529	-0.0670385	-0.0316057	0.0615993	-0.513085	0.607892	0.0088368	0.00739314	1.19527	0.231981	-0.0227689	0.0604871	-0.376425	0.706601	-0.388109	5.82072e-06	FALSE
Metabolon	10	ENSG00000107438	PDLIM1	protein_coding	M37209	4-androsten-3alpha,17alpha-diol monosulfate (3)	rs143394671	546	-0.0437342	-0.398503	0.516532	-0.771496	0.440413	0.0620604	0.0581243	1.06772	0.285647	-0.336443	0.502963	-0.668921	0.503546	-0.184461	5.82072e-06	FALSE
Metabolon	1	ENSG00000117054	ACADM	protein_coding	M46471	X - 12824	rs144525934	529	-0.0389035	-0.370875	0.234459	-1.58183	0.113688	0.0273137	0.0281401	0.970633	0.331731	-0.343561	0.240366	-1.42933	0.15291	-0.0795016	5.82072e-06	FALSE
Metabolon	1	ENSG00000117054	ACADM	protein_coding	M46471	X - 12824	rs76946932	510	-0.0374348	0.232545	0.233482	0.995989	0.319255	0.0239852	0.0411347	0.58309	0.559833	0.25653	0.229946	1.11561	0.264589	0.0934985	5.82072e-06	FALSE
Metabolon	1	ENSG00000117054	ACADM	protein_coding	M46471	X - 12824	rs12745456	532	-0.0383736	-0.0398993	0.0679194	-0.58745	0.556901	-9.74639e-06	0.00239852	-0.00406349	0.996758	-0.039909	0.0680333	-0.58661	0.557466	0.000244215	5.82072e-06	FALSE
Metabolon	1	ENSG00000117054	ACADM	protein_coding	M46471	X - 12824	rs6688749	537	-0.0446807	-0.223969	0.0698313	-3.20728	0.00133995	0.0117822	0.0293441	0.401518	0.688039	-0.212186	0.0651116	-3.25881	0.00111881	-0.0555275	5.82072e-06	FALSE
Metabolon	1	ENSG00000117054	ACADM	protein_coding	M46471	X - 12824	rs1694429	535	-0.0450221	-0.257124	0.132482	-1.94082	0.0522806	-0.0105849	0.0133294	-0.794104	0.427135	-0.267709	0.12972	-2.06374	0.0390423	0.039539	5.82072e-06	FALSE
Metabolon	1	ENSG00000117054	ACADM	protein_coding	M46471	X - 12824	rs79892103	537	-0.0446807	-0.197033	0.169138	-1.16493	0.244049	0.0788144	0.0585587	1.3459	0.178333	-0.118218	0.160355	-0.737226	0.460985	-0.666686	5.82072e-06	FALSE
Metabolon	1	ENSG00000117054	ACADM	protein_coding	M46471	X - 12824	rs721204	536	-0.0476737	0.0822932	0.0911122	0.903207	0.366416	0.00306206	0.00547032	0.559758	0.575644	0.0853552	0.0914225	0.933635	0.350492	0.0358743	5.82072e-06	FALSE
Metabolon	1	ENSG00000137955	RABGGTB	protein_coding	M46471	X - 12824	rs1146643	537	0.0224108	-0.00280001	0.0656694	-0.0426379	0.96599	-0.00478061	0.00934416	-0.511615	0.60892	-0.00758062	0.0643446	-0.117813	0.906216	0.630636	5.82072e-06	FALSE
Metabolon	1	ENSG00000137955	RABGGTB	protein_coding	M46471	X - 12824	rs146516918	527	0.0229753	-0.115287	0.0687675	-1.67648	0.0936451	-0.00237321	0.00627881	-0.377971	0.705452	-0.11766	0.0683836	-1.72059	0.0853248	0.02017	5.82072e-06	FALSE
Metabolon	1	ENSG00000137955	RABGGTB	protein_coding	M46471	X - 12824	rs115898060	524	0.0184614	-0.294218	0.260871	-1.12783	0.259392	-0.00819096	0.0245801	-0.333235	0.738957	-0.302409	0.259523	-1.16525	0.243917	0.0270857	5.82072e-06	FALSE
Metabolon	1	ENSG00000137955	RABGGTB	protein_coding	M46471	X - 12824	rs1251595	536	0.0223915	0.00250283	0.115723	0.0216278	0.982745	0.00508492	0.00978429	0.519702	0.603271	0.00758775	0.116037	0.0653908	0.947863	0.670149	5.82072e-06	FALSE
Metabolon	1	ENSG00000057468	MSH4	protein_coding	M46471	X - 12824	rs144119594	527	0.0362662	-0.138531	0.259326	-0.534194	0.593207	0.0923694	0.0990237	0.932801	0.350923	-0.0461612	0.23418	-0.197118	0.843735	-2.00102	5.82072e-06	FALSE
Metabolon	1	ENSG00000057468	MSH4	protein_coding	M46471	X - 12824	rs1146632	537	0.0437599	0.000933607	0.0636723	0.0146627	0.988301	0.00458599	0.00487119	0.941451	0.346474	0.0055196	0.063634	0.0867398	0.930878	0.830856	5.82072e-06	FALSE
Metabolon	1	ENSG00000057468	MSH4	protein_coding	M46471	X - 12824	rs7519526	532	0.0411974	-0.165215	0.0614525	-2.6885	0.00717748	-0.0020385	0.00318678	-0.639674	0.522385	-0.167253	0.0613775	-2.72499	0.0064303	0.0121881	5.82072e-06	FALSE
Metabolon	10	ENSG00000119969	HELLS	protein_coding	M46497	X - 02269	rs12780491	546	0.0769545	-0.113093	0.0648286	-1.74449	0.0810742	-0.00117627	0.00491631	-0.239259	0.810905	-0.114269	0.0651702	-1.75339	0.0795345	0.0102939	5.82072e-06	FALSE
Metabolon	10	ENSG00000119969	HELLS	protein_coding	M46497	X - 02269	rs10882477	546	0.0772316	0.062042	0.0633151	0.979893	0.327139	0.0372096	0.0330542	1.12571	0.260287	0.0992515	0.0538547	1.84295	0.0653364	0.374902	5.82072e-06	FALSE
Metabolon	10	ENSG00000119969	HELLS	protein_coding	M46497	X - 02269	rs41286880	547	0.0768208	-0.0116192	0.153406	-0.0757417	0.939625	0.0937233	0.0507051	1.8484	0.0645447	0.082104	0.142116	0.577725	0.56345	1.14152	5.82072e-06	FALSE
Metabolon	1	ENSG00000117054	ACADM	protein_coding	M48992	X - 23293	rs144525934	508	-0.0885875	-0.0116987	0.178773	-0.0654391	0.947824	0.0479762	0.0339556	1.41291	0.157683	0.0362775	0.19057	0.190363	0.849025	1.32248	5.82072e-06	FALSE
Metabolon	1	ENSG00000117054	ACADM	protein_coding	M48992	X - 23293	rs76946932	488	-0.080089	0.203425	0.166088	1.2248	0.220649	0.0629923	0.0428434	1.47029	0.141483	0.266417	0.159501	1.67031	0.0948577	0.236442	5.82072e-06	FALSE
Metabolon	1	ENSG00000117054	ACADM	protein_coding	M48992	X - 23293	rs12745456	511	-0.0872009	0.0079209	0.0647117	0.122403	0.90258	-0.00133128	0.00540395	-0.246353	0.805409	0.00658962	0.0647381	0.101789	0.918924	-0.202027	5.82072e-06	FALSE
Metabolon	1	ENSG00000117054	ACADM	protein_coding	M48992	X - 23293	rs6688749	516	-0.0890037	-0.257719	0.0700976	-3.67658	0.000236385	-0.00830568	0.0268477	-0.309363	0.757046	-0.266025	0.066428	-4.00471	6.2093e-05	0.0312214	5.82072e-06	FALSE
Metabolon	1	ENSG00000117054	ACADM	protein_coding	M48992	X - 23293	rs1694429	514	-0.0903977	-0.00563056	0.134731	-0.041791	0.966665	-0.0218713	0.0171586	-1.27465	0.202432	-0.0275018	0.136476	-0.201515	0.840296	0.795266	5.82072e-06	FALSE
Metabolon	1	ENSG00000117054	ACADM	protein_coding	M48992	X - 23293	rs79892103	516	-0.0890037	-0.127299	0.137395	-0.926515	0.354179	0.131804	0.0611892	2.15403	0.0312375	0.00450503	0.127943	0.0352112	0.971911	29.257	5.82072e-06	FALSE
Metabolon	1	ENSG00000117054	ACADM	protein_coding	M48992	X - 23293	rs721204	515	-0.0888054	0.0114941	0.0965178	0.119088	0.905205	0.0062423	0.00894476	0.697872	0.485257	0.0177364	0.0968923	0.183053	0.854756	0.351948	5.82072e-06	FALSE
Metabolon	1	ENSG00000057468	MSH4	protein_coding	M48992	X - 23293	rs144119594	507	-0.0081636	-0.0580164	0.197555	-0.293672	0.769009	-0.00890356	0.087356	-0.101923	0.918818	-0.0669199	0.180897	-0.369934	0.711431	0.133048	5.82072e-06	FALSE
Metabolon	1	ENSG00000057468	MSH4	protein_coding	M48992	X - 23293	rs1146632	516	0.00461349	0.0108149	0.056614	0.191029	0.848502	0.000393394	0.00394592	0.0996963	0.920585	0.0112083	0.056554	0.198188	0.842898	0.0350984	5.82072e-06	FALSE
Metabolon	1	ENSG00000057468	MSH4	protein_coding	M48992	X - 23293	rs7519526	512	0.0082911	-0.210759	0.0605804	-3.47899	0.000503303	-0.000159523	0.0015041	-0.106058	0.915536	-0.210918	0.0604378	-3.48984	0.000483304	0.000756324	5.82072e-06	FALSE
Metabolon	1	ENSG00000143367	TUFT1	protein_coding	M48992	X - 23293	rs35562327	489	-0.11865	-0.198832	0.0908694	-2.18811	0.0286616	0.0129779	0.0119262	1.08819	0.276511	-0.185854	0.0910879	-2.04038	0.0413122	-0.0698284	5.82072e-06	FALSE
Metabolon	1	ENSG00000143367	TUFT1	protein_coding	M48992	X - 23293	rs12134822	499	-0.11831	-0.00891817	0.067156	-0.132798	0.894353	0.0213157	0.0107806	1.97722	0.0480163	0.0123975	0.0676489	0.183262	0.854592	1.71935	5.82072e-06	FALSE
Metabolon	1	ENSG00000143367	TUFT1	protein_coding	M48992	X - 23293	rs11204844	493	-0.119738	-0.0842104	0.0704821	-1.19478	0.232174	-0.0308787	0.013666	-2.25953	0.0238504	-0.115089	0.0697397	-1.65027	0.0988886	0.268302	5.82072e-06	FALSE
Metabolon	1	ENSG00000143367	TUFT1	protein_coding	M48992	X - 23293	rs2017850	512	-0.112824	-0.0178276	0.0615494	-0.289647	0.772087	0.0100113	0.00755604	1.32494	0.185192	-0.00781629	0.0621115	-0.125843	0.899856	-1.28082	5.82072e-06	FALSE
Metabolon	1	ENSG00000143367	TUFT1	protein_coding	M48992	X - 23293	rs12727170	512	-0.115012	-0.0903087	0.076516	-1.18026	0.237897	-0.015829	0.009795	-1.61603	0.106088	-0.106138	0.0756438	-1.40312	0.16058	0.149137	5.82072e-06	FALSE
Metabolon	1	ENSG00000143367	TUFT1	protein_coding	M48992	X - 23293	rs11371460	508	-0.116268	0.0319547	0.117458	0.272051	0.785583	0.0153975	0.0132503	1.16205	0.245213	0.0473522	0.118816	0.398534	0.690236	0.32517	5.82072e-06	FALSE
Metabolon	1	ENSG00000143367	TUFT1	protein_coding	M48992	X - 23293	rs149443973	501	-0.105353	-0.278455	0.194691	-1.43024	0.152649	-0.00682842	0.0185629	-0.367853	0.712983	-0.285283	0.198162	-1.43965	0.149967	0.0239356	5.82072e-06	FALSE
Metabolon	1	ENSG00000234614	C2CD4D-AS1	lncRNA	M48992	X - 23293	rs1196456	513	-0.0130389	-0.0558953	0.0862629	-0.647965	0.517008	0.00107445	0.00325805	0.329784	0.741563	-0.0548209	0.086102	-0.636697	0.524322	-0.0195993	5.82072e-06	FALSE
Metabolon	1	ENSG00000234614	C2CD4D-AS1	lncRNA	M48992	X - 23293	rs11204895	489	-0.00960238	0.0804474	0.0596386	1.34891	0.177365	0.000515783	0.00561905	0.091792	0.926863	0.0809631	0.0594082	1.36283	0.172937	0.00637059	5.82072e-06	FALSE
Metabolon	1	ENSG00000234614	C2CD4D-AS1	lncRNA	M48992	X - 23293	rs12029913	510	-0.0119666	0.02983	0.059946	0.497615	0.618756	0.00209073	0.0122397	0.170816	0.864369	0.0319207	0.0590982	0.540131	0.589107	0.0654976	5.82072e-06	FALSE
Metabolon	1	ENSG00000234614	C2CD4D-AS1	lncRNA	M48992	X - 23293	rs7524706	514	-0.0118553	0.258339	0.0802297	3.22	0.00128192	-0.00876101	0.0173414	-0.505209	0.613412	0.249578	0.0778751	3.20485	0.00135131	-0.0351033	5.82072e-06	FALSE
Metabolon	1	ENSG00000234614	C2CD4D-AS1	lncRNA	M48992	X - 23293	rs150004551	510	-0.0106153	-0.00964808	0.0976761	-0.0987763	0.921316	-0.00181651	0.00750846	-0.241928	0.808836	-0.0114646	0.0978363	-0.117181	0.906716	0.158445	5.82072e-06	FALSE
Metabolon	1	ENSG00000159445	THEM4	protein_coding	M48992	X - 23293	rs41264560	514	0.188639	-0.197367	0.186659	-1.05737	0.290343	-0.156436	0.0489602	-3.19517	0.00139748	-0.353803	0.185529	-1.90699	0.0565214	0.442156	5.82072e-06	FALSE
Metabolon	1	ENSG00000159445	THEM4	protein_coding	M48992	X - 23293	rs12067594	513	0.191582	0.380592	0.0908238	4.19044	2.78412e-05	-0.0105266	0.0717783	-0.146654	0.883405	0.370065	0.0628728	5.88594	3.95799e-09	-0.0284452	5.82072e-06	FALSE
Metabolon	1	ENSG00000159445	THEM4	protein_coding	M48992	X - 23293	rs3748805	513	0.185397	-0.365231	0.129098	-2.8291	0.00466789	0.378063	0.0791091	4.77901	1.76158e-06	0.0128326	0.118665	0.108141	0.913884	29.4612	5.82072e-06	TRUE
Metabolon	1	ENSG00000159445	THEM4	protein_coding	M48992	X - 23293	rs76865868	495	0.191952	-0.0829712	0.200053	-0.414745	0.678329	-0.0306221	0.0387393	-0.790466	0.429255	-0.113593	0.214862	-0.528681	0.597027	0.269577	5.82072e-06	FALSE
Metabolon	10	ENSG00000119943	PYROXD2	protein_coding	M01638	arginine	rs2147895	539	-0.0112867	0.119352	0.057427	2.07833	0.0376792	0.000478484	0.00363904	0.131486	0.895391	0.119831	0.0574174	2.08701	0.0368874	0.00399301	5.82072e-06	FALSE
Metabolon	10	ENSG00000119943	PYROXD2	protein_coding	M01638	arginine	rs183705214	540	-0.0139287	-0.229311	0.374967	-0.611549	0.540836	-0.00594876	0.0231799	-0.256635	0.797461	-0.235259	0.37643	-0.624974	0.531988	0.025286	5.82072e-06	FALSE
Metabolon	10	ENSG00000119943	PYROXD2	protein_coding	M01638	arginine	rs1061123	535	-0.0153285	0.0510859	0.0591059	0.864312	0.387417	0.00192575	0.00875636	0.219925	0.825929	0.0530116	0.0594376	0.891888	0.372453	0.0363268	5.82072e-06	FALSE
Metabolon	10	ENSG00000023839	ABCC2	protein_coding	M46486	X - 21441	rs2300981	481	-0.0351198	-0.108784	0.0662475	-1.64209	0.100571	0.00733698	0.0074569	0.983918	0.325156	-0.101447	0.0652227	-1.5554	0.11985	-0.072323	5.82072e-06	FALSE
Metabolon	10	ENSG00000023839	ABCC2	protein_coding	M46486	X - 21441	rs61870432	484	-0.0360515	0.16972	0.191049	0.888361	0.374347	0.0106744	0.0147181	0.725258	0.468294	0.180395	0.192266	0.938254	0.348114	0.0591725	5.82072e-06	FALSE
Metabolon	10	ENSG00000023839	ABCC2	protein_coding	M46486	X - 21441	rs2756109	471	-0.0306377	-0.066923	0.0634279	-1.0551	0.291378	0.00810645	0.00929653	0.871986	0.383216	-0.0588165	0.0626628	-0.93862	0.347926	-0.137826	5.82072e-06	FALSE
Metabolon	10	ENSG00000023839	ABCC2	protein_coding	M32562	pregnen-diol disulfate*	rs2300981	544	-0.0630276	-0.064347	0.0619194	-1.03921	0.298709	0.0127654	0.00855455	1.49224	0.135636	-0.0515816	0.0615916	-0.837477	0.402324	-0.247481	5.82072e-06	FALSE
Metabolon	10	ENSG00000023839	ABCC2	protein_coding	M32562	pregnen-diol disulfate*	rs61870432	547	-0.0645216	0.159681	0.183181	0.87171	0.383366	0.0180118	0.0148512	1.21282	0.2252	0.177693	0.183893	0.966282	0.333903	0.101365	5.82072e-06	FALSE
Metabolon	10	ENSG00000023839	ABCC2	protein_coding	M32562	pregnen-diol disulfate*	rs2756109	533	-0.0548803	-0.108382	0.0586476	-1.84801	0.0646002	0.0140273	0.00957628	1.46479	0.142978	-0.0943543	0.0579245	-1.62892	0.10333	-0.148666	5.82072e-06	FALSE
Metabolon	10	ENSG00000023839	ABCC2	protein_coding	M32599	glycocholenate sulfate*	rs2300981	544	0.0794183	0.0145419	0.0587982	0.247319	0.804661	-0.014849	0.00846444	-1.75428	0.0793823	-0.000307098	0.0593254	-0.0051765	0.99587	48.3527	5.82072e-06	FALSE
Metabolon	10	ENSG00000023839	ABCC2	protein_coding	M32599	glycocholenate sulfate*	rs61870432	547	0.080501	-0.347628	0.151413	-2.2959	0.0216819	-0.0216642	0.0166111	-1.3042	0.192165	-0.369292	0.151853	-2.4319	0.0150198	0.058664	5.82072e-06	FALSE
Metabolon	10	ENSG00000023839	ABCC2	protein_coding	M32599	glycocholenate sulfate*	rs2756109	533	0.0715091	-0.0990404	0.0612702	-1.61645	0.105996	-0.0126127	0.00903148	-1.39653	0.162555	-0.111653	0.0604182	-1.848	0.0646017	0.112963	5.82072e-06	FALSE
Metabolon	10	ENSG00000023839	ABCC2	protein_coding	M32807	taurocholenate sulfate	rs2300981	544	0.0194837	0.0298102	0.0589465	0.505716	0.613056	-0.0041633	0.00851943	-0.488683	0.625066	0.0256469	0.0581745	0.440861	0.659313	-0.162332	5.82072e-06	FALSE
Metabolon	10	ENSG00000023839	ABCC2	protein_coding	M32807	taurocholenate sulfate	rs61870432	547	0.0203667	-0.155885	0.218966	-0.711913	0.476519	-0.00528862	0.0136559	-0.387276	0.698552	-0.161174	0.218891	-0.73632	0.461536	0.0328132	5.82072e-06	FALSE
Metabolon	10	ENSG00000023839	ABCC2	protein_coding	M32807	taurocholenate sulfate	rs2756109	533	0.0212036	-0.0128219	0.060899	-0.210544	0.833243	-0.00421172	0.00957203	-0.440002	0.659936	-0.0170336	0.060023	-0.283785	0.776575	0.247259	5.82072e-06	FALSE
Metabolon	10	ENSG00000023839	ABCC2	protein_coding	M46512	X - 21467	rs2300981	540	0.0626689	-0.0700185	0.0578915	-1.20948	0.226479	-0.00929019	0.00768714	-1.20854	0.226841	-0.0793087	0.0570708	-1.38966	0.164633	0.11714	5.82072e-06	FALSE
Metabolon	10	ENSG00000023839	ABCC2	protein_coding	M46512	X - 21467	rs61870432	543	0.0624398	-0.273691	0.145734	-1.87802	0.0603784	-0.0156992	0.014258	-1.10108	0.270862	-0.28939	0.145431	-1.98988	0.0466046	0.0542492	5.82072e-06	FALSE
Metabolon	10	ENSG00000023839	ABCC2	protein_coding	M46512	X - 21467	rs2756109	529	0.0389466	-0.112541	0.0579434	-1.94227	0.0521049	-0.00506073	0.00821723	-0.615868	0.537982	-0.117602	0.0567139	-2.0736	0.0381162	0.0430326	5.82072e-06	FALSE
Metabolon	10	ENSG00000023839	ABCC2	protein_coding	M46515	X - 21470	rs2300981	531	-0.00326982	-0.0430222	0.0646112	-0.665863	0.505498	0.00137671	0.00720253	0.191142	0.848414	-0.0416455	0.063548	-0.65534	0.512249	-0.0330578	5.82072e-06	FALSE
Metabolon	10	ENSG00000023839	ABCC2	protein_coding	M46515	X - 21470	rs61870432	534	-0.00484484	-0.112802	0.192634	-0.585575	0.558161	0.00194129	0.0109137	0.177876	0.85882	-0.11086	0.192815	-0.574958	0.565319	-0.0175111	5.82072e-06	FALSE
Metabolon	10	ENSG00000023839	ABCC2	protein_coding	M46515	X - 21470	rs2756109	520	-0.00443379	-0.083542	0.0664797	-1.25665	0.208879	0.00327667	0.00938321	0.349206	0.726935	-0.0802653	0.0645244	-1.24395	0.213517	-0.040823	5.82072e-06	FALSE
Metabolon	1	ENSG00000137968	SLC44A5	protein_coding	M43761	2-aminoheptanoate	rs79816001	541	-0.0167429	-0.191918	0.246278	-0.779276	0.435817	0.000102512	0.00543286	0.0188689	0.984946	-0.191816	0.246444	-0.778336	0.436371	-0.000534429	5.82072e-06	FALSE
Metabolon	1	ENSG00000137968	SLC44A5	protein_coding	M43761	2-aminoheptanoate	rs144781372	527	-0.00973626	0.0549914	0.199827	0.275195	0.783166	-0.0194275	0.0645841	-0.30081	0.763559	0.0355638	0.191102	0.186098	0.852368	-0.546272	5.82072e-06	FALSE
Metabolon	1	ENSG00000137968	SLC44A5	protein_coding	M43761	2-aminoheptanoate	rs114092580	540	-0.0154506	-0.0224568	0.180829	-0.124188	0.901166	0.00499007	0.0142889	0.349228	0.726918	-0.0174667	0.179775	-0.0971586	0.9226	-0.28569	5.82072e-06	FALSE
Metabolon	1	ENSG00000137968	SLC44A5	protein_coding	M43761	2-aminoheptanoate	rs369371252	538	-0.019837	-0.00864689	0.294228	-0.0293884	0.976555	-0.0195541	0.0447825	-0.436646	0.662368	-0.028201	0.284274	-0.0992037	0.920977	0.693383	5.82072e-06	FALSE
Metabolon	1	ENSG00000137968	SLC44A5	protein_coding	M43761	2-aminoheptanoate	rs1249780	541	-0.0167429	0.0847133	0.0861294	0.983559	0.325333	-0.0221893	0.0584363	-0.379717	0.704155	0.062524	0.0638247	0.979622	0.327273	-0.354892	5.82072e-06	FALSE
Metabolon	1	ENSG00000137968	SLC44A5	protein_coding	M43761	2-aminoheptanoate	rs35592604	541	-0.0167429	0.0767559	0.0876232	0.875977	0.381043	-0.00651654	0.0123629	-0.527103	0.598122	0.0702394	0.0870046	0.807307	0.41949	-0.0927762	5.82072e-06	FALSE
Metabolon	1	ENSG00000137968	SLC44A5	protein_coding	M43761	2-aminoheptanoate	rs548446330	537	-0.0174745	-0.171884	0.286354	-0.600251	0.548339	-0.0175274	0.0581365	-0.301486	0.763044	-0.189412	0.278646	-0.679758	0.496658	0.0925358	5.82072e-06	FALSE
Metabolon	1	ENSG00000137968	SLC44A5	protein_coding	M43761	2-aminoheptanoate	rs116173561	537	-0.0160396	0.153361	0.27683	0.553992	0.579585	-0.0297726	0.0566759	-0.525314	0.599365	0.123589	0.274323	0.450523	0.652334	-0.240901	5.82072e-06	FALSE
Metabolon	1	ENSG00000117054	ACADM	protein_coding	M43761	2-aminoheptanoate	rs144525934	533	0.00600389	0.231374	0.313177	0.738796	0.460031	-0.00707174	0.0256869	-0.275305	0.783082	0.224302	0.312523	0.717713	0.472934	-0.0315277	5.82072e-06	FALSE
Metabolon	1	ENSG00000117054	ACADM	protein_coding	M43761	2-aminoheptanoate	rs76946932	513	0.0163993	-0.373425	0.180674	-2.06684	0.0387492	0.0041219	0.040345	0.102166	0.918625	-0.369303	0.173813	-2.12472	0.0336104	-0.0111613	5.82072e-06	FALSE
Metabolon	1	ENSG00000117054	ACADM	protein_coding	M43761	2-aminoheptanoate	rs12745456	536	0.0147768	-0.0381267	0.0679241	-0.561312	0.574585	5.42575e-06	0.000926781	0.00585441	0.995329	-0.0381212	0.0679071	-0.561373	0.574543	-0.000142329	5.82072e-06	FALSE
Metabolon	1	ENSG00000117054	ACADM	protein_coding	M43761	2-aminoheptanoate	rs6688749	541	0.00772924	0.110722	0.0759536	1.45776	0.144906	-0.015725	0.0291114	-0.540165	0.589083	0.0949974	0.0675173	1.40701	0.159425	-0.16553	5.82072e-06	FALSE
Metabolon	1	ENSG00000117054	ACADM	protein_coding	M43761	2-aminoheptanoate	rs1694429	539	0.0108042	0.367455	0.125295	2.93272	0.00336004	0.000167515	0.0109477	0.0153014	0.987792	0.367622	0.123467	2.97748	0.00290625	0.000455672	5.82072e-06	FALSE
Metabolon	1	ENSG00000117054	ACADM	protein_coding	M43761	2-aminoheptanoate	rs79892103	541	0.00772924	-0.0855	0.185304	-0.461403	0.644509	-0.00121036	0.0519442	-0.0233012	0.98141	-0.0867104	0.177566	-0.488328	0.625318	0.0139587	5.82072e-06	FALSE
Metabolon	1	ENSG00000117054	ACADM	protein_coding	M43761	2-aminoheptanoate	rs721204	540	0.00885183	0.132834	0.102199	1.29975	0.193685	-0.000869423	0.00332369	-0.261584	0.793642	0.131965	0.102399	1.28873	0.19749	-0.0065883	5.82072e-06	FALSE
Metabolon	1	ENSG00000137955	RABGGTB	protein_coding	M43761	2-aminoheptanoate	rs1146643	541	0.0850063	0.160375	0.0637513	2.51563	0.0118819	-0.02259	0.0116315	-1.94215	0.0521195	0.137785	0.0623728	2.20905	0.0271709	-0.163952	5.82072e-06	FALSE
Metabolon	1	ENSG00000137955	RABGGTB	protein_coding	M43761	2-aminoheptanoate	rs146516918	531	0.0814782	0.105381	0.0719919	1.46379	0.143251	-0.0119149	0.00761381	-1.5649	0.117606	0.0934662	0.0722826	1.29307	0.195988	-0.127478	5.82072e-06	FALSE
Metabolon	1	ENSG00000137955	RABGGTB	protein_coding	M43761	2-aminoheptanoate	rs115898060	528	0.0782433	0.117084	0.3182	0.367957	0.712905	-0.0400161	0.0269375	-1.48552	0.137407	0.0770677	0.315793	0.244045	0.807196	-0.519234	5.82072e-06	FALSE
Metabolon	1	ENSG00000137955	RABGGTB	protein_coding	M43761	2-aminoheptanoate	rs1251595	540	0.0849424	0.0532519	0.119211	0.446703	0.65509	0.0194556	0.0134479	1.44674	0.147969	0.0727076	0.121299	0.599407	0.548901	0.267587	5.82072e-06	FALSE
Metabolon	1	ENSG00000057468	MSH4	protein_coding	M43761	2-aminoheptanoate	rs144119594	531	-0.0482668	0.429115	0.298709	1.43656	0.150842	-0.149724	0.0935311	-1.60079	0.109423	0.279391	0.286644	0.974699	0.32971	-0.535892	5.82072e-06	FALSE
Metabolon	1	ENSG00000057468	MSH4	protein_coding	M43761	2-aminoheptanoate	rs1146632	541	-0.0475105	0.14745	0.0623466	2.36501	0.0180296	-0.00476857	0.00506722	-0.941062	0.346673	0.142682	0.062502	2.28283	0.0224402	-0.0334211	5.82072e-06	FALSE
Metabolon	1	ENSG00000057468	MSH4	protein_coding	M43761	2-aminoheptanoate	rs7519526	536	-0.0517364	0.053055	0.0689506	0.769464	0.441618	0.00217783	0.00385411	0.565067	0.572029	0.0552329	0.0689796	0.800713	0.423298	0.03943	5.82072e-06	FALSE
Metabolon	10	ENSG00000119929	CUTC	protein_coding	M48052	X - 17612	rs11596134	478	-0.0275861	-0.0839719	0.107182	-0.783448	0.433364	-0.00186015	0.00405225	-0.459041	0.646205	-0.0858321	0.107374	-0.799374	0.424074	0.0216719	5.82072e-06	FALSE
Metabolon	10	ENSG00000119929	CUTC	protein_coding	M48052	X - 17612	rs2756115	482	-0.0227206	-0.120722	0.073895	-1.63369	0.102324	-0.00249439	0.00856063	-0.291379	0.770761	-0.123216	0.0725006	-1.69952	0.0892218	0.020244	5.82072e-06	FALSE
Metabolon	10	ENSG00000023839	ABCC2	protein_coding	M48052	X - 17612	rs2300981	492	0.043216	-0.100119	0.0670947	-1.4922	0.135647	-0.00623906	0.00839535	-0.743157	0.457386	-0.106358	0.0665195	-1.5989	0.109844	0.0586611	5.82072e-06	FALSE
Metabolon	10	ENSG00000023839	ABCC2	protein_coding	M48052	X - 17612	rs61870432	494	0.043209	0.112672	0.207239	0.54368	0.586662	-0.0151985	0.0164156	-0.925858	0.35452	0.0974734	0.206044	0.473071	0.636162	-0.155924	5.82072e-06	FALSE
Metabolon	10	ENSG00000023839	ABCC2	protein_coding	M48052	X - 17612	rs2756109	481	0.0209016	-0.133404	0.0671585	-1.98641	0.0469879	-0.0015095	0.0104514	-0.144431	0.88516	-0.134914	0.0655706	-2.05754	0.0396346	0.0111886	5.82072e-06	FALSE
Metabolon	10	ENSG00000023839	ABCC2	protein_coding	M52983	glycochenodeoxycholate glucuronide (1)	rs2300981	532	0.0723219	-0.0391603	0.0566484	-0.691287	0.489385	-0.0119401	0.00824788	-1.44765	0.147714	-0.0511004	0.0572903	-0.891955	0.372417	0.233659	5.82072e-06	FALSE
Metabolon	10	ENSG00000023839	ABCC2	protein_coding	M52983	glycochenodeoxycholate glucuronide (1)	rs61870432	535	0.0736812	-0.0231274	0.181573	-0.127372	0.898646	-0.0212541	0.0166865	-1.27373	0.20276	-0.0443815	0.181934	-0.243943	0.807275	0.478896	5.82072e-06	FALSE
Metabolon	10	ENSG00000023839	ABCC2	protein_coding	M52983	glycochenodeoxycholate glucuronide (1)	rs2756109	521	0.0695312	-0.0771552	0.0583088	-1.32322	0.185763	-0.0123836	0.00892438	-1.38761	0.165256	-0.0895388	0.0583893	-1.53348	0.125158	0.138304	5.82072e-06	FALSE
Metabolon	10	ENSG00000107593	PKD2L1	protein_coding	M33230	1-palmitoleoyl-GPC (16:1)*	rs6584348	544	-0.0680963	-0.0756765	0.242888	-0.31157	0.755367	0.0191649	0.0199791	0.959247	0.337434	-0.0565116	0.245486	-0.230203	0.817934	-0.339132	5.82072e-06	FALSE
Metabolon	10	ENSG00000107593	PKD2L1	protein_coding	M33230	1-palmitoleoyl-GPC (16:1)*	rs33965491	547	-0.0692647	0.209538	0.143171	1.46355	0.143317	-0.171266	0.0763367	-2.24356	0.0248608	0.0382722	0.122286	0.312972	0.754302	-4.47494	5.82072e-06	FALSE
Metabolon	10	ENSG00000107593	PKD2L1	protein_coding	M33230	1-palmitoleoyl-GPC (16:1)*	rs4113432	530	-0.0605753	-0.0656548	0.0622737	-1.05429	0.291748	0.005563	0.00529442	1.05073	0.293384	-0.0600918	0.0624358	-0.962458	0.33582	-0.0925749	5.82072e-06	FALSE
Metabolon	10	ENSG00000099194	SCD	protein_coding	M33230	1-palmitoleoyl-GPC (16:1)*	rs117403721	547	-0.135147	-0.422582	0.227203	-1.85993	0.0628949	-0.0463513	0.0730879	-0.634186	0.52596	-0.468934	0.192384	-2.43749	0.0147896	0.0988441	5.82072e-06	FALSE
Metabolon	10	ENSG00000099194	SCD	protein_coding	M33230	1-palmitoleoyl-GPC (16:1)*	rs3793768	542	-0.133622	-0.0143938	0.0576983	-0.249467	0.803	-0.0305186	0.0123394	-2.47327	0.0133884	-0.0449124	0.0585776	-0.766716	0.44325	0.679514	5.82072e-06	FALSE
Metabolon	10	ENSG00000099194	SCD	protein_coding	M33230	1-palmitoleoyl-GPC (16:1)*	rs10883464	530	-0.131731	-0.0509297	0.0869682	-0.585613	0.558136	0.0353096	0.016072	2.19697	0.0280228	-0.0156202	0.0890029	-0.175502	0.860686	-2.26051	5.82072e-06	FALSE
Metabolon	10	ENSG00000235823	OLMALINC	lncRNA	M33230	1-palmitoleoyl-GPC (16:1)*	rs569184	533	-0.0591498	-0.0202901	0.0920521	-0.220419	0.825545	0.0210541	0.016269	1.29412	0.195623	0.000764027	0.0917523	0.00832705	0.993356	27.5567	5.82072e-06	FALSE
Metabolon	10	ENSG00000099194	SCD	protein_coding	M46968	X - 21792	rs117403721	532	0.0208013	-0.46931	0.357686	-1.31207	0.189495	0.00786915	0.0204447	0.384899	0.700312	-0.461441	0.359837	-1.28236	0.199716	-0.0170534	5.82072e-06	FALSE
Metabolon	10	ENSG00000099194	SCD	protein_coding	M46968	X - 21792	rs3793768	527	0.0201941	-0.0468861	0.0577028	-0.812544	0.416479	0.00572043	0.0100333	0.570143	0.568581	-0.0411657	0.0578114	-0.712069	0.476422	-0.138961	5.82072e-06	FALSE
Metabolon	10	ENSG00000099194	SCD	protein_coding	M46968	X - 21792	rs10883464	515	0.00674537	0.0771178	0.0910499	0.846983	0.397004	-0.00311995	0.0123986	-0.251638	0.801321	0.0739978	0.0910868	0.812388	0.416569	-0.0421627	5.82072e-06	FALSE
Metabolon	10	ENSG00000107593	PKD2L1	protein_coding	M47118	2-palmitoleoyl-GPC (16:1)*	rs6584348	496	-0.0692926	-0.145404	0.216486	-0.671657	0.501802	0.0194319	0.0209914	0.925709	0.354597	-0.125972	0.215512	-0.584527	0.558866	-0.154255	5.82072e-06	FALSE
Metabolon	10	ENSG00000107593	PKD2L1	protein_coding	M47118	2-palmitoleoyl-GPC (16:1)*	rs33965491	499	-0.0698659	0.0405503	0.158436	0.255941	0.797996	-0.118711	0.0768762	-1.54418	0.122545	-0.0781603	0.142231	-0.549531	0.582641	1.51881	5.82072e-06	FALSE
Metabolon	10	ENSG00000107593	PKD2L1	protein_coding	M47118	2-palmitoleoyl-GPC (16:1)*	rs4113432	485	-0.0683488	-0.0600857	0.0613301	-0.979709	0.32723	0.00973411	0.00773549	1.25837	0.208258	-0.0503515	0.0621744	-0.809844	0.41803	-0.193323	5.82072e-06	FALSE
Metabolon	10	ENSG00000099194	SCD	protein_coding	M47118	2-palmitoleoyl-GPC (16:1)*	rs117403721	499	-0.055766	-0.242514	0.213425	-1.13629	0.255834	-0.0323919	0.0452536	-0.715786	0.474124	-0.274906	0.219655	-1.25153	0.21074	0.117829	5.82072e-06	FALSE
Metabolon	10	ENSG00000099194	SCD	protein_coding	M47118	2-palmitoleoyl-GPC (16:1)*	rs3793768	494	-0.0547737	-0.0607554	0.0588829	-1.0318	0.302165	-0.0111123	0.0116858	-0.950927	0.341642	-0.0718677	0.0593349	-1.21122	0.225811	0.154622	5.82072e-06	FALSE
Metabolon	10	ENSG00000099194	SCD	protein_coding	M47118	2-palmitoleoyl-GPC (16:1)*	rs10883464	482	-0.0578689	0.143823	0.0877695	1.63864	0.101287	0.0139657	0.0145029	0.962965	0.335565	0.157789	0.0876121	1.80099	0.0717038	0.088509	5.82072e-06	FALSE
Metabolon	10	ENSG00000235823	OLMALINC	lncRNA	M47118	2-palmitoleoyl-GPC (16:1)*	rs569184	485	-0.0583194	0.112837	0.087123	1.29514	0.195271	0.0168314	0.0162246	1.0374	0.299551	0.129668	0.0868476	1.49305	0.135423	0.129804	5.82072e-06	FALSE
Metabolon	1	ENSG00000117054	ACADM	protein_coding	M46626	X - 12739	rs144525934	529	0.104177	-0.25818	0.229195	-1.12647	0.259968	-0.0646876	0.0404757	-1.59818	0.110002	-0.322868	0.235097	-1.37334	0.169647	0.200353	5.82072e-06	FALSE
Metabolon	1	ENSG00000117054	ACADM	protein_coding	M46626	X - 12739	rs76946932	509	0.108036	-0.0407669	0.201315	-0.202503	0.839524	-0.104967	0.0507853	-2.06688	0.0387456	-0.145734	0.200632	-0.726376	0.467609	0.720265	5.82072e-06	FALSE
Metabolon	1	ENSG00000117054	ACADM	protein_coding	M46626	X - 12739	rs12745456	532	0.104514	-0.109715	0.0643417	-1.70519	0.0881594	-0.00129695	0.00656583	-0.19753	0.843413	-0.111012	0.0643031	-1.72638	0.0842792	0.011683	5.82072e-06	FALSE
Metabolon	1	ENSG00000117054	ACADM	protein_coding	M46626	X - 12739	rs6688749	537	0.100907	0.257106	0.0692876	3.7107	0.000206684	0.0187676	0.0313521	0.598606	0.549436	0.275873	0.0662829	4.16206	3.15391e-05	0.0680297	5.82072e-06	FALSE
Metabolon	1	ENSG00000117054	ACADM	protein_coding	M46626	X - 12739	rs1694429	535	0.102638	0.198634	0.0943066	2.10625	0.0351824	0.0275285	0.0191177	1.43994	0.149883	0.226162	0.0954899	2.36844	0.0178633	0.12172	5.82072e-06	FALSE
Metabolon	1	ENSG00000117054	ACADM	protein_coding	M46626	X - 12739	rs79892103	537	0.100907	0.286559	0.200678	1.42796	0.153304	-0.161346	0.0624875	-2.58205	0.0098216	0.125213	0.191967	0.652265	0.51423	-1.28857	5.82072e-06	FALSE
Metabolon	1	ENSG00000117054	ACADM	protein_coding	M46626	X - 12739	rs721204	536	0.100481	-0.26339	0.0845678	-3.11454	0.00184231	-0.00718497	0.0101071	-0.710883	0.477157	-0.270575	0.0849908	-3.18358	0.00145467	0.0265545	5.82072e-06	FALSE
Metabolon	10	ENSG00000099194	SCD	protein_coding	M52713	1-(1-enyl-palmitoyl)-2-palmitoleoyl-GPC (P-16:0/16:1)*	rs117403721	545	-0.129317	-0.0499089	0.285846	-0.1746	0.861394	-0.0442076	0.0701306	-0.63036	0.528459	-0.0941165	0.279169	-0.337131	0.736018	0.469711	5.82072e-06	FALSE
Metabolon	10	ENSG00000099194	SCD	protein_coding	M52713	1-(1-enyl-palmitoyl)-2-palmitoleoyl-GPC (P-16:0/16:1)*	rs3793768	540	-0.127651	0.00637614	0.0578234	0.110269	0.912196	-0.0293517	0.0126351	-2.32303	0.0201775	-0.0229756	0.0581545	-0.395079	0.692785	1.27752	5.82072e-06	FALSE
Metabolon	10	ENSG00000099194	SCD	protein_coding	M52713	1-(1-enyl-palmitoyl)-2-palmitoleoyl-GPC (P-16:0/16:1)*	rs10883464	528	-0.118279	0.0924208	0.0930546	0.99319	0.320618	0.029159	0.0156098	1.86799	0.0617638	0.12158	0.0933172	1.30287	0.192621	0.239834	5.82072e-06	FALSE
Metabolon	10	ENSG00000273262	AL121928.1	lncRNA	M05086	dimethylglycine	rs1056740	536	0.0720473	-0.110436	0.0684886	-1.61247	0.10686	0.00996439	0.00718349	1.38712	0.165404	-0.100471	0.0683817	-1.46927	0.141759	-0.0991765	5.82072e-06	FALSE
Metabolon	10	ENSG00000273262	AL121928.1	lncRNA	M05086	dimethylglycine	rs190703275	541	0.073286	0.618263	0.25725	2.40336	0.0162454	-0.00236475	0.0453724	-0.0521186	0.958434	0.615898	0.24889	2.47458	0.0133393	-0.00383951	5.82072e-06	FALSE
Metabolon	10	ENSG00000171206	TRIM8	protein_coding	M05086	dimethylglycine	rs188031561	540	0.0323147	0.219189	0.272117	0.805494	0.420535	-0.0220116	0.0264359	-0.832641	0.405047	0.197177	0.268023	0.735672	0.461931	-0.111634	5.82072e-06	FALSE
Metabolon	10	ENSG00000171206	TRIM8	protein_coding	M05086	dimethylglycine	rs61871134	535	0.0319656	0.136933	0.145889	0.93861	0.347931	-0.00680091	0.00917328	-0.741382	0.458462	0.130132	0.146638	0.887436	0.374844	-0.0522617	5.82072e-06	FALSE
Metabolon	10	ENSG00000171206	TRIM8	protein_coding	M05086	dimethylglycine	rs10883756	545	0.0310539	-0.0351569	0.0768114	-0.457704	0.647165	0.0317834	0.0346351	0.917665	0.358794	-0.00337349	0.0657067	-0.0513416	0.959053	-9.42153	5.82072e-06	FALSE
Metabolon	10	ENSG00000171206	TRIM8	protein_coding	M05086	dimethylglycine	rs56771365	528	0.0470821	0.15047	0.0725644	2.07361	0.0381155	0.0018547	0.03248	0.0571028	0.954463	0.152325	0.0636049	2.39486	0.0166266	0.0121759	5.82072e-06	FALSE
Metabolon	10	ENSG00000138175	ARL3	protein_coding	M05086	dimethylglycine	rs1967814	530	0.0541432	-0.0107978	0.0811094	-0.133126	0.894094	-0.021841	0.0186405	-1.1717	0.241318	-0.0326388	0.0768276	-0.424832	0.670959	0.669173	5.82072e-06	FALSE
Metabolon	10	ENSG00000138175	ARL3	protein_coding	M05086	dimethylglycine	rs188031561	540	0.0589149	0.220857	0.270817	0.815521	0.414774	-0.0236799	0.0347629	-0.681184	0.495755	0.197177	0.268023	0.735672	0.461931	-0.120095	5.82072e-06	FALSE
Metabolon	10	ENSG00000138175	ARL3	protein_coding	M05086	dimethylglycine	rs56771365	528	0.0740798	0.126311	0.0719314	1.75599	0.0790901	0.0260141	0.0299256	0.869292	0.384687	0.152325	0.0636049	2.39486	0.0166266	0.17078	5.82072e-06	FALSE
Metabolon	10	ENSG00000138175	ARL3	protein_coding	M05086	dimethylglycine	rs12765002	546	0.056622	-0.0108611	0.0710727	-0.152817	0.878543	0.0233258	0.017629	1.32315	0.185786	0.0124647	0.0693067	0.179848	0.857272	1.87135	5.82072e-06	FALSE
Metabolon	10	ENSG00000156398	SFXN2	protein_coding	M05086	dimethylglycine	rs2902548	546	-0.0394979	0.28133	0.0985746	2.85398	0.00431757	-0.0419691	0.0590065	-0.711263	0.476921	0.23936	0.0784937	3.04942	0.00229283	-0.175339	5.82072e-06	FALSE
Metabolon	10	ENSG00000156398	SFXN2	protein_coding	M05086	dimethylglycine	rs4919670	544	-0.0402204	0.0675801	0.0712287	0.948775	0.342735	-0.00141106	0.00314102	-0.449237	0.653261	0.066169	0.0713097	0.927911	0.353454	-0.0213251	5.82072e-06	FALSE
Metabolon	10	ENSG00000166275	BORCS7	protein_coding	M05086	dimethylglycine	rs10883788	534	-0.0374135	-0.175602	0.113688	-1.54459	0.122446	0.0192529	0.0176992	1.08778	0.276691	-0.156349	0.112918	-1.38462	0.166168	-0.123141	5.82072e-06	FALSE
Metabolon	10	ENSG00000166275	BORCS7	protein_coding	M05086	dimethylglycine	rs11191421	544	-0.0330577	0.0248909	0.0981553	0.253587	0.799815	0.0264782	0.0710567	0.372635	0.70942	0.0513691	0.0688985	0.745576	0.455923	0.51545	5.82072e-06	FALSE
Metabolon	10	ENSG00000283337	AL358790.2	snRNA	M05086	dimethylglycine	rs7910601	545	0.0197584	-0.0985291	0.0815358	-1.20841	0.226888	0.000700901	0.00231554	0.302694	0.762123	-0.0978282	0.08152	-1.20005	0.230119	-0.00716461	5.82072e-06	FALSE
Metabolon	10	ENSG00000283337	AL358790.2	snRNA	M05086	dimethylglycine	rs12416687	544	0.025039	0.076628	0.0713788	1.07354	0.283029	-0.0121794	0.0148862	-0.81817	0.41326	0.0644486	0.0691302	0.932277	0.351193	-0.188979	5.82072e-06	FALSE
Metabolon	10	ENSG00000148842	CNNM2	protein_coding	M05086	dimethylglycine	rs113816956	541	-0.0252914	0.0845878	0.0670795	1.26101	0.207306	-0.00380112	0.00624664	-0.608507	0.542851	0.0807867	0.0673087	1.20024	0.230045	-0.0470513	5.82072e-06	FALSE
Metabolon	10	ENSG00000151651	ADAM8	protein_coding	M47718	X - 12688	rs145892550	529	0.055506	0.211394	0.17021	1.24196	0.214251	-0.0192624	0.0188159	-1.02373	0.305962	0.192132	0.167169	1.14933	0.25042	-0.100256	5.82072e-06	FALSE
Metabolon	10	ENSG00000151651	ADAM8	protein_coding	M47718	X - 12688	rs143002004	539	0.0535976	0.0106872	0.127395	0.0838907	0.933143	-0.0194661	0.0184559	-1.05474	0.291546	-0.00877891	0.127505	-0.0688516	0.945108	2.21737	5.82072e-06	FALSE
Metabolon	10	ENSG00000151651	ADAM8	protein_coding	M47718	X - 12688	rs12253872	533	0.0669379	0.0529257	0.0641448	0.825097	0.409317	0.00985014	0.00736816	1.33685	0.181271	0.0627758	0.063437	0.989578	0.322381	0.15691	5.82072e-06	FALSE
Metabolon	10	ENSG00000151651	ADAM8	protein_coding	M47718	X - 12688	rs34253049	545	0.0569521	0.60379	0.234123	2.57894	0.00991036	-0.020539	0.0163787	-1.254	0.20984	0.583251	0.234759	2.48447	0.0129745	-0.0352147	5.82072e-06	FALSE
Metabolon	10	ENSG00000151651	ADAM8	protein_coding	M47718	X - 12688	rs76596319	527	0.0510214	-0.250575	0.388148	-0.645566	0.518561	-0.0250055	0.0252992	-0.988393	0.32296	-0.27558	0.377995	-0.729058	0.465966	0.0907376	5.82072e-06	FALSE
Metabolon	10	ENSG00000151651	ADAM8	protein_coding	M47718	X - 12688	rs2275724	543	0.0589748	-0.08528	0.0669942	-1.27295	0.203037	-0.0117852	0.00978364	-1.20458	0.228366	-0.0970652	0.0669728	-1.44932	0.147247	0.121415	5.82072e-06	FALSE
Metabolon	10	ENSG00000235245	AL360181.2	lncRNA	M47718	X - 12688	rs75115646	545	0.0369744	0.0611669	0.112314	0.544605	0.586025	0.00401855	0.00609721	0.659081	0.509844	0.0651855	0.112087	0.581563	0.560861	0.061648	5.82072e-06	FALSE
Metabolon	10	ENSG00000235245	AL360181.2	lncRNA	M47718	X - 12688	rs7093778	517	0.0504547	-0.0985585	0.0693462	-1.42125	0.155243	-0.00420075	0.00530229	-0.792253	0.428213	-0.102759	0.0691604	-1.48581	0.137329	0.0408796	5.82072e-06	FALSE
Metabolon	10	ENSG00000130643	CALY	protein_coding	M47718	X - 12688	rs7085530	531	0.0242144	0.122528	0.075115	1.6312	0.102847	-0.0024533	0.0041476	-0.5915	0.554186	0.120075	0.0747799	1.60571	0.108338	-0.0204315	5.82072e-06	FALSE
Metabolon	10	ENSG00000130643	CALY	protein_coding	M47718	X - 12688	rs28445771	539	0.0247967	-0.28184	0.116218	-2.4251	0.015304	-0.00441146	0.0120679	-0.365553	0.714698	-0.286252	0.116287	-2.4616	0.0138318	0.0154111	5.82072e-06	FALSE
Metabolon	10	ENSG00000130643	CALY	protein_coding	M47718	X - 12688	rs56100240	538	0.0249286	0.0997317	0.0908226	1.09809	0.272164	0.00027415	0.00256637	0.106824	0.914929	0.100006	0.090764	1.10182	0.270539	0.00274134	5.82072e-06	FALSE
Metabolon	10	ENSG00000127884	ECHS1	protein_coding	M47718	X - 12688	rs118099450	528	-0.00777789	0.298037	0.158094	1.88519	0.059404	-0.0094838	0.0212129	-0.447078	0.654819	0.288553	0.158894	1.81601	0.0693693	-0.0328667	5.82072e-06	FALSE
Metabolon	10	ENSG00000127884	ECHS1	protein_coding	M47718	X - 12688	rs77720165	531	-0.00405158	-0.100574	0.150506	-0.668235	0.503983	-0.000571632	0.010739	-0.0532294	0.957549	-0.101145	0.150157	-0.673598	0.500567	0.00565159	5.82072e-06	FALSE
Metabolon	10	ENSG00000127884	ECHS1	protein_coding	M47718	X - 12688	rs61723740	538	-0.00941762	-0.126031	0.0683002	-1.84525	0.0650018	0.00574903	0.0109938	0.522933	0.601021	-0.120282	0.067359	-1.78568	0.074151	-0.0477963	5.82072e-06	FALSE
Metabolon	10	ENSG00000127884	ECHS1	protein_coding	M47718	X - 12688	rs78010598	532	-0.012062	0.111669	0.144208	0.77436	0.438718	-0.0100503	0.024655	-0.407636	0.683541	0.101619	0.142274	0.714247	0.475075	-0.0989018	5.82072e-06	FALSE
Metabolon	10	ENSG00000127884	ECHS1	protein_coding	M47718	X - 12688	rs149014570	543	-0.00765669	0.28809	0.122804	2.34592	0.0189801	0.000413332	0.00977558	0.0422821	0.966274	0.288503	0.122265	2.35965	0.0182923	0.00143268	5.82072e-06	FALSE
Metabolon	10	ENSG00000127884	ECHS1	protein_coding	M47718	X - 12688	rs2243812	531	-0.0135588	-0.0406684	0.077925	-0.521892	0.601746	0.00482889	0.0119058	0.405592	0.685042	-0.0358395	0.0768758	-0.4662	0.641072	-0.134737	5.82072e-06	FALSE
Metabolon	10	ENSG00000148832	PAOX	protein_coding	M47718	X - 12688	rs118099450	528	-0.0304206	0.280227	0.161211	1.73826	0.0821644	0.00832633	0.0146522	0.568263	0.569856	0.288553	0.158894	1.81601	0.0693693	0.0288554	5.82072e-06	FALSE
Metabolon	10	ENSG00000148832	PAOX	protein_coding	M47718	X - 12688	rs78010598	532	-0.029196	0.124257	0.144219	0.861585	0.388916	-0.0226385	0.0255264	-0.886867	0.375151	0.101619	0.142274	0.714247	0.475075	-0.222779	5.82072e-06	FALSE
Metabolon	10	ENSG00000148832	PAOX	protein_coding	M47718	X - 12688	rs113018194	542	-0.0295163	0.153197	0.149932	1.02178	0.306885	0.0112362	0.0177701	0.632307	0.527186	0.164433	0.149789	1.09776	0.272308	0.0683326	5.82072e-06	FALSE
Metabolon	10	ENSG00000148832	PAOX	protein_coding	M47718	X - 12688	rs10776676	523	-0.0390363	-0.238625	0.089147	-2.67676	0.00743374	-0.00622222	0.0123512	-0.503774	0.614421	-0.244847	0.0887239	-2.75966	0.00578623	0.0254127	5.82072e-06	FALSE
Metabolon	10	ENSG00000148832	PAOX	protein_coding	M47718	X - 12688	rs1046178	541	-0.0288144	-0.11583	0.0917205	-1.26286	0.206641	0.0120334	0.0135505	0.888043	0.374518	-0.103796	0.0914083	-1.13552	0.256156	-0.115933	5.82072e-06	FALSE
Metabolon	10	ENSG00000214279	SCART1	protein_coding	M47718	X - 12688	rs11101738	538	0.0166092	-0.154187	0.385527	-0.399937	0.689203	-0.00576552	0.0160483	-0.35926	0.7194	-0.159952	0.386005	-0.414378	0.678598	0.0360453	5.82072e-06	FALSE
Metabolon	10	ENSG00000214279	SCART1	protein_coding	M47718	X - 12688	rs58440372	539	0.0265147	-0.0250746	0.114454	-0.21908	0.826587	-0.0100772	0.0173424	-0.581074	0.56119	-0.0351519	0.112457	-0.312579	0.7546	0.286677	5.82072e-06	FALSE
Metabolon	10	ENSG00000214279	SCART1	protein_coding	M47718	X - 12688	rs11101753	528	0.00552426	0.0402169	0.105347	0.381756	0.702642	4.72758e-06	0.000631441	0.00748698	0.994026	0.0402217	0.105295	0.381989	0.702469	0.000117538	5.82072e-06	FALSE
Metabolon	10	ENSG00000214279	SCART1	protein_coding	M47718	X - 12688	rs7894325	539	0.010944	0.0185821	0.110131	0.168728	0.866011	0.00326114	0.0140695	0.231788	0.816703	0.0218432	0.108259	0.201769	0.840098	0.149298	5.82072e-06	FALSE
Metabolon	10	ENSG00000214279	SCART1	protein_coding	M47718	X - 12688	rs2247214	529	0.00611474	-0.126081	0.0770105	-1.63719	0.101591	0.00486011	0.0198921	0.244323	0.80698	-0.121221	0.0732574	-1.65472	0.0979809	-0.040093	5.82072e-06	FALSE
Metabolon	10	ENSG00000214279	SCART1	protein_coding	M47718	X - 12688	rs11101809	539	0.00953641	0.121449	0.109466	1.10947	0.267229	-0.000898346	0.0295054	-0.0304469	0.975711	0.12055	0.106437	1.1326	0.257382	-0.00745203	5.82072e-06	FALSE
Metabolon	10	ENSG00000151651	ADAM8	protein_coding	M43258	acisoga	rs145892550	514	-0.0609089	0.132051	0.160833	0.821045	0.41162	0.0207819	0.0181379	1.14577	0.25189	0.152833	0.157958	0.967553	0.333267	0.135978	5.82072e-06	FALSE
Metabolon	10	ENSG00000151651	ADAM8	protein_coding	M43258	acisoga	rs143002004	525	-0.0572881	0.165214	0.161081	1.02566	0.305053	0.0208056	0.017945	1.15941	0.24629	0.18602	0.160279	1.1606	0.245805	0.111846	5.82072e-06	FALSE
Metabolon	10	ENSG00000151651	ADAM8	protein_coding	M43258	acisoga	rs12253872	518	-0.0529673	-0.0300212	0.0680414	-0.44122	0.659054	-0.0077125	0.00714867	-1.07887	0.280645	-0.0377337	0.0681372	-0.55379	0.579722	0.204393	5.82072e-06	FALSE
Metabolon	10	ENSG00000151651	ADAM8	protein_coding	M43258	acisoga	rs34253049	530	-0.0561477	0.174159	0.291651	0.597148	0.550408	0.0201383	0.0192281	1.04733	0.294946	0.194297	0.296017	0.65637	0.511586	0.103647	5.82072e-06	FALSE
Metabolon	10	ENSG00000151651	ADAM8	protein_coding	M43258	acisoga	rs76596319	511	-0.0645273	0.176686	0.378039	0.467375	0.640232	0.0497166	0.0392303	1.2673	0.205048	0.226402	0.388362	0.582967	0.559916	0.219594	5.82072e-06	FALSE
Metabolon	10	ENSG00000151651	ADAM8	protein_coding	M43258	acisoga	rs2275724	528	-0.0563659	-0.211552	0.0732363	-2.88862	0.0038694	0.0175827	0.0110242	1.59492	0.11073	-0.193969	0.0736868	-2.63234	0.00847983	-0.0906472	5.82072e-06	FALSE
Metabolon	10	ENSG00000235245	AL360181.2	lncRNA	M43258	acisoga	rs75115646	530	0.00488931	-0.113927	0.147827	-0.770675	0.440899	0.00078609	0.00537241	0.14632	0.883669	-0.113141	0.147916	-0.7649	0.444331	-0.0069479	5.82072e-06	FALSE
Metabolon	10	ENSG00000235245	AL360181.2	lncRNA	M43258	acisoga	rs7093778	503	-0.000178363	-0.246087	0.0767374	-3.20687	0.00134186	0.000800233	0.00457985	0.174729	0.861293	-0.245287	0.0770816	-3.18217	0.00146177	-0.00326244	5.82072e-06	FALSE
Metabolon	10	ENSG00000130643	CALY	protein_coding	M43258	acisoga	rs7085530	516	-0.0468441	0.201222	0.0833259	2.41488	0.0157403	0.00496261	0.00669578	0.741155	0.458599	0.206185	0.0832155	2.47772	0.0132224	0.0240687	5.82072e-06	FALSE
Metabolon	10	ENSG00000130643	CALY	protein_coding	M43258	acisoga	rs28445771	524	-0.0426061	-0.33185	0.12861	-2.58027	0.0098722	0.0171883	0.0165527	1.0384	0.299084	-0.314662	0.127378	-2.4703	0.0134999	-0.0546247	5.82072e-06	FALSE
Metabolon	10	ENSG00000130643	CALY	protein_coding	M43258	acisoga	rs56100240	523	-0.0485688	0.190955	0.120082	1.59021	0.111788	0.000580184	0.00544976	0.10646	0.915217	0.191535	0.120055	1.5954	0.110624	0.00302912	5.82072e-06	FALSE
Metabolon	10	ENSG00000127884	ECHS1	protein_coding	M43258	acisoga	rs118099450	514	0.00636044	0.33221	0.191542	1.7344	0.0828475	-0.00217454	0.0234058	-0.0929059	0.925978	0.330035	0.193661	1.70419	0.0883461	-0.00658881	5.82072e-06	FALSE
Metabolon	10	ENSG00000127884	ECHS1	protein_coding	M43258	acisoga	rs77720165	516	0.0101956	-0.0194279	0.18819	-0.103236	0.917776	0.00298948	0.0125515	0.238176	0.811744	-0.0164384	0.18641	-0.0881845	0.92973	-0.181859	5.82072e-06	FALSE
Metabolon	10	ENSG00000127884	ECHS1	protein_coding	M43258	acisoga	rs61723740	523	0.00468592	-0.192456	0.0762329	-2.52457	0.0115839	0.00377788	0.0125723	0.300493	0.763801	-0.188678	0.0752205	-2.50833	0.0121304	-0.0200229	5.82072e-06	FALSE
Metabolon	10	ENSG00000127884	ECHS1	protein_coding	M43258	acisoga	rs78010598	517	0.0123783	0.292564	0.167983	1.74163	0.081574	-0.000229403	0.0286619	-0.00800377	0.993614	0.292335	0.167121	1.74924	0.0802497	-0.000784729	5.82072e-06	FALSE
Metabolon	10	ENSG00000127884	ECHS1	protein_coding	M43258	acisoga	rs149014570	528	0.00627	0.422075	0.190444	2.21627	0.0266733	-0.00366177	0.0110026	-0.33281	0.739278	0.418414	0.190057	2.20152	0.0276991	-0.00875155	5.82072e-06	FALSE
Metabolon	10	ENSG00000127884	ECHS1	protein_coding	M43258	acisoga	rs2243812	516	0.00430727	-0.0648076	0.0820807	-0.78956	0.429784	0.000269736	0.0136916	0.0197008	0.984282	-0.0645379	0.0816665	-0.790262	0.429375	-0.00417949	5.82072e-06	FALSE
Metabolon	10	ENSG00000148832	PAOX	protein_coding	M43258	acisoga	rs118099450	514	-0.104574	0.288982	0.196611	1.46981	0.141613	0.0410537	0.023215	1.76841	0.0769916	0.330035	0.193661	1.70419	0.0883461	0.124392	5.82072e-06	FALSE
Metabolon	10	ENSG00000148832	PAOX	protein_coding	M43258	acisoga	rs78010598	517	-0.0981205	0.374991	0.170439	2.20015	0.0277966	-0.0826567	0.0339487	-2.43475	0.0149021	0.292335	0.167121	1.74924	0.0802497	-0.282747	5.82072e-06	FALSE
Metabolon	10	ENSG00000148832	PAOX	protein_coding	M43258	acisoga	rs113018194	527	-0.0992743	0.209287	0.165356	1.26567	0.20563	0.0431376	0.0268863	1.60445	0.108615	0.252424	0.170876	1.47724	0.139613	0.170893	5.82072e-06	FALSE
Metabolon	10	ENSG00000148832	PAOX	protein_coding	M43258	acisoga	rs10776676	508	-0.102206	-0.360963	0.100587	-3.58857	0.000332495	-0.0263831	0.015494	-1.7028	0.0886061	-0.387346	0.100199	-3.86578	0.000110734	0.0681124	5.82072e-06	FALSE
Metabolon	10	ENSG00000148832	PAOX	protein_coding	M43258	acisoga	rs1046178	526	-0.100731	-0.0236582	0.109662	-0.215737	0.829193	0.0374364	0.0191597	1.95391	0.0507113	0.0137783	0.111315	0.123777	0.901492	2.71706	5.82072e-06	FALSE
Metabolon	1	ENSG00000137968	SLC44A5	protein_coding	M46628	X - 12472	rs79816001	542	-0.014303	-0.150081	0.158674	-0.94585	0.344225	0.000156443	0.00476282	0.0328468	0.973797	-0.149925	0.160308	-0.935232	0.349669	-0.00104348	5.82072e-06	FALSE
Metabolon	1	ENSG00000137968	SLC44A5	protein_coding	M46628	X - 12472	rs144781372	528	-0.0103019	0.457724	0.228966	1.99909	0.0455981	-0.0638853	0.0669437	-0.954313	0.339925	0.393839	0.223494	1.76219	0.0780367	-0.162212	5.82072e-06	FALSE
Metabolon	1	ENSG00000137968	SLC44A5	protein_coding	M46628	X - 12472	rs114092580	541	-0.0145302	0.509194	0.213626	2.38357	0.0171455	0.00227478	0.0180192	0.126242	0.89954	0.511468	0.213165	2.39941	0.0164217	0.00444755	5.82072e-06	FALSE
Metabolon	1	ENSG00000137968	SLC44A5	protein_coding	M46628	X - 12472	rs369371252	538	-0.00856191	0.0636899	0.205499	0.309928	0.756615	-0.0100332	0.0449458	-0.223228	0.823358	0.0536568	0.199192	0.269372	0.787644	-0.186988	5.82072e-06	FALSE
Metabolon	1	ENSG00000137968	SLC44A5	protein_coding	M46628	X - 12472	rs1249780	542	-0.014303	-0.0186832	0.0941886	-0.19836	0.842764	0.0228351	0.0615647	0.370912	0.710703	0.00415187	0.0679217	0.0611273	0.951258	5.49995	5.82072e-06	FALSE
Metabolon	1	ENSG00000137968	SLC44A5	protein_coding	M46628	X - 12472	rs35592604	542	-0.014303	0.00892043	0.0808817	0.11029	0.91218	-0.00410958	0.012164	-0.337849	0.735477	0.00481085	0.0805013	0.0597611	0.952346	-0.854233	5.82072e-06	FALSE
Metabolon	1	ENSG00000137968	SLC44A5	protein_coding	M46628	X - 12472	rs548446330	538	-0.0141079	-0.015247	0.371356	-0.0410577	0.96725	-0.0182209	0.0584769	-0.311592	0.755351	-0.0334679	0.368967	-0.0907072	0.927725	0.544429	5.82072e-06	FALSE
Metabolon	1	ENSG00000137968	SLC44A5	protein_coding	M46628	X - 12472	rs116173561	538	-0.0137915	0.0941671	0.297517	0.31651	0.751616	-0.0237398	0.05884	-0.403464	0.686607	0.0704273	0.296556	0.237484	0.812281	-0.337083	5.82072e-06	FALSE
Metabolon	1	ENSG00000117054	ACADM	protein_coding	M46628	X - 12472	rs144525934	534	0.0746461	-0.221237	0.204566	-1.08149	0.279477	-0.0417516	0.0339698	-1.22908	0.219041	-0.262988	0.204615	-1.28528	0.198693	0.158758	5.82072e-06	FALSE
Metabolon	1	ENSG00000117054	ACADM	protein_coding	M46628	X - 12472	rs76946932	515	0.06656	0.0915983	0.228432	0.400987	0.68843	-0.072637	0.0494717	-1.46825	0.142035	0.0189612	0.224277	0.0845436	0.932624	-3.83082	5.82072e-06	FALSE
Metabolon	1	ENSG00000117054	ACADM	protein_coding	M46628	X - 12472	rs12745456	537	0.0707464	-0.157192	0.0650553	-2.41628	0.01568	-0.000929472	0.00453174	-0.205103	0.837492	-0.158121	0.06501	-2.43226	0.0150048	0.00587822	5.82072e-06	FALSE
Metabolon	1	ENSG00000117054	ACADM	protein_coding	M46628	X - 12472	rs6688749	542	0.0659645	0.25208	0.0716831	3.51659	0.000437128	-0.00296503	0.0313185	-0.0946735	0.924574	0.249115	0.0693891	3.59011	0.000330532	-0.0119023	5.82072e-06	FALSE
Metabolon	1	ENSG00000117054	ACADM	protein_coding	M46628	X - 12472	rs1694429	540	0.0676786	0.182128	0.0937333	1.94304	0.0520111	0.0177506	0.0158131	1.12252	0.26164	0.199878	0.0954358	2.09437	0.0362267	0.0888069	5.82072e-06	FALSE
Metabolon	1	ENSG00000117054	ACADM	protein_coding	M46628	X - 12472	rs79892103	542	0.0659645	0.188369	0.179186	1.05125	0.293145	-0.107016	0.0637182	-1.67951	0.0930518	0.081353	0.167207	0.48654	0.626584	-1.31545	5.82072e-06	FALSE
Metabolon	1	ENSG00000117054	ACADM	protein_coding	M46628	X - 12472	rs721204	541	0.0666729	-0.209166	0.0895441	-2.3359	0.0194965	-0.00380713	0.00694877	-0.547886	0.58377	-0.212973	0.0895883	-2.37724	0.0174426	0.0178761	5.82072e-06	FALSE
Metabolon	1	ENSG00000137955	RABGGTB	protein_coding	M46628	X - 12472	rs1146643	542	-0.0412469	0.176233	0.0619215	2.84607	0.00442626	0.0051667	0.00922569	0.560034	0.575456	0.1814	0.0597869	3.0341	0.00241255	0.0284824	5.82072e-06	FALSE
Metabolon	1	ENSG00000137955	RABGGTB	protein_coding	M46628	X - 12472	rs146516918	532	-0.0444345	0.276239	0.0741451	3.72566	0.000194805	0.00402101	0.00587665	0.684235	0.493827	0.28026	0.0733688	3.81989	0.000133513	0.0143474	5.82072e-06	FALSE
Metabolon	1	ENSG00000137955	RABGGTB	protein_coding	M46628	X - 12472	rs115898060	529	-0.0519941	0.348488	0.251802	1.38398	0.166365	0.0276886	0.0266229	1.04003	0.298325	0.376177	0.253886	1.48168	0.138427	0.0736054	5.82072e-06	FALSE
Metabolon	1	ENSG00000137955	RABGGTB	protein_coding	M46628	X - 12472	rs1251595	541	-0.0411227	-0.00205554	0.136893	-0.0150157	0.98802	-0.00943534	0.0105048	-0.898192	0.369083	-0.0114909	0.135957	-0.0845187	0.932644	0.821115	5.82072e-06	FALSE
Metabolon	1	ENSG00000057468	MSH4	protein_coding	M46628	X - 12472	rs144119594	532	0.0466874	0.437642	0.233532	1.87401	0.0609284	0.0458842	0.0937505	0.489429	0.624538	0.483526	0.21654	2.23296	0.0255515	0.0948951	5.82072e-06	FALSE
Metabolon	1	ENSG00000057468	MSH4	protein_coding	M46628	X - 12472	rs1146632	542	0.055107	0.192354	0.0591355	3.25276	0.00114288	0.00437177	0.00477055	0.916409	0.359453	0.196726	0.0595863	3.30153	0.000961601	0.0222227	5.82072e-06	FALSE
Metabolon	1	ENSG00000057468	MSH4	protein_coding	M46628	X - 12472	rs7519526	537	0.0524455	0.119384	0.0639633	1.86645	0.061979	-0.00276599	0.00406842	-0.679867	0.496588	0.116618	0.0639414	1.82383	0.0681781	-0.0237183	5.82072e-06	FALSE
Metabolon	10	ENSG00000151651	ADAM8	protein_coding	M52049	X - 24020	rs145892550	509	0.0352846	0.329406	0.15823	2.08182	0.037359	-0.0139916	0.0177623	-0.78771	0.430866	0.315414	0.158095	1.9951	0.0460325	-0.0443593	5.82072e-06	FALSE
Metabolon	10	ENSG00000151651	ADAM8	protein_coding	M52049	X - 24020	rs143002004	519	0.0218576	-0.000665134	0.140762	-0.00472522	0.99623	-0.00795626	0.0146609	-0.542685	0.587347	-0.0086214	0.139022	-0.0620145	0.950551	0.922851	5.82072e-06	FALSE
Metabolon	10	ENSG00000151651	ADAM8	protein_coding	M52049	X - 24020	rs12253872	513	0.0370653	-0.0674142	0.0585753	-1.1509	0.249774	0.00673768	0.00719192	0.936841	0.34884	-0.0606766	0.0581601	-1.04327	0.296824	-0.111043	5.82072e-06	FALSE
Metabolon	10	ENSG00000151651	ADAM8	protein_coding	M52049	X - 24020	rs34253049	525	0.0302623	0.293604	0.308345	0.952193	0.340999	-0.00661006	0.00940191	-0.703055	0.482022	0.286994	0.309228	0.928097	0.353357	-0.0230321	5.82072e-06	FALSE
Metabolon	10	ENSG00000151651	ADAM8	protein_coding	M52049	X - 24020	rs76596319	507	0.029298	0.395742	0.427472	0.925773	0.354564	-0.0165254	0.021812	-0.757629	0.448673	0.379216	0.42095	0.900857	0.367664	-0.0435779	5.82072e-06	FALSE
Metabolon	10	ENSG00000151651	ADAM8	protein_coding	M52049	X - 24020	rs2275724	523	0.0320707	-0.199029	0.0677223	-2.93889	0.00329388	-0.00347244	0.00836042	-0.415343	0.677891	-0.202501	0.0683877	-2.96107	0.0030657	0.0171478	5.82072e-06	FALSE
Metabolon	10	ENSG00000235245	AL360181.2	lncRNA	M52049	X - 24020	rs75115646	525	-0.0106396	0.0327005	0.129931	0.251676	0.801291	-0.00155564	0.00656239	-0.237054	0.812615	0.0311449	0.129392	0.240701	0.809787	-0.0499486	5.82072e-06	FALSE
Metabolon	10	ENSG00000235245	AL360181.2	lncRNA	M52049	X - 24020	rs7093778	499	-0.00198995	-0.209667	0.0723226	-2.89905	0.00374296	0.000680772	0.0039473	0.172465	0.863072	-0.208986	0.0720642	-2.9	0.00373168	-0.0032575	5.82072e-06	FALSE
Metabolon	10	ENSG00000130643	CALY	protein_coding	M52049	X - 24020	rs7085530	513	0.0553639	0.221725	0.0722041	3.07081	0.00213476	-0.00538156	0.0062896	-0.855628	0.392203	0.216344	0.0723491	2.99027	0.00278727	-0.0248751	5.82072e-06	FALSE
Metabolon	10	ENSG00000130643	CALY	protein_coding	M52049	X - 24020	rs28445771	519	0.0581998	-0.165697	0.141172	-1.17373	0.240502	-0.0125313	0.0128408	-0.975894	0.329117	-0.178229	0.139624	-1.27649	0.201783	0.0703102	5.82072e-06	FALSE
Metabolon	10	ENSG00000130643	CALY	protein_coding	M52049	X - 24020	rs56100240	518	0.0640143	0.240442	0.0905224	2.65616	0.0079035	0.000396036	0.00657772	0.0602086	0.951989	0.240838	0.0901262	2.67224	0.00753478	0.0016444	5.82072e-06	FALSE
Metabolon	10	ENSG00000127884	ECHS1	protein_coding	M52049	X - 24020	rs118099450	508	-0.0687518	-0.023433	0.165744	-0.141381	0.887569	-0.0324871	0.0243964	-1.33163	0.182981	-0.05592	0.161874	-0.345454	0.729753	0.580956	5.82072e-06	FALSE
Metabolon	10	ENSG00000127884	ECHS1	protein_coding	M52049	X - 24020	rs77720165	512	-0.0753857	0.00476518	0.142463	0.0334486	0.973317	-0.0189665	0.0184428	-1.02839	0.303766	-0.0142013	0.145613	-0.0975275	0.922307	1.33555	5.82072e-06	FALSE
Metabolon	10	ENSG00000127884	ECHS1	protein_coding	M52049	X - 24020	rs61723740	518	-0.0743556	-0.219898	0.0720119	-3.05363	0.00226092	0.0272557	0.0148282	1.83811	0.0660466	-0.192642	0.0699747	-2.75302	0.00590483	-0.141484	5.82072e-06	FALSE
Metabolon	10	ENSG00000127884	ECHS1	protein_coding	M52049	X - 24020	rs78010598	512	-0.0694788	0.191739	0.177674	1.07916	0.280517	-0.0459353	0.0287721	-1.59652	0.110372	0.145803	0.176663	0.825316	0.409192	-0.31505	5.82072e-06	FALSE
Metabolon	10	ENSG00000127884	ECHS1	protein_coding	M52049	X - 24020	rs149014570	523	-0.0713872	0.260323	0.132315	1.96746	0.0491304	0.0148569	0.013496	1.10084	0.270967	0.27518	0.131925	2.08588	0.0369892	0.0539897	5.82072e-06	FALSE
Metabolon	10	ENSG00000127884	ECHS1	protein_coding	M52049	X - 24020	rs2243812	511	-0.0626092	0.0106876	0.0765795	0.139563	0.889006	0.0172914	0.0137276	1.2596	0.207812	0.027979	0.0764486	0.365985	0.714377	0.618012	5.82072e-06	FALSE
Metabolon	10	ENSG00000148832	PAOX	protein_coding	M52049	X - 24020	rs118099450	508	0.0178302	-0.0494411	0.162414	-0.304413	0.760813	-0.00647892	0.0166352	-0.38947	0.696929	-0.05592	0.161874	-0.345454	0.729753	0.11586	5.82072e-06	FALSE
Metabolon	10	ENSG00000148832	PAOX	protein_coding	M52049	X - 24020	rs78010598	512	0.0248813	0.134359	0.180072	0.746138	0.455584	0.0114443	0.0275346	0.415634	0.677678	0.145803	0.176663	0.825316	0.409192	0.0784916	5.82072e-06	FALSE
Metabolon	10	ENSG00000148832	PAOX	protein_coding	M52049	X - 24020	rs113018194	522	0.0219685	0.171003	0.203603	0.839884	0.400973	-0.0106043	0.0177905	-0.596068	0.55113	0.160399	0.20024	0.801029	0.423115	-0.0661125	5.82072e-06	FALSE
Metabolon	10	ENSG00000148832	PAOX	protein_coding	M52049	X - 24020	rs10776676	505	0.00591625	-0.33494	0.0858243	-3.90262	9.5156e-05	0.0104786	0.0131628	0.796076	0.425988	-0.324461	0.0845287	-3.83847	0.000123802	-0.0322955	5.82072e-06	FALSE
Metabolon	10	ENSG00000148832	PAOX	protein_coding	M52049	X - 24020	rs1046178	521	0.0240145	-0.0717535	0.094772	-0.757117	0.44898	-0.00633438	0.0139615	-0.453702	0.650043	-0.0780879	0.0942099	-0.828871	0.407177	0.0811187	5.82072e-06	FALSE
Metabolon	11	ENSG00000254827	SLC22A18AS	protein_coding	M46516	X - 21471	rs366696	519	-0.00288324	0.035113	0.0629188	0.558068	0.576798	-0.00328673	0.0254611	-0.129088	0.897288	0.0318263	0.0591297	0.538245	0.590408	-0.103271	5.82072e-06	FALSE
Metabolon	11	ENSG00000254827	SLC22A18AS	protein_coding	M46516	X - 21471	rs367035	541	-0.0115926	0.0722024	0.0701973	1.02856	0.303685	-0.0125956	0.0392418	-0.320973	0.74823	0.0596068	0.0590815	1.00889	0.313027	-0.211311	5.82072e-06	FALSE
Metabolon	11	ENSG00000134333	LDHA	protein_coding	M15716	imidazole lactate	rs11024614	544	-0.0148987	0.0997383	0.0590538	1.68894	0.0912309	-0.0010105	0.00269249	-0.375302	0.707436	0.0987278	0.0589976	1.67342	0.0942443	-0.0102352	5.82072e-06	FALSE
Metabolon	11	ENSG00000134333	LDHA	protein_coding	M15716	imidazole lactate	rs34692667	540	-0.0152293	0.100467	0.19819	0.506922	0.612209	0.0109742	0.049496	0.22172	0.824532	0.111441	0.196155	0.568126	0.569949	0.0984758	5.82072e-06	FALSE
Metabolon	11	ENSG00000134333	LDHA	protein_coding	M15716	imidazole lactate	rs1830425	541	-0.0116908	-0.0187809	0.0650497	-0.288717	0.772798	0.00937003	0.0255945	0.366095	0.714294	-0.00941091	0.0573198	-0.164182	0.869588	-0.995657	5.82072e-06	FALSE
Metabolon	11	ENSG00000134333	LDHA	protein_coding	M15716	imidazole lactate	rs4757659	535	-0.00540318	0.0149622	0.0812014	0.18426	0.853809	-0.00587108	0.0313587	-0.187223	0.851486	0.0090911	0.0724322	0.125512	0.900118	-0.645805	5.82072e-06	FALSE
Metabolon	11	ENSG00000134333	LDHA	protein_coding	M15716	imidazole lactate	rs73424413	544	-0.0148987	-0.0095404	0.221753	-0.0430227	0.965683	-0.00593184	0.0172478	-0.343919	0.730907	-0.0154722	0.220046	-0.0703138	0.943944	0.383386	5.82072e-06	FALSE
Metabolon	11	ENSG00000110768	GTF2H1	protein_coding	M33937	alpha-hydroxyisovalerate	rs1140047	545	-0.150996	-0.310908	0.0712376	-4.36438	1.27486e-05	-0.0448849	0.0330966	-1.35618	0.175042	-0.355793	0.0668104	-5.32541	1.00725e-07	0.126155	5.82072e-06	FALSE
Metabolon	11	ENSG00000110768	GTF2H1	protein_coding	M33937	alpha-hydroxyisovalerate	rs12224608	546	-0.15282	0.0526376	0.10512	0.500736	0.616557	0.0221898	0.0156925	1.41404	0.157349	0.0748274	0.103619	0.72214	0.470208	0.296547	5.82072e-06	FALSE
Metabolon	11	ENSG00000110768	GTF2H1	protein_coding	M33937	alpha-hydroxyisovalerate	rs11605559	539	-0.154585	0.0669845	0.0622735	1.07565	0.282084	0.0104776	0.0106156	0.986998	0.323643	0.0774621	0.0632106	1.22546	0.220402	0.13526	5.82072e-06	FALSE
Metabolon	11	ENSG00000134333	LDHA	protein_coding	M33937	alpha-hydroxyisovalerate	rs11024614	547	-0.0482324	-0.326604	0.0639128	-5.11015	3.21906e-07	-0.0022269	0.00286463	-0.777379	0.436935	-0.328831	0.0636369	-5.1673	2.375e-07	0.00677217	5.82072e-06	FALSE
Metabolon	11	ENSG00000134333	LDHA	protein_coding	M33937	alpha-hydroxyisovalerate	rs34692667	543	-0.0504517	0.120702	0.21068	0.572917	0.566701	0.0524738	0.0414385	1.26631	0.205404	0.173176	0.21224	0.815943	0.414533	0.303009	5.82072e-06	FALSE
Metabolon	11	ENSG00000134333	LDHA	protein_coding	M33937	alpha-hydroxyisovalerate	rs1830425	544	-0.0483824	-0.109698	0.0616028	-1.78074	0.0749557	0.0439566	0.0216825	2.02728	0.0426335	-0.0657416	0.0560987	-1.17189	0.24124	-0.668627	5.82072e-06	FALSE
Metabolon	11	ENSG00000134333	LDHA	protein_coding	M33937	alpha-hydroxyisovalerate	rs4757659	538	-0.052908	0.0723041	0.0837232	0.863609	0.387802	-0.0469097	0.0275819	-1.70074	0.088992	0.0253944	0.0760291	0.33401	0.738372	-1.84724	5.82072e-06	FALSE
Metabolon	11	ENSG00000134333	LDHA	protein_coding	M33937	alpha-hydroxyisovalerate	rs73424413	547	-0.0482324	-0.146355	0.174732	-0.837598	0.402257	-0.0190257	0.0182357	-1.04332	0.296799	-0.165381	0.171518	-0.964217	0.334937	0.115042	5.82072e-06	FALSE
Metabolon	1	ENSG00000117054	ACADM	protein_coding	M47642	X - 12101	rs144525934	531	0.0663344	-0.0547488	0.137194	-0.399062	0.689848	-0.0395992	0.0335716	-1.17954	0.238182	-0.094348	0.13597	-0.693889	0.487752	0.419714	5.82072e-06	FALSE
Metabolon	1	ENSG00000117054	ACADM	protein_coding	M47642	X - 12101	rs76946932	511	0.0722107	-0.100956	0.143782	-0.702147	0.482587	-0.0591831	0.046081	-1.28433	0.199027	-0.160139	0.137055	-1.16843	0.242635	0.369573	5.82072e-06	FALSE
Metabolon	1	ENSG00000117054	ACADM	protein_coding	M47642	X - 12101	rs12745456	534	0.063385	-0.122705	0.060245	-2.03676	0.0416737	-4.70237e-05	0.00369988	-0.0127095	0.98986	-0.122752	0.0601022	-2.04239	0.0411134	0.000383079	5.82072e-06	FALSE
Metabolon	1	ENSG00000117054	ACADM	protein_coding	M47642	X - 12101	rs6688749	539	0.0605935	0.282009	0.0694877	4.0584	4.94108e-05	-0.015465	0.0289435	-0.534317	0.593122	0.266544	0.0666642	3.9983	6.37981e-05	-0.0580205	5.82072e-06	FALSE
Metabolon	1	ENSG00000117054	ACADM	protein_coding	M47642	X - 12101	rs1694429	537	0.0604264	0.215018	0.0987289	2.17786	0.0294164	0.0146645	0.0148547	0.987197	0.323546	0.229682	0.0999785	2.29732	0.0216007	0.0638468	5.82072e-06	FALSE
Metabolon	1	ENSG00000117054	ACADM	protein_coding	M47642	X - 12101	rs79892103	539	0.0605935	0.299384	0.188011	1.59237	0.111301	-0.103344	0.0574841	-1.79778	0.0722117	0.19604	0.181885	1.07782	0.281114	-0.527158	5.82072e-06	FALSE
Metabolon	1	ENSG00000117054	ACADM	protein_coding	M47642	X - 12101	rs721204	538	0.0610958	-0.231582	0.0818029	-2.83098	0.00464053	-0.00469843	0.00679736	-0.691214	0.489431	-0.236281	0.0821434	-2.87644	0.00402185	0.0198849	5.82072e-06	FALSE
Metabolon	1	ENSG00000137955	RABGGTB	protein_coding	M47642	X - 12101	rs1146643	539	0.000363808	0.13552	0.0577399	2.34708	0.0189211	-0.00329852	0.00911028	-0.362065	0.717303	0.132222	0.0560571	2.3587	0.0183393	-0.0249468	5.82072e-06	FALSE
Metabolon	1	ENSG00000137955	RABGGTB	protein_coding	M47642	X - 12101	rs146516918	529	-0.00387225	0.308799	0.0721077	4.28247	1.84831e-05	-0.00158082	0.00509436	-0.310308	0.756327	0.307218	0.0714709	4.29851	1.7195e-05	-0.00514559	5.82072e-06	FALSE
Metabolon	1	ENSG00000137955	RABGGTB	protein_coding	M47642	X - 12101	rs115898060	526	-0.00780953	0.459007	0.275635	1.66527	0.0958593	0.00113072	0.0202945	0.0557153	0.955569	0.460138	0.274935	1.67362	0.0942049	0.00245734	5.82072e-06	FALSE
Metabolon	1	ENSG00000137955	RABGGTB	protein_coding	M47642	X - 12101	rs1251595	538	0.000362581	-0.123824	0.112853	-1.09721	0.272548	0.00103017	0.00968129	0.106409	0.915258	-0.122794	0.111712	-1.0992	0.271681	-0.00838945	5.82072e-06	FALSE
Metabolon	1	ENSG00000057468	MSH4	protein_coding	M47642	X - 12101	rs144119594	529	0.0171732	0.227616	0.268069	0.849093	0.39583	0.0074924	0.0897217	0.083507	0.933448	0.235108	0.252502	0.931112	0.351795	0.0318679	5.82072e-06	FALSE
Metabolon	1	ENSG00000057468	MSH4	protein_coding	M47642	X - 12101	rs1146632	539	0.0222438	0.125711	0.0559652	2.24624	0.024689	0.00132141	0.00347732	0.38001	0.703938	0.127032	0.0561731	2.26145	0.0237317	0.0104022	5.82072e-06	FALSE
Metabolon	1	ENSG00000057468	MSH4	protein_coding	M47642	X - 12101	rs7519526	534	0.0266466	0.202177	0.0589986	3.42681	0.00061071	-0.00137797	0.00269963	-0.510429	0.609751	0.200799	0.0587954	3.41522	0.000637301	-0.00686242	5.82072e-06	FALSE
Metabolon	11	ENSG00000134333	LDHA	protein_coding	M36746	2-hydroxy-3-methylvalerate	rs11024614	546	-0.039742	-0.261162	0.065796	-3.96927	7.20933e-05	-0.00185338	0.00269458	-0.687816	0.491568	-0.263016	0.0656479	-4.00646	6.16361e-05	0.00704664	5.82072e-06	FALSE
Metabolon	11	ENSG00000134333	LDHA	protein_coding	M36746	2-hydroxy-3-methylvalerate	rs34692667	542	-0.0446062	0.207199	0.163615	1.26638	0.205377	0.0393832	0.0449438	0.876276	0.38088	0.246582	0.164054	1.50306	0.132824	0.159716	5.82072e-06	FALSE
Metabolon	11	ENSG00000134333	LDHA	protein_coding	M36746	2-hydroxy-3-methylvalerate	rs1830425	543	-0.0408208	-0.0602895	0.0675409	-0.892638	0.372051	0.0326084	0.0230231	1.41633	0.156679	-0.0276812	0.0611034	-0.453022	0.650533	-1.178	5.82072e-06	FALSE
Metabolon	11	ENSG00000134333	LDHA	protein_coding	M36746	2-hydroxy-3-methylvalerate	rs4757659	537	-0.0434463	-0.0101652	0.0852395	-0.119254	0.905074	-0.0292093	0.0276549	-1.0562	0.290875	-0.0393744	0.0792506	-0.496835	0.619306	0.741833	5.82072e-06	FALSE
Metabolon	11	ENSG00000134333	LDHA	protein_coding	M36746	2-hydroxy-3-methylvalerate	rs73424413	546	-0.039742	-0.380012	0.190604	-1.99373	0.0461816	-0.0149349	0.0175557	-0.850716	0.394927	-0.394947	0.189429	-2.08493	0.0370753	0.037815	5.82072e-06	FALSE
Metabolon	11	ENSG00000133884	DPF2	protein_coding	M36747	deoxycarnitine	rs78748763	544	0.0219922	0.10711	0.409651	0.261467	0.793732	0.0226254	0.0483309	0.468136	0.639687	0.129736	0.408837	0.317328	0.750995	0.174396	5.82072e-06	FALSE
Metabolon	11	ENSG00000133884	DPF2	protein_coding	M36747	deoxycarnitine	rs149618074	538	0.0236667	-0.484078	0.202414	-2.39153	0.0167783	-0.00638274	0.0170848	-0.373591	0.708708	-0.490461	0.20085	-2.44193	0.014609	0.0130138	5.82072e-06	FALSE
Metabolon	11	ENSG00000133884	DPF2	protein_coding	M36747	deoxycarnitine	rs11227156	537	0.015879	-0.00798741	0.0584306	-0.136699	0.891269	0.00333574	0.00893544	0.373316	0.708913	-0.00465167	0.0569264	-0.0817137	0.934874	-0.717107	5.82072e-06	FALSE
Metabolon	11	ENSG00000133884	DPF2	protein_coding	M36747	deoxycarnitine	rs1144926	536	0.0221666	0.00123008	0.0796825	0.0154373	0.987683	0.00498395	0.0102486	0.486307	0.626749	0.00621402	0.0783043	0.0793574	0.936748	0.802048	5.82072e-06	FALSE
Metabolon	11	ENSG00000133884	DPF2	protein_coding	M36747	deoxycarnitine	rs612392	536	0.0259013	-0.205247	0.136272	-1.50615	0.132028	-0.00233534	0.00535886	-0.435789	0.662989	-0.207582	0.136488	-1.52088	0.128289	0.0112502	5.82072e-06	FALSE
Metabolon	11	ENSG00000133884	DPF2	protein_coding	M36747	deoxycarnitine	rs141777157	531	0.00883279	0.144752	0.114467	1.26457	0.206025	-0.00331315	0.0108141	-0.306374	0.75932	0.141439	0.116356	1.21556	0.224151	-0.0234246	5.82072e-06	FALSE
Metabolon	11	ENSG00000149084	HSD17B12	protein_coding	M48009	X - 17357	rs4359199	543	0.0717258	-0.0656045	0.0520068	-1.26146	0.207144	-0.0216926	0.0176606	-1.2283	0.219334	-0.087297	0.0488112	-1.78846	0.0737014	0.248491	5.82072e-06	FALSE
Metabolon	11	ENSG00000149084	HSD17B12	protein_coding	M48009	X - 17357	rs10838159	546	0.0712599	-0.0262778	0.0691168	-0.380194	0.703801	0.0513074	0.0283935	1.80701	0.0707605	0.0250297	0.0633558	0.395065	0.692795	2.04987	5.82072e-06	FALSE
Metabolon	11	ENSG00000149084	HSD17B12	protein_coding	M48009	X - 17357	rs35251247	530	0.0621422	-0.224064	0.0836007	-2.68017	0.00735839	0.0623483	0.0600054	1.03904	0.298784	-0.161716	0.0561958	-2.87773	0.00400549	-0.385541	5.82072e-06	FALSE
Metabolon	11	ENSG00000283375	AC087521.4	lncRNA	M48009	X - 17357	rs10838181	537	0.0124363	0.15375	0.0560312	2.74401	0.00606929	-0.000586244	0.0072692	-0.0806476	0.935722	0.153164	0.0557353	2.74806	0.00599485	-0.00382755	5.82072e-06	FALSE
Metabolon	11	ENSG00000205126	ACCSL	protein_coding	M48009	X - 17357	rs1878764	541	0.0140405	0.0684492	0.0503088	1.36058	0.173646	-0.00310043	0.00717952	-0.431844	0.665855	0.0653488	0.0496193	1.317	0.187837	-0.0474444	5.82072e-06	FALSE
Metabolon	11	ENSG00000205126	ACCSL	protein_coding	M48009	X - 17357	rs10838192	526	0.014803	-0.0148376	0.0628277	-0.236163	0.813306	0.0022382	0.00704545	0.317681	0.750727	-0.0125994	0.0620996	-0.20289	0.839221	-0.177644	5.82072e-06	FALSE
Metabolon	11	ENSG00000205126	ACCSL	protein_coding	M48009	X - 17357	rs178525	537	0.0211179	0.0485139	0.0587095	0.826339	0.408612	-0.00533	0.00961778	-0.554182	0.579455	0.0431839	0.0588693	0.733556	0.463219	-0.123425	5.82072e-06	FALSE
Metabolon	11	ENSG00000205126	ACCSL	protein_coding	M48009	X - 17357	rs28490554	543	0.0119529	0.0831685	0.0760514	1.09358	0.274138	-0.00717465	0.0167795	-0.427584	0.668954	0.0759938	0.0760333	0.99948	0.317562	-0.094411	5.82072e-06	FALSE
Metabolon	11	ENSG00000149084	HSD17B12	protein_coding	M48047	X - 18886	rs4359199	396	-0.0583135	0.11084	0.0731519	1.5152	0.129721	0.0155833	0.0217521	0.716403	0.473742	0.126423	0.0682198	1.85318	0.063857	0.123263	5.82072e-06	FALSE
Metabolon	11	ENSG00000149084	HSD17B12	protein_coding	M48047	X - 18886	rs10838159	398	-0.0607028	0.00643486	0.0933727	0.0689159	0.945057	-0.0490302	0.0390391	-1.25593	0.209143	-0.0425954	0.0848552	-0.501977	0.615684	1.15107	5.82072e-06	FALSE
Metabolon	11	ENSG00000149084	HSD17B12	protein_coding	M48047	X - 18886	rs35251247	387	-0.0610345	0.0650161	0.121184	0.536507	0.591608	0.0385647	0.0852316	0.45247	0.650931	0.103581	0.0765995	1.35224	0.176299	0.372315	5.82072e-06	FALSE
Metabolon	11	ENSG00000283375	AC087521.4	lncRNA	M48047	X - 18886	rs10838181	391	0.033527	-0.131165	0.0755136	-1.73697	0.0823928	0.00912853	0.0110115	0.829002	0.407103	-0.122036	0.0752666	-1.62139	0.104935	-0.0748018	5.82072e-06	FALSE
Metabolon	11	ENSG00000173599	PC	protein_coding	M27710	N-acetylglycine	rs35840544	540	-0.0432253	0.155758	0.0591451	2.63349	0.00845127	0.000297296	0.00239728	0.124014	0.901304	0.156055	0.0592583	2.63347	0.00845161	0.00190507	5.82072e-06	FALSE
Metabolon	11	ENSG00000167792	NDUFV1	protein_coding	M27710	N-acetylglycine	rs4360710	544	0.0358988	0.107118	0.0575408	1.8616	0.0626591	-0.00488375	0.00506385	-0.964434	0.334828	0.102234	0.0569788	1.79426	0.0727724	-0.0477701	5.82072e-06	FALSE
Metabolon	11	ENSG00000167799	NUDT8	protein_coding	M27710	N-acetylglycine	rs61894496	544	-0.0220048	-0.119778	0.0559659	-2.14019	0.0323394	0.00485104	0.0068782	0.705278	0.480637	-0.114927	0.0551697	-2.08314	0.0372381	-0.04221	5.82072e-06	FALSE
Metabolon	11	ENSG00000167799	NUDT8	protein_coding	M27710	N-acetylglycine	rs4930465	546	-0.0207531	-0.0606168	0.0947442	-0.639795	0.522306	0.00132932	0.00337287	0.394122	0.693491	-0.0592875	0.0949668	-0.624297	0.532432	-0.0224216	5.82072e-06	FALSE
Metabolon	1	ENSG00000117054	ACADM	protein_coding	M47671	X - 18921	rs144525934	537	0.0136851	-0.0120372	0.223981	-0.053742	0.957141	-0.00783596	0.0273979	-0.286006	0.774873	-0.0198731	0.219412	-0.0905744	0.927831	0.3943	5.82072e-06	FALSE
Metabolon	1	ENSG00000117054	ACADM	protein_coding	M47671	X - 18921	rs76946932	517	0.00873034	0.371517	0.167507	2.21793	0.0265599	-0.0287986	0.0474683	-0.606691	0.544056	0.342719	0.161789	2.1183	0.0341494	-0.0840299	5.82072e-06	FALSE
Metabolon	1	ENSG00000117054	ACADM	protein_coding	M47671	X - 18921	rs12745456	540	-0.00170603	0.00107358	0.0635774	0.0168862	0.986527	-8.56729e-07	0.000110621	-0.00774474	0.993821	0.00107273	0.0635781	0.0168726	0.986538	-0.000798647	5.82072e-06	FALSE
Metabolon	1	ENSG00000117054	ACADM	protein_coding	M47671	X - 18921	rs6688749	545	-0.000545117	-0.0893424	0.0724201	-1.23367	0.217327	0.0164248	0.0323469	0.50777	0.611615	-0.0729176	0.0682823	-1.06788	0.285573	-0.225252	5.82072e-06	FALSE
Metabolon	1	ENSG00000117054	ACADM	protein_coding	M47671	X - 18921	rs1694429	543	-0.0021531	0.157593	0.158757	0.992673	0.320869	-0.00180836	0.0129949	-0.139159	0.889324	0.155785	0.157995	0.986011	0.324128	-0.0116081	5.82072e-06	FALSE
Metabolon	1	ENSG00000117054	ACADM	protein_coding	M47671	X - 18921	rs79892103	545	-0.000545117	-0.177168	0.184809	-0.958654	0.337733	0.0188734	0.064076	0.294547	0.76834	-0.158294	0.171276	-0.924206	0.355379	-0.11923	5.82072e-06	FALSE
Metabolon	1	ENSG00000117054	ACADM	protein_coding	M47671	X - 18921	rs721204	544	-0.00158226	0.0895067	0.0910823	0.982701	0.325755	1.02313e-05	0.00367332	0.00278529	0.997778	0.0895169	0.0914766	0.978577	0.327789	0.000114294	5.82072e-06	FALSE
Metabolon	1	ENSG00000057468	MSH4	protein_coding	M47671	X - 18921	rs144119594	535	0.0214783	0.141676	0.244179	0.580215	0.561769	0.0280313	0.0966274	0.290096	0.771743	0.169708	0.227993	0.744354	0.456662	0.165174	5.82072e-06	FALSE
Metabolon	1	ENSG00000057468	MSH4	protein_coding	M47671	X - 18921	rs1146632	545	0.029174	0.0687302	0.0608835	1.12888	0.258949	0.00253718	0.00448467	0.565745	0.571567	0.0712673	0.061	1.16832	0.242679	0.0356009	5.82072e-06	FALSE
Metabolon	1	ENSG00000057468	MSH4	protein_coding	M47671	X - 18921	rs7519526	540	0.037401	-0.0581196	0.0672596	-0.864109	0.387528	-0.00194609	0.00312973	-0.621806	0.53407	-0.0600657	0.0672158	-0.893625	0.371523	0.0323993	5.82072e-06	FALSE
Metabolon	1	ENSG00000234614	C2CD4D-AS1	lncRNA	M47671	X - 18921	rs1196456	542	0.00960424	0.0309928	0.0777702	0.398518	0.690249	-0.000850246	0.00378744	-0.224491	0.822376	0.0301425	0.0778149	0.387362	0.698488	-0.0282075	5.82072e-06	FALSE
Metabolon	1	ENSG00000234614	C2CD4D-AS1	lncRNA	M47671	X - 18921	rs11204895	517	0.011976	0.18855	0.0608667	3.09776	0.00194989	-0.00299618	0.00603558	-0.49642	0.619598	0.185554	0.0602098	3.08179	0.00205757	-0.0161472	5.82072e-06	FALSE
Metabolon	1	ENSG00000234614	C2CD4D-AS1	lncRNA	M47671	X - 18921	rs12029913	539	0.0102473	0.159771	0.062432	2.55912	0.0104938	-0.0106033	0.0135766	-0.781	0.434803	0.149168	0.0617092	2.41727	0.0156376	-0.0710833	5.82072e-06	FALSE
Metabolon	1	ENSG00000234614	C2CD4D-AS1	lncRNA	M47671	X - 18921	rs7524706	543	0.0117511	0.341199	0.0762294	4.47596	7.607e-06	-0.0210152	0.0185579	-1.13241	0.257462	0.320184	0.0741093	4.32044	1.55722e-05	-0.0656346	5.82072e-06	FALSE
Metabolon	1	ENSG00000234614	C2CD4D-AS1	lncRNA	M47671	X - 18921	rs150004551	538	0.0109576	0.00721309	0.0924242	0.0780434	0.937794	0.00149643	0.0063801	0.234546	0.814561	0.00870952	0.0926287	0.0940262	0.925088	0.171815	5.82072e-06	FALSE
Metabolon	1	ENSG00000159445	THEM4	protein_coding	M47671	X - 18921	rs41264560	543	0.219716	-0.186406	0.181671	-1.02607	0.30486	-0.197736	0.0536374	-3.68654	0.000227324	-0.384143	0.188305	-2.04	0.0413499	0.514747	5.82072e-06	FALSE
Metabolon	1	ENSG00000159445	THEM4	protein_coding	M47671	X - 18921	rs12067594	542	0.221255	0.399565	0.0906772	4.40646	1.05075e-05	0.0205482	0.0739543	0.27785	0.781127	0.420114	0.0599397	7.00894	2.40134e-12	0.0489111	5.82072e-06	FALSE
Metabolon	1	ENSG00000159445	THEM4	protein_coding	M47671	X - 18921	rs3748805	542	0.213319	-0.385186	0.125707	-3.06416	0.00218279	0.423853	0.0808641	5.24155	1.59236e-07	0.0386669	0.112935	0.342383	0.732063	10.9616	5.82072e-06	TRUE
Metabolon	1	ENSG00000159445	THEM4	protein_coding	M47671	X - 18921	rs76865868	524	0.213172	0.195072	0.2132	0.91497	0.360208	-0.0355049	0.0452616	-0.784439	0.432783	0.159567	0.227256	0.702148	0.482587	-0.222508	5.82072e-06	FALSE
Metabolon	11	ENSG00000134824	FADS2	protein_coding	M01110	arachidonate (20:4n6)	rs174565	541	-0.198809	-0.302114	0.0832968	-3.62695	0.000286786	0.013682	0.0136132	1.00506	0.31487	-0.288432	0.0848104	-3.4009	0.000671645	-0.047436	5.82072e-06	FALSE
Metabolon	11	ENSG00000134824	FADS2	protein_coding	M01110	arachidonate (20:4n6)	rs968567	539	-0.199292	-0.087276	0.136255	-0.640533	0.521826	-0.209288	0.115077	-1.81869	0.0689588	-0.296564	0.0657748	-4.50878	6.52001e-06	0.70571	5.82072e-06	FALSE
Metabolon	11	ENSG00000134824	FADS2	protein_coding	M32815	2-arachidonoyl-GPE (20:4)*	rs174565	522	-0.181716	-0.265264	0.0936184	-2.83346	0.00460469	0.00828517	0.0134616	0.615466	0.538247	-0.256979	0.0938984	-2.73678	0.00620443	-0.0322407	5.82072e-06	FALSE
Metabolon	11	ENSG00000134824	FADS2	protein_coding	M32815	2-arachidonoyl-GPE (20:4)*	rs968567	520	-0.18293	0.0531709	0.149063	0.356701	0.721316	-0.309435	0.128086	-2.41585	0.0156987	-0.256264	0.069919	-3.66516	0.000247188	1.20748	5.82072e-06	FALSE
Metabolon	11	ENSG00000134824	FADS2	protein_coding	M33228	1-arachidonoyl-GPC (20:4n6)*	rs174565	546	-0.277886	-0.454926	0.100118	-4.54388	5.52269e-06	0.0200366	0.0211675	0.946573	0.343856	-0.43489	0.102026	-4.26253	2.02129e-05	-0.0460727	5.82072e-06	FALSE
Metabolon	11	ENSG00000134824	FADS2	protein_coding	M33228	1-arachidonoyl-GPC (20:4n6)*	rs968567	544	-0.277361	-0.0474709	0.134161	-0.353835	0.723462	-0.393327	0.110858	-3.54802	0.000388139	-0.440798	0.0709829	-6.20992	5.30124e-10	0.892307	5.82072e-06	FALSE
Metabolon	11	ENSG00000134824	FADS2	protein_coding	M33387	2-arachidonoyl-GPC (20:4)*	rs174565	537	-0.247149	-0.409784	0.0839008	-4.88415	1.03877e-06	0.0165893	0.0161967	1.02424	0.305724	-0.393195	0.0846799	-4.64331	3.42871e-06	-0.0421909	5.82072e-06	FALSE
Metabolon	11	ENSG00000134824	FADS2	protein_coding	M33387	2-arachidonoyl-GPC (20:4)*	rs968567	535	-0.247186	0.0185034	0.121102	0.152791	0.878563	-0.344208	0.103328	-3.33122	0.000864647	-0.325704	0.0612352	-5.3189	1.04395e-07	1.05681	5.82072e-06	FALSE
Metabolon	11	ENSG00000134824	FADS2	protein_coding	M33821	1-dihomo-linolenoyl-GPC (20:3n3 or 6)*	rs174565	546	0.0111674	-0.0380947	0.101925	-0.373753	0.708588	-0.000762891	0.00293374	-0.26004	0.794833	-0.0388576	0.101991	-0.380991	0.70321	0.019633	5.82072e-06	FALSE
Metabolon	11	ENSG00000134824	FADS2	protein_coding	M33821	1-dihomo-linolenoyl-GPC (20:3n3 or 6)*	rs968567	544	0.0107352	0.332888	0.15119	2.20179	0.0276803	-0.223898	0.12923	-1.73255	0.0831756	0.10899	0.0727278	1.49861	0.133976	-2.05429	5.82072e-06	FALSE
Metabolon	11	ENSG00000149485	FADS1	protein_coding	M33821	1-dihomo-linolenoyl-GPC (20:3n3 or 6)*	rs509360	544	0.0173289	0.0679085	0.0666716	1.01855	0.308415	0.00193013	0.0176339	0.109455	0.912841	0.0698387	0.0625972	1.11568	0.264558	0.027637	5.82072e-06	FALSE
Metabolon	11	ENSG00000149485	FADS1	protein_coding	M33821	1-dihomo-linolenoyl-GPC (20:3n3 or 6)*	rs968567	544	0.0100559	0.133413	0.0856723	1.55725	0.119411	-0.0244228	0.0455894	-0.535713	0.592157	0.10899	0.0727278	1.49861	0.133976	-0.224082	5.82072e-06	FALSE
Metabolon	11	ENSG00000149485	FADS1	protein_coding	M33821	1-dihomo-linolenoyl-GPC (20:3n3 or 6)*	rs2524296	545	0.0108532	-0.0513738	0.138214	-0.371698	0.710118	0.00217998	0.00749153	0.290993	0.771057	-0.0491938	0.137486	-0.357808	0.720487	-0.0443142	5.82072e-06	FALSE
Metabolon	1	ENSG00000117054	ACADM	protein_coding	M48043	X - 18603	rs144525934	344	0.0827145	-0.0668325	0.357651	-0.186865	0.851767	-0.0360548	0.0432634	-0.833379	0.404631	-0.102887	0.344723	-0.298464	0.765349	0.35043	5.82072e-06	FALSE
Metabolon	1	ENSG00000117054	ACADM	protein_coding	M48043	X - 18603	rs76946932	334	0.0778961	-0.131419	0.23612	-0.556578	0.577816	-0.0697829	0.0618591	-1.1281	0.25928	-0.201202	0.23148	-0.869197	0.384739	0.34683	5.82072e-06	FALSE
Metabolon	1	ENSG00000117054	ACADM	protein_coding	M48043	X - 18603	rs12745456	347	0.073197	-0.197407	0.0820686	-2.40539	0.0161554	0.000910675	0.00581326	0.156655	0.875517	-0.196496	0.0825226	-2.38112	0.0172602	-0.00463457	5.82072e-06	FALSE
Metabolon	1	ENSG00000117054	ACADM	protein_coding	M48043	X - 18603	rs6688749	350	0.0682068	0.3036	0.0866859	3.5023	0.000461266	-0.0153134	0.0436826	-0.35056	0.725919	0.288286	0.0829736	3.47444	0.000511927	-0.0531186	5.82072e-06	FALSE
Metabolon	1	ENSG00000117054	ACADM	protein_coding	M48043	X - 18603	rs1694429	348	0.0682161	0.214331	0.145509	1.47298	0.140757	0.020796	0.023221	0.895565	0.370485	0.235127	0.146215	1.60809	0.107815	0.0884455	5.82072e-06	FALSE
Metabolon	1	ENSG00000117054	ACADM	protein_coding	M48043	X - 18603	rs79892103	350	0.0682068	0.197516	0.281707	0.701142	0.483215	-0.108502	0.0799716	-1.35675	0.174861	0.0890147	0.258868	0.343862	0.73095	-1.21892	5.82072e-06	FALSE
Metabolon	1	ENSG00000117054	ACADM	protein_coding	M48043	X - 18603	rs721204	350	0.0682068	0.037726	0.12407	0.304071	0.761074	-0.00284095	0.00804461	-0.35315	0.723976	0.0348851	0.123994	0.281345	0.778446	-0.0814376	5.82072e-06	FALSE
Metabolon	1	ENSG00000057468	MSH4	protein_coding	M48043	X - 18603	rs144119594	343	-0.0110556	0.553844	0.340155	1.62821	0.10348	-0.084094	0.133073	-0.631939	0.527427	0.46975	0.303494	1.54781	0.121669	-0.179018	5.82072e-06	FALSE
Metabolon	1	ENSG00000057468	MSH4	protein_coding	M48043	X - 18603	rs1146632	350	-0.000283423	0.221559	0.0756866	2.92731	0.00341903	-0.000792065	0.00468299	-0.169136	0.865689	0.220766	0.0755769	2.92108	0.00348817	-0.00358779	5.82072e-06	FALSE
Metabolon	1	ENSG00000057468	MSH4	protein_coding	M48043	X - 18603	rs7519526	349	0.00333197	0.099022	0.0877216	1.12882	0.258973	-6.68215e-05	0.000941094	-0.071004	0.943395	0.0989552	0.0877518	1.12767	0.259459	-0.00067527	5.82072e-06	FALSE
Metabolon	11	ENSG00000134824	FADS2	protein_coding	M33871	1-dihomo-linoleoyl-GPC (20:2)*	rs174565	546	0.0399516	0.35359	0.0946947	3.734	0.000188465	-0.0031726	0.00415788	-0.763033	0.445444	0.350417	0.0948618	3.69397	0.000220778	-0.00905378	5.82072e-06	FALSE
Metabolon	11	ENSG00000134824	FADS2	protein_coding	M33871	1-dihomo-linoleoyl-GPC (20:2)*	rs968567	544	0.042009	0.0827689	0.143299	0.577594	0.563538	0.0048637	0.117899	0.041253	0.967094	0.0876326	0.0710724	1.23301	0.217574	0.055501	5.82072e-06	FALSE
Metabolon	11	ENSG00000134824	FADS2	protein_coding	M34397	1-arachidonylglycerol (20:4)	rs174565	363	-0.126188	-0.301321	0.128631	-2.34252	0.0191542	0.00597063	0.0132242	0.451491	0.651636	-0.295351	0.13063	-2.26097	0.0237608	-0.0202154	5.82072e-06	FALSE
Metabolon	11	ENSG00000134824	FADS2	protein_coding	M34397	1-arachidonylglycerol (20:4)	rs968567	361	-0.127185	0.0644725	0.192774	0.334447	0.738042	-0.265048	0.160874	-1.64755	0.099446	-0.200575	0.108747	-1.84442	0.065122	1.32144	5.82072e-06	FALSE
Metabolon	11	ENSG00000134824	FADS2	protein_coding	M35186	1-arachidonoyl-GPE (20:4n6)*	rs174565	546	-0.192432	-0.258183	0.103375	-2.49755	0.0125054	0.0137629	0.0147075	0.935772	0.349391	-0.244421	0.103399	-2.36387	0.0180854	-0.0563083	5.82072e-06	FALSE
Metabolon	11	ENSG00000134824	FADS2	protein_coding	M35186	1-arachidonoyl-GPE (20:4n6)*	rs968567	544	-0.196406	-0.0443357	0.143065	-0.309899	0.756638	-0.270583	0.119137	-2.2712	0.0231348	-0.314919	0.0754471	-4.17404	2.99248e-05	0.859215	5.82072e-06	FALSE
Metabolon	11	ENSG00000134824	FADS2	protein_coding	M35718	dihomo-linolenate (20:3n3 or n6)	rs174565	540	0.0202543	0.0274674	0.0841586	0.326376	0.74414	-0.00146211	0.00330782	-0.442014	0.658479	0.0260053	0.0842121	0.308807	0.757469	-0.0562235	5.82072e-06	FALSE
Metabolon	11	ENSG00000134824	FADS2	protein_coding	M35718	dihomo-linolenate (20:3n3 or n6)	rs968567	538	0.0220535	0.13257	0.149645	0.885895	0.375674	-0.0647943	0.131238	-0.493716	0.621507	0.0677753	0.0668645	1.01362	0.310764	-0.956017	5.82072e-06	FALSE
Metabolon	11	ENSG00000149485	FADS1	protein_coding	M35718	dihomo-linolenate (20:3n3 or n6)	rs509360	538	0.0573217	0.0640533	0.0592348	1.08135	0.279543	0.0158448	0.0169523	0.934669	0.349959	0.0798981	0.0552525	1.44605	0.148162	0.198312	5.82072e-06	FALSE
Metabolon	11	ENSG00000149485	FADS1	protein_coding	M35718	dihomo-linolenate (20:3n3 or n6)	rs968567	538	0.0484552	0.0366406	0.0821531	0.446004	0.655594	0.0311347	0.0438625	0.709825	0.477813	0.0677753	0.0668645	1.01362	0.310764	0.459381	5.82072e-06	FALSE
Metabolon	11	ENSG00000149485	FADS1	protein_coding	M35718	dihomo-linolenate (20:3n3 or n6)	rs2524296	539	0.048622	0.167693	0.107782	1.55585	0.119743	0.00704433	0.00852746	0.826076	0.408761	0.174737	0.106598	1.63921	0.10117	0.0403138	5.82072e-06	FALSE
Metabolon	11	ENSG00000134824	FADS2	protein_coding	M42450	1-stearoyl-2-arachidonoyl-GPC (18:0/20:4)	rs174565	546	-0.309076	-0.359894	0.0802561	-4.48433	7.31447e-06	0.0188477	0.0198964	0.947291	0.34349	-0.341047	0.082557	-4.13105	3.61116e-05	-0.0552642	5.82072e-06	FALSE
Metabolon	11	ENSG00000134824	FADS2	protein_coding	M42450	1-stearoyl-2-arachidonoyl-GPC (18:0/20:4)	rs968567	544	-0.307581	-0.182065	0.110434	-1.64862	0.0992248	-0.271172	0.0899281	-3.01544	0.00256611	-0.453237	0.0617961	-7.33439	2.22725e-13	0.598301	5.82072e-06	FALSE
Metabolon	1	ENSG00000153904	DDAH1	protein_coding	M36808	dimethylarginine (SDMA + ADMA)	rs12562182	543	0.00508471	-0.0120639	0.10867	-0.111014	0.911606	0.000633916	0.00531824	0.119196	0.90512	-0.01143	0.107882	-0.105949	0.915623	-0.0554609	5.82072e-06	FALSE
Metabolon	1	ENSG00000153904	DDAH1	protein_coding	M36808	dimethylarginine (SDMA + ADMA)	rs6657817	543	0.00801042	-0.184363	0.0607359	-3.03549	0.00240144	0.0017928	0.00874208	0.205077	0.837512	-0.18257	0.0607946	-3.00307	0.00267273	-0.00981977	5.82072e-06	FALSE
Metabolon	1	ENSG00000153904	DDAH1	protein_coding	M36808	dimethylarginine (SDMA + ADMA)	rs1774666	533	0.0163453	-0.148988	0.126702	-1.1759	0.239637	0.00734804	0.0154069	0.476932	0.63341	-0.14164	0.125915	-1.12488	0.260638	-0.0518783	5.82072e-06	FALSE
Metabolon	1	ENSG00000153904	DDAH1	protein_coding	M36808	dimethylarginine (SDMA + ADMA)	rs17127799	542	0.0116001	0.340366	0.0970852	3.50585	0.000455148	-0.00306941	0.014906	-0.205918	0.836855	0.337297	0.0935748	3.60457	0.000312669	-0.00910001	5.82072e-06	FALSE
Metabolon	1	ENSG00000153904	DDAH1	protein_coding	M36808	dimethylarginine (SDMA + ADMA)	rs375400749	542	0.0123818	0.429066	0.223229	1.92209	0.054594	-0.0168724	0.0286834	-0.58823	0.556378	0.412194	0.222181	1.85521	0.0635657	-0.0409332	5.82072e-06	FALSE
Metabolon	1	ENSG00000153904	DDAH1	protein_coding	M36808	dimethylarginine (SDMA + ADMA)	rs71654710	544	0.0129564	0.179406	0.135672	1.32236	0.18605	-0.00878528	0.0205195	-0.428143	0.668547	0.170621	0.13494	1.26443	0.206077	-0.05149	5.82072e-06	FALSE
Metabolon	1	ENSG00000153904	DDAH1	protein_coding	M36808	dimethylarginine (SDMA + ADMA)	rs12034319	525	0.0160838	-0.0337837	0.0683776	-0.494076	0.621253	-0.00394692	0.0168189	-0.234671	0.814464	-0.0377306	0.0655357	-0.575727	0.5648	0.104608	5.82072e-06	FALSE
Metabolon	1	ENSG00000153904	DDAH1	protein_coding	M36808	dimethylarginine (SDMA + ADMA)	rs61783714	533	0.00779406	-0.0812939	0.155632	-0.522347	0.601429	0.00263621	0.0128162	0.205693	0.83703	-0.0786577	0.154801	-0.508121	0.611369	-0.0335149	5.82072e-06	FALSE
Metabolon	1	ENSG00000153904	DDAH1	protein_coding	M36808	dimethylarginine (SDMA + ADMA)	rs150697538	533	0.0126421	-0.0115977	0.150588	-0.077016	0.938611	0.00579948	0.0201276	0.288136	0.773243	-0.00579823	0.150365	-0.038561	0.96924	-1.00022	5.82072e-06	FALSE
Metabolon	1	ENSG00000153904	DDAH1	protein_coding	M36808	dimethylarginine (SDMA + ADMA)	rs2390008	539	0.00589573	0.0303292	0.0577751	0.524953	0.599616	-0.000682177	0.00413898	-0.164818	0.869087	0.029647	0.0577889	0.513023	0.607936	-0.02301	5.82072e-06	FALSE
Metabolon	11	ENSG00000134824	FADS2	protein_coding	M45675	1-docosapentaenoyl-GPC (22:5n6)*	rs174565	371	-0.0459542	-0.182389	0.109523	-1.6653	0.0958523	-0.000427899	0.00392689	-0.108967	0.913229	-0.182817	0.109492	-1.66969	0.0949801	0.00234059	5.82072e-06	FALSE
Metabolon	11	ENSG00000134824	FADS2	protein_coding	M45675	1-docosapentaenoyl-GPC (22:5n6)*	rs968567	369	-0.0511544	0.229619	0.174484	1.31599	0.188177	-0.243644	0.157994	-1.54211	0.123047	-0.0140244	0.0898055	-0.156164	0.875904	17.3729	5.82072e-06	FALSE
Metabolon	1	ENSG00000207234	RNU6-125P	snRNA	M15716	imidazole lactate	rs170038	542	-0.0223155	-0.0975595	0.0609041	-1.60185	0.109188	0.00142783	0.00286358	0.498618	0.618048	-0.0961317	0.0608128	-1.58078	0.113928	-0.0148529	5.82072e-06	FALSE
Metabolon	1	ENSG00000137947	GTF2B	protein_coding	M15716	imidazole lactate	rs12035750	526	0.0441751	0.128376	0.0595598	2.15541	0.0311301	0.00592519	0.00875066	0.677113	0.498334	0.134301	0.0594802	2.25791	0.0239515	0.0441188	5.82072e-06	FALSE
Metabolon	1	ENSG00000137947	GTF2B	protein_coding	M15716	imidazole lactate	rs150252383	537	0.055073	-1.06837	0.314336	-3.39881	0.000676808	0.187253	0.121948	1.53552	0.124656	-0.881113	0.285814	-3.08282	0.00205051	-0.212519	5.82072e-06	FALSE
Metabolon	1	ENSG00000137944	KYAT3	protein_coding	M15716	imidazole lactate	rs3753683	541	-0.142343	0.404917	0.0807341	5.01544	5.29109e-07	-0.0663436	0.0605562	-1.09557	0.273267	0.338574	0.0558046	6.06713	1.30215e-09	-0.19595	5.82072e-06	FALSE
Metabolon	1	ENSG00000137944	KYAT3	protein_coding	M15716	imidazole lactate	rs6428494	540	-0.1476	0.0296004	0.0640472	0.462165	0.643963	0.0475973	0.0172435	2.7603	0.00577483	0.0771977	0.0625309	1.23455	0.216997	0.616564	5.82072e-06	FALSE
Metabolon	1	ENSG00000137944	KYAT3	protein_coding	M15716	imidazole lactate	rs138352554	524	-0.139919	-0.113985	0.179541	-0.634868	0.525514	0.0225431	0.0214453	1.05119	0.293171	-0.0914416	0.180466	-0.506697	0.612368	-0.246529	5.82072e-06	FALSE
Metabolon	1	ENSG00000137944	KYAT3	protein_coding	M15716	imidazole lactate	rs56069047	522	-0.143177	0.0307291	0.059522	0.516264	0.60567	-0.0227627	0.0108193	-2.10389	0.0353883	0.00796641	0.0591	0.134795	0.892774	-2.85733	5.82072e-06	FALSE
Metabolon	1	ENSG00000213516	RBMXL1	protein_coding	M15716	imidazole lactate	rs2765524	541	0.00488014	-0.25975	0.0582803	-4.45692	8.31455e-06	0.00842741	0.00991742	0.849758	0.395459	-0.251323	0.0574508	-4.37458	1.21666e-05	-0.0335322	5.82072e-06	FALSE
Metabolon	1	ENSG00000213516	RBMXL1	protein_coding	M15716	imidazole lactate	rs76109623	533	0.00834388	0.30369	0.10502	2.89174	0.00383119	-0.00347498	0.0158655	-0.219027	0.826629	0.300215	0.103905	2.88933	0.00386069	-0.011575	5.82072e-06	FALSE
Metabolon	1	ENSG00000213516	RBMXL1	protein_coding	M15716	imidazole lactate	rs12142922	540	0.00263023	0.0459673	0.0678239	0.677744	0.497934	-0.00375756	0.0160892	-0.233546	0.815338	0.0422097	0.0650338	0.649043	0.516311	-0.0890212	5.82072e-06	FALSE
Metabolon	1	ENSG00000213516	RBMXL1	protein_coding	M15716	imidazole lactate	rs2104457	541	0.00761418	-0.0116328	0.076541	-0.151982	0.879201	-0.000160945	0.00109125	-0.147488	0.882747	-0.0117938	0.0766098	-0.153946	0.877652	0.0136466	5.82072e-06	FALSE
Metabolon	1	ENSG00000213516	RBMXL1	protein_coding	M15716	imidazole lactate	rs138352554	524	0.00232018	-0.0927313	0.179108	-0.517741	0.604639	0.00128965	0.01277	0.100991	0.919558	-0.0914416	0.180466	-0.506697	0.612368	-0.0141035	5.82072e-06	FALSE
Metabolon	1	ENSG00000213516	RBMXL1	protein_coding	M15716	imidazole lactate	rs55870241	515	0.0132216	0.00340164	0.0583096	0.0583375	0.95348	0.00221063	0.00722911	0.305796	0.75976	0.00561227	0.0578657	0.0969879	0.922736	0.393893	5.82072e-06	FALSE
Metabolon	1	ENSG00000213516	RBMXL1	protein_coding	M15716	imidazole lactate	rs34738385	531	-0.00367218	0.00529038	0.0613572	0.0862227	0.931289	0.000551077	0.00713207	0.0772675	0.938411	0.00584146	0.0612705	0.0953388	0.924046	0.094339	5.82072e-06	FALSE
Metabolon	1	ENSG00000183347	GBP6	protein_coding	M15716	imidazole lactate	rs12729969	531	-0.00955148	0.323587	0.0568919	5.68775	1.28726e-08	5.25592e-05	0.000552263	0.0951706	0.924179	0.323639	0.0569208	5.68579	1.30212e-08	0.0001624	5.82072e-06	FALSE
Metabolon	1	ENSG00000183347	GBP6	protein_coding	M15716	imidazole lactate	rs4655912	517	-0.020762	0.0316378	0.061406	0.515223	0.606397	-0.00290112	0.00579072	-0.500995	0.616375	0.0287367	0.0608363	0.47236	0.63667	-0.100955	5.82072e-06	FALSE
Metabolon	1	ENSG00000183347	GBP6	protein_coding	M15716	imidazole lactate	rs4658305	539	-0.0308362	0.213002	0.241328	0.882624	0.377439	0.0350312	0.056476	0.620284	0.535071	0.248033	0.240165	1.03276	0.301716	0.141236	5.82072e-06	FALSE
Metabolon	1	ENSG00000183347	GBP6	protein_coding	M15716	imidazole lactate	rs7530805	542	-0.0277459	-0.0545412	0.0622224	-0.876553	0.380729	0.0109245	0.0135939	0.803632	0.42161	-0.0436167	0.0602327	-0.724137	0.468981	-0.250466	5.82072e-06	FALSE
Metabolon	11	ENSG00000137656	BUD13	protein_coding	M52449	1-stearoyl-2-arachidonoyl-GPI (18:0/20:4)	rs180322	544	-0.0542658	0.0110165	0.0555371	0.198363	0.842761	-0.0102416	0.00911705	-1.12334	0.261292	0.000774966	0.0557953	0.0138894	0.988918	-13.2155	5.82072e-06	FALSE
Metabolon	11	ENSG00000137656	BUD13	protein_coding	M52449	1-stearoyl-2-arachidonoyl-GPI (18:0/20:4)	rs1942478	545	-0.0533377	0.0881906	0.0941243	0.936959	0.34878	-0.0189158	0.0151685	-1.24705	0.212381	0.0692748	0.0927468	0.746925	0.455109	-0.273054	5.82072e-06	FALSE
Metabolon	11	ENSG00000134824	FADS2	protein_coding	M52452	1-stearoyl-2-linoleoyl-GPC (18:0/18:2)*	rs174565	545	0.0445144	0.293101	0.0798994	3.66838	0.000244096	-0.00311543	0.00398682	-0.781432	0.434549	0.289985	0.0798899	3.62981	0.000283628	-0.0107434	5.82072e-06	FALSE
Metabolon	11	ENSG00000134824	FADS2	protein_coding	M52452	1-stearoyl-2-linoleoyl-GPC (18:0/18:2)*	rs968567	543	0.0424075	0.023667	0.129614	0.182596	0.855115	0.0400428	0.108427	0.369308	0.711898	0.0637098	0.064912	0.98148	0.326356	0.628519	5.82072e-06	FALSE
Metabolon	11	ENSG00000134824	FADS2	protein_coding	M52454	1-palmitoyl-2-dihomo-linolenoyl-GPC (16:0/20:3n3 or 6)*	rs174565	546	0.0516141	0.0641713	0.0888662	0.722111	0.470226	-0.0032026	0.00433392	-0.738961	0.459931	0.0609687	0.0890939	0.684319	0.493774	-0.0525285	5.82072e-06	FALSE
Metabolon	11	ENSG00000134824	FADS2	protein_coding	M52454	1-palmitoyl-2-dihomo-linolenoyl-GPC (16:0/20:3n3 or 6)*	rs968567	544	0.0528428	0.22899	0.128136	1.7871	0.0739221	-0.0953083	0.11239	-0.848015	0.39643	0.133682	0.0649742	2.05746	0.0396418	-0.712948	5.82072e-06	FALSE
Metabolon	11	ENSG00000149485	FADS1	protein_coding	M52454	1-palmitoyl-2-dihomo-linolenoyl-GPC (16:0/20:3n3 or 6)*	rs509360	544	0.0492054	0.0648494	0.0523343	1.23914	0.215294	0.0118656	0.0152054	0.780353	0.435183	0.076715	0.0500372	1.53316	0.125237	0.154671	5.82072e-06	FALSE
Metabolon	11	ENSG00000149485	FADS1	protein_coding	M52454	1-palmitoyl-2-dihomo-linolenoyl-GPC (16:0/20:3n3 or 6)*	rs968567	544	0.0403976	0.136417	0.0759192	1.79688	0.0723554	-0.00273529	0.0392251	-0.0697332	0.944406	0.133682	0.0649742	2.05746	0.0396418	-0.0204612	5.82072e-06	FALSE
Metabolon	11	ENSG00000149485	FADS1	protein_coding	M52454	1-palmitoyl-2-dihomo-linolenoyl-GPC (16:0/20:3n3 or 6)*	rs2524296	545	0.0409676	0.0833803	0.114717	0.726832	0.467329	0.00587664	0.00713486	0.823652	0.410137	0.0892569	0.115286	0.774219	0.438801	0.0658396	5.82072e-06	FALSE
Metabolon	11	ENSG00000134824	FADS2	protein_coding	M52462	1-palmitoyl-2-arachidonoyl-GPC (16:0/20:4)	rs174565	546	-0.278077	-0.357209	0.081286	-4.39448	1.1104e-05	0.0166686	0.0175306	0.950832	0.34169	-0.340541	0.0837337	-4.06695	4.76328e-05	-0.0489475	5.82072e-06	FALSE
Metabolon	11	ENSG00000134824	FADS2	protein_coding	M52462	1-palmitoyl-2-arachidonoyl-GPC (16:0/20:4)	rs968567	544	-0.27915	-0.0091981	0.112212	-0.0819704	0.93467	-0.351939	0.0981946	-3.5841	0.000338247	-0.361137	0.0597134	-6.04784	1.468e-09	0.97453	5.82072e-06	FALSE
Metabolon	1	ENSG00000207234	RNU6-125P	snRNA	M49515	X - 23639	rs170038	544	0.0390553	-0.0313733	0.0600728	-0.522254	0.601493	-0.00224861	0.0034391	-0.653836	0.513217	-0.0336219	0.0597523	-0.562688	0.573647	0.0668793	5.82072e-06	FALSE
Metabolon	1	ENSG00000137944	KYAT3	protein_coding	M49515	X - 23639	rs3753683	543	0.0213574	-0.0296699	0.0915374	-0.324129	0.745841	-0.00625784	0.0614651	-0.101811	0.918906	-0.0359277	0.0616175	-0.583077	0.559842	0.174179	5.82072e-06	FALSE
Metabolon	1	ENSG00000137944	KYAT3	protein_coding	M49515	X - 23639	rs6428494	542	0.0230218	-0.0549159	0.0608409	-0.902614	0.366731	-0.00447469	0.0141456	-0.316332	0.751751	-0.0593905	0.0592998	-1.00153	0.316571	0.0753435	5.82072e-06	FALSE
Metabolon	1	ENSG00000137944	KYAT3	protein_coding	M49515	X - 23639	rs138352554	526	0.0261591	0.187188	0.157723	1.18682	0.235301	-0.00462883	0.00785185	-0.589521	0.555512	0.182559	0.157485	1.15922	0.246368	-0.0253552	5.82072e-06	FALSE
Metabolon	1	ENSG00000137944	KYAT3	protein_coding	M49515	X - 23639	rs56069047	524	0.015737	0.0614259	0.0557007	1.10278	0.270121	0.00165459	0.00672713	0.245958	0.805715	0.0630805	0.0548604	1.14984	0.250212	0.0262298	5.82072e-06	FALSE
Metabolon	1	ENSG00000213516	RBMXL1	protein_coding	M49515	X - 23639	rs2765524	543	-0.0144028	0.0341504	0.0601132	0.568102	0.569965	-0.00441263	0.00963519	-0.45797	0.646974	0.0297378	0.0593636	0.500943	0.616411	-0.148384	5.82072e-06	FALSE
Metabolon	1	ENSG00000213516	RBMXL1	protein_coding	M49515	X - 23639	rs76109623	535	-0.00731642	-0.0527133	0.117219	-0.449701	0.652926	-0.00160203	0.0149609	-0.107081	0.914725	-0.0543154	0.115769	-0.46917	0.638948	0.029495	5.82072e-06	FALSE
Metabolon	1	ENSG00000213516	RBMXL1	protein_coding	M49515	X - 23639	rs12142922	542	-0.010996	0.00801998	0.0650998	0.123195	0.901953	0.00346325	0.0142157	0.243621	0.807524	0.0114832	0.0639789	0.179485	0.857557	0.301592	5.82072e-06	FALSE
Metabolon	1	ENSG00000213516	RBMXL1	protein_coding	M49515	X - 23639	rs2104457	543	-0.0110739	0.113139	0.06879	1.64471	0.100031	0.000158175	0.000864859	0.182891	0.854884	0.113297	0.0688352	1.64592	0.09978	0.0013961	5.82072e-06	FALSE
Metabolon	1	ENSG00000213516	RBMXL1	protein_coding	M49515	X - 23639	rs138352554	526	-0.00470939	0.185264	0.1583	1.17033	0.241867	-0.00270491	0.0122867	-0.22015	0.825754	0.182559	0.157485	1.15922	0.246368	-0.0148166	5.82072e-06	FALSE
Metabolon	1	ENSG00000213516	RBMXL1	protein_coding	M49515	X - 23639	rs55870241	517	-0.0125785	0.0295001	0.0545414	0.540877	0.588593	-0.0026123	0.00684262	-0.38177	0.702632	0.0268878	0.0545436	0.492961	0.62204	-0.0971556	5.82072e-06	FALSE
Metabolon	1	ENSG00000213516	RBMXL1	protein_coding	M49515	X - 23639	rs34738385	533	-0.0140278	-0.0291806	0.0660304	-0.441926	0.658542	0.00254839	0.00622999	0.409052	0.682501	-0.0266322	0.0660868	-0.402988	0.686957	-0.0956884	5.82072e-06	FALSE
Metabolon	1	ENSG00000183347	GBP6	protein_coding	M49515	X - 23639	rs12729969	533	0.0427826	-0.0436292	0.0607767	-0.717861	0.472843	-0.000354071	0.00245184	-0.144411	0.885176	-0.0439833	0.0607271	-0.724278	0.468895	0.00805013	5.82072e-06	FALSE
Metabolon	1	ENSG00000183347	GBP6	protein_coding	M49515	X - 23639	rs4655912	519	0.0607687	0.0203483	0.054579	0.372823	0.70928	0.00735263	0.00697466	1.05419	0.291795	0.0277009	0.0540482	0.512523	0.608285	0.265429	5.82072e-06	FALSE
Metabolon	1	ENSG00000183347	GBP6	protein_coding	M49515	X - 23639	rs4658305	541	0.0577301	-0.090507	0.129006	-0.70157	0.482948	-0.0724012	0.0646052	-1.12067	0.262428	-0.162908	0.119867	-1.35908	0.174122	0.444429	5.82072e-06	FALSE
Metabolon	1	ENSG00000183347	GBP6	protein_coding	M49515	X - 23639	rs7530805	544	0.0491613	-0.0321591	0.0698667	-0.460292	0.645307	-0.0135602	0.0149746	-0.905543	0.365178	-0.0457193	0.0663921	-0.688624	0.49106	0.296596	5.82072e-06	FALSE
Metabolon	1	ENSG00000230735	AC093423.2	lncRNA	M49515	X - 23639	rs11582729	542	-0.0530996	-0.0214064	0.0727722	-0.294156	0.768639	-0.00321627	0.00454877	-0.707064	0.479527	-0.0246227	0.0725985	-0.339162	0.734487	0.130622	5.82072e-06	FALSE
Metabolon	11	ENSG00000134824	FADS2	protein_coding	M52500	1-margaroyl-2-linoleoyl-GPC (17:0/18:2)*	rs174565	543	0.0370851	0.307788	0.0935993	3.28835	0.00100775	-0.00340686	0.00446706	-0.762661	0.445665	0.304381	0.093744	3.24694	0.00116653	-0.0111927	5.82072e-06	FALSE
Metabolon	11	ENSG00000134824	FADS2	protein_coding	M52500	1-margaroyl-2-linoleoyl-GPC (17:0/18:2)*	rs968567	541	0.040517	0.0260647	0.141748	0.18388	0.854107	0.0400552	0.117159	0.341886	0.732436	0.0661199	0.071624	0.923152	0.355928	0.605796	5.82072e-06	FALSE
Metabolon	1	ENSG00000117480	FAAH	protein_coding	M32458	oleamide	rs570404435	546	-0.00877345	-0.302327	0.284871	-1.06128	0.288565	0.040204	0.0929155	0.432694	0.665237	-0.262123	0.268358	-0.976766	0.328685	-0.153379	5.82072e-06	FALSE
Metabolon	1	ENSG00000117480	FAAH	protein_coding	M32458	oleamide	rs66575205	544	-0.00743793	0.00282187	0.0339619	0.0830891	0.933781	-0.00153454	0.00783098	-0.195957	0.844644	0.00128733	0.0328523	0.0391855	0.968743	-1.19203	5.82072e-06	FALSE
Metabolon	1	ENSG00000117480	FAAH	protein_coding	M32458	oleamide	rs6678149	539	-0.0201699	0.00388516	0.0309853	0.125387	0.900217	-0.00515752	0.0101109	-0.510093	0.609986	-0.00127236	0.0301654	-0.0421793	0.966356	4.05351	5.82072e-06	FALSE
Metabolon	1	ENSG00000117480	FAAH	protein_coding	M32458	oleamide	rs45579539	546	-0.00877345	-0.200829	0.0959023	-2.0941	0.036251	-0.00098845	0.00608889	-0.162337	0.871041	-0.201817	0.0958056	-2.10653	0.0351582	0.00489774	5.82072e-06	FALSE
Metabolon	1	ENSG00000117480	FAAH	protein_coding	M32458	oleamide	rs61729656	538	-0.00907914	0.0787427	0.187808	0.419271	0.675018	-0.00239594	0.00968364	-0.247421	0.804582	0.0763468	0.18761	0.406943	0.68405	-0.0313823	5.82072e-06	FALSE
Metabolon	2	ENSG00000143994	ABHD1	protein_coding	M52470	1-palmitoyl-2-palmitoleoyl-GPC (16:0/16:1)*	rs7574004	529	-0.0130999	-0.0520769	0.0613203	-0.849261	0.395736	0.00772699	0.0146134	0.52876	0.596972	-0.04435	0.0597647	-0.742076	0.458042	-0.174228	5.82072e-06	FALSE
Metabolon	3	ENSG00000206561	COLQ	protein_coding	M42489	2-hydroxydecanoate	rs181774918	533	-0.0400553	-0.507985	0.319569	-1.58959	0.111926	-0.0229606	0.0309046	-0.742949	0.457512	-0.530945	0.319154	-1.6636	0.0961917	0.0432447	5.82072e-06	FALSE
Metabolon	3	ENSG00000206561	COLQ	protein_coding	M42489	2-hydroxydecanoate	rs905640	537	-0.039763	-0.0888454	0.0676563	-1.31319	0.18912	-0.00123603	0.00296804	-0.416447	0.677083	-0.0900814	0.0675981	-1.3326	0.182662	0.0137213	5.82072e-06	FALSE
Metabolon	3	ENSG00000206561	COLQ	protein_coding	M42489	2-hydroxydecanoate	rs75395973	536	-0.0451283	0.120533	0.174214	0.691871	0.489018	-0.0111624	0.0126636	-0.881456	0.378071	0.109371	0.174127	0.628111	0.529931	-0.10206	5.82072e-06	FALSE
Metabolon	3	ENSG00000206561	COLQ	protein_coding	M42489	2-hydroxydecanoate	rs9883674	534	-0.0401435	-0.0450699	0.0852031	-0.52897	0.596826	-0.0215166	0.0337502	-0.637525	0.523783	-0.0665864	0.0770577	-0.864112	0.387526	0.323137	5.82072e-06	FALSE
Metabolon	3	ENSG00000206561	COLQ	protein_coding	M42489	2-hydroxydecanoate	rs76797881	541	-0.0397763	0.108195	0.118191	0.915425	0.359969	0.0188633	0.0260372	0.724474	0.468775	0.127058	0.11592	1.09608	0.273043	0.148462	5.82072e-06	FALSE
Metabolon	3	ENSG00000163959	SLC51A	protein_coding	M46515	X - 21470	rs3850642	516	0.0673426	0.0353999	0.162488	0.217862	0.827536	0.0203033	0.0164147	1.2369	0.216125	0.0557033	0.163907	0.339846	0.733972	0.364491	5.82072e-06	FALSE
Metabolon	3	ENSG00000163959	SLC51A	protein_coding	M46515	X - 21470	rs73083250	517	0.0648389	-0.0371262	0.0837628	-0.44323	0.6576	0.018916	0.012478	1.51595	0.129532	-0.0182101	0.0839033	-0.217037	0.828179	-1.03876	5.82072e-06	FALSE
Metabolon	6	ENSG00000204525	HLA-C	protein_coding	M46455	X - 21410	rs1265080	528	0.00499594	0.196953	0.0747437	2.63505	0.00841249	-0.0221873	0.0276136	-0.803492	0.42169	0.174766	0.0669877	2.60893	0.00908267	-0.126954	5.82072e-06	FALSE
Metabolon	6	ENSG00000204525	HLA-C	protein_coding	M46455	X - 21410	rs2245731	527	0.00221365	0.0447193	0.0774564	0.577348	0.563705	-0.020458	0.0513688	-0.398257	0.69044	0.0242612	0.0657115	0.369208	0.711972	-0.843239	5.82072e-06	FALSE
Metabolon	6	ENSG00000204525	HLA-C	protein_coding	M46455	X - 21410	rs1050444	528	0.00301261	-0.0295314	0.0939242	-0.314417	0.753204	0.00550994	0.0520163	0.105927	0.91564	-0.0240214	0.0796872	-0.301447	0.763074	-0.229376	5.82072e-06	FALSE
Metabolon	6	ENSG00000204525	HLA-C	protein_coding	M46455	X - 21410	rs2395471	529	0.000729546	-0.0241917	0.0766706	-0.315528	0.752361	0.00728621	0.0415972	0.175161	0.860953	-0.0169055	0.0671393	-0.251797	0.801198	-0.430996	5.82072e-06	FALSE
Metabolon	6	ENSG00000204525	HLA-C	protein_coding	M46455	X - 21410	rs16899214	528	0.00365963	-0.224507	0.174321	-1.28789	0.197784	0.0022884	0.0152676	0.149886	0.880854	-0.222219	0.17401	-1.27705	0.201586	-0.010298	5.82072e-06	FALSE
Metabolon	6	ENSG00000204525	HLA-C	protein_coding	M46455	X - 21410	rs77616974	529	0.000952214	0.0591794	0.222168	0.266372	0.789953	7.12988e-05	0.0175485	0.00406295	0.996758	0.0592507	0.221967	0.266934	0.78952	0.00120334	5.82072e-06	FALSE
Metabolon	6	ENSG00000204525	HLA-C	protein_coding	M46455	X - 21410	rs62396273	517	-0.000433877	-0.176135	0.0772734	-2.27937	0.0226448	0.0150809	0.027068	0.557148	0.577426	-0.161054	0.0723347	-2.22651	0.02598	-0.0936386	5.82072e-06	FALSE
Metabolon	6	ENSG00000204525	HLA-C	protein_coding	M46455	X - 21410	rs56414040	530	0.0019497	0.00600346	0.139128	0.0431507	0.965581	0.000312677	0.00765619	0.0408398	0.967424	0.00631614	0.13913	0.0453974	0.963791	0.0495045	5.82072e-06	FALSE
Metabolon	6	ENSG00000204525	HLA-C	protein_coding	M46455	X - 21410	rs192403761	529	0.00485296	-0.103277	0.225676	-0.457637	0.647213	-0.00228718	0.0666418	-0.0343206	0.972622	-0.105565	0.21441	-0.492349	0.622473	0.0216662	5.82072e-06	FALSE
Metabolon	6	ENSG00000282988	AL031777.2	protein_coding	M47801	X - 16071	rs1056314	538	0.0266341	-0.0316909	0.0604814	-0.523978	0.600294	0.00513795	0.00775495	0.662538	0.507627	-0.026553	0.0595875	-0.445614	0.655876	-0.193498	5.82072e-06	FALSE
Metabolon	6	ENSG00000282988	AL031777.2	protein_coding	M47801	X - 16071	rs806973	541	0.0290172	-0.0107478	0.0585832	-0.183462	0.854436	0.00787454	0.0112974	0.69702	0.48579	-0.00287325	0.0570697	-0.0503463	0.959846	-2.74064	5.82072e-06	FALSE
Metabolon	6	ENSG00000282988	AL031777.2	protein_coding	M47801	X - 16071	rs112830226	540	0.0319503	0.190896	0.115724	1.64958	0.099029	-0.00192059	0.00460791	-0.416802	0.676823	0.188976	0.115548	1.63548	0.101949	-0.0101631	5.82072e-06	FALSE
Metabolon	6	ENSG00000282988	AL031777.2	protein_coding	M47801	X - 16071	rs78241039	542	0.0292419	-0.112979	0.134124	-0.842349	0.399593	0.0265948	0.0302747	0.87845	0.379699	-0.0863843	0.131357	-0.657632	0.510775	-0.307866	5.82072e-06	FALSE
Metabolon	6	ENSG00000282988	AL031777.2	protein_coding	M47801	X - 16071	rs115324450	542	0.0292419	0.230591	0.246847	0.934145	0.350229	0.00728845	0.0118164	0.616808	0.537361	0.237879	0.24646	0.965184	0.334453	0.0306393	5.82072e-06	FALSE
Metabolon	6	ENSG00000204580	DDR1	protein_coding	M46601	X - 11470	rs1264368	526	0.0473611	0.000775192	0.0635162	0.0122046	0.990262	0.0119657	0.0116413	1.02787	0.304011	0.0127409	0.06366	0.20014	0.841371	0.939157	5.82072e-06	FALSE
Metabolon	6	ENSG00000204580	DDR1	protein_coding	M46601	X - 11470	rs59293911	540	0.0414356	-0.0649111	0.0814639	-0.796808	0.425563	0.0101533	0.0106703	0.95155	0.341325	-0.0547578	0.0820871	-0.667069	0.504728	-0.185422	5.82072e-06	FALSE
Metabolon	6	ENSG00000204580	DDR1	protein_coding	M46601	X - 11470	rs28744105	539	0.0469422	-0.0726971	0.154366	-0.47094	0.637684	-0.0122139	0.013829	-0.883207	0.377125	-0.084911	0.153333	-0.553768	0.579738	0.143844	5.82072e-06	FALSE
Metabolon	6	ENSG00000204580	DDR1	protein_coding	M46601	X - 11470	rs3130648	546	0.0455006	-0.0108992	0.077242	-0.141104	0.887788	0.0367051	0.0361804	1.0145	0.310344	0.0258059	0.0715519	0.36066	0.718354	1.42235	5.82072e-06	FALSE
Metabolon	6	ENSG00000204580	DDR1	protein_coding	M46601	X - 11470	rs116242069	545	0.0462175	0.293624	0.296847	0.989142	0.322594	-0.0449458	0.0406639	-1.1053	0.26903	0.248678	0.296383	0.839043	0.401445	-0.180739	5.82072e-06	FALSE
Metabolon	6	ENSG00000204580	DDR1	protein_coding	M46601	X - 11470	rs111447306	541	0.0533229	0.0577982	0.372861	0.155013	0.876811	0.0582783	0.0634763	0.918111	0.358561	0.116077	0.342026	0.339379	0.734324	0.502068	5.82072e-06	FALSE
Metabolon	6	ENSG00000204580	DDR1	protein_coding	M46601	X - 11470	rs9295933	546	0.0455006	-0.00376084	0.085261	-0.0441098	0.964817	0.0319026	0.0345157	0.924291	0.355335	0.0281417	0.0762759	0.368947	0.712167	1.13364	5.82072e-06	FALSE
Metabolon	6	ENSG00000204580	DDR1	protein_coding	M46601	X - 11470	rs3217063	546	0.0455006	0.358403	0.442236	0.810432	0.417692	0.0727206	0.104587	0.69531	0.486861	0.431123	0.420941	1.02419	0.305746	0.168677	5.82072e-06	FALSE
Metabolon	6	ENSG00000204580	DDR1	protein_coding	M46601	X - 11470	rs6923002	545	0.0446071	0.59556	0.689428	0.863847	0.387672	0.0371285	0.0461559	0.804414	0.421158	0.632688	0.668233	0.946808	0.343736	0.0586836	5.82072e-06	FALSE
Metabolon	6	ENSG00000204580	DDR1	protein_coding	M46601	X - 11470	rs2905758	545	0.045997	-0.108916	0.0976004	-1.11594	0.264447	-0.00150624	0.00467347	-0.322295	0.747229	-0.110423	0.0986129	-1.11976	0.262817	0.0136407	5.82072e-06	FALSE
Metabolon	6	ENSG00000204580	DDR1	protein_coding	M46601	X - 11470	rs11751198	546	0.0455006	-0.11689	0.155904	-0.749755	0.453402	-0.0166768	0.0188754	-0.88352	0.376955	-0.133567	0.158217	-0.844199	0.398558	0.124857	5.82072e-06	FALSE
Metabolon	10	ENSG00000108091	CCDC6	protein_coding	M32452	propionylcarnitine	rs547295897	522	0.041059	-0.0982465	0.0625611	-1.57041	0.11632	-0.0071383	0.00983923	-0.725494	0.468149	-0.105385	0.0603654	-1.74578	0.0808489	0.0677356	5.82072e-06	FALSE
Metabolon	10	ENSG00000108091	CCDC6	protein_coding	M32452	propionylcarnitine	rs61154079	539	0.0475922	-0.186093	0.107354	-1.73345	0.0830151	0.0344889	0.022152	1.55692	0.119489	-0.151604	0.105266	-1.4402	0.149812	-0.227493	5.82072e-06	FALSE
Metabolon	10	ENSG00000108091	CCDC6	protein_coding	M32452	propionylcarnitine	rs10821614	539	0.051125	0.144005	0.113407	1.26981	0.204152	-0.0146752	0.0114396	-1.28284	0.199548	0.12933	0.112755	1.147	0.251381	-0.113471	5.82072e-06	FALSE
Metabolon	10	ENSG00000108091	CCDC6	protein_coding	M32452	propionylcarnitine	rs7902657	546	0.0486809	-0.117829	0.0611347	-1.92737	0.0539334	-0.00653392	0.00664269	-0.983626	0.3253	-0.124363	0.0599786	-2.07346	0.0381297	0.0525391	5.82072e-06	FALSE
Metabolon	10	ENSG00000108091	CCDC6	protein_coding	M32452	propionylcarnitine	rs8677	526	0.0475456	0.0427675	0.102645	0.416655	0.676931	-0.00487704	0.00635927	-0.766918	0.44313	0.0378904	0.103043	0.367714	0.713086	-0.128714	5.82072e-06	FALSE
Metabolon	10	ENSG00000108091	CCDC6	protein_coding	M32452	propionylcarnitine	rs10821659	532	0.0511127	0.0134731	0.0628175	0.21448	0.830173	-0.00486104	0.00471337	-1.03133	0.302386	0.00861205	0.0631864	0.136296	0.891587	-0.564447	5.82072e-06	FALSE
Metabolon	14	ENSG00000258695	AC005225.3	lncRNA	M52504	X - 24309	rs35170353	543	-0.00164154	0.587011	0.221978	2.64446	0.00818222	-0.00439918	0.0294962	-0.149144	0.88144	0.582612	0.22087	2.6378	0.00834452	-0.00755079	5.82072e-06	FALSE
Metabolon	14	ENSG00000258695	AC005225.3	lncRNA	M52504	X - 24309	rs113480381	535	0.00330768	0.168491	0.109804	1.53448	0.124912	-0.00165972	0.0158591	-0.104654	0.91665	0.166832	0.1086	1.53621	0.124488	-0.00994846	5.82072e-06	FALSE
Metabolon	14	ENSG00000258695	AC005225.3	lncRNA	M52504	X - 24309	rs11159021	533	-0.00024642	-0.406537	0.0695292	-5.847	5.00516e-09	0.0428211	0.0214413	1.99713	0.0458111	-0.363716	0.0694136	-5.23983	1.60721e-07	-0.117732	5.82072e-06	FALSE
Metabolon	14	ENSG00000258695	AC005225.3	lncRNA	M52504	X - 24309	rs41334150	523	-0.00165731	0.279217	0.140317	1.9899	0.0466021	-0.0158617	0.0394434	-0.402139	0.687582	0.263356	0.137411	1.91655	0.0552949	-0.0602292	5.82072e-06	FALSE
Metabolon	14	ENSG00000258695	AC005225.3	lncRNA	M52504	X - 24309	rs758053	545	-0.00145727	-0.241603	0.0718551	-3.36236	0.000772792	0.003931	0.00932774	0.421431	0.673441	-0.237672	0.0727168	-3.26845	0.00108137	-0.0165396	5.82072e-06	FALSE
Metabolon	14	ENSG00000258695	AC005225.3	lncRNA	M52504	X - 24309	rs11545737	541	-0.00146289	0.298252	0.0656374	4.54394	5.5212e-06	-0.00262974	0.00672396	-0.3911	0.695723	0.295623	0.066073	4.47418	7.67037e-06	-0.00889561	5.82072e-06	FALSE
Metabolon	14	ENSG00000258695	AC005225.3	lncRNA	M52504	X - 24309	rs114732364	543	-0.00265907	0.107059	0.212864	0.502948	0.615001	0.000309306	0.00719978	0.0429605	0.965733	0.107369	0.213443	0.503032	0.614942	0.00288078	5.82072e-06	FALSE
Metabolon	14	ENSG00000258695	AC005225.3	lncRNA	M52504	X - 24309	rs887592	523	0.00406428	-0.0322734	0.122234	-0.264029	0.791758	0.000941748	0.0088602	0.10629	0.915352	-0.0313316	0.123031	-0.254665	0.798982	-0.0300574	5.82072e-06	FALSE
Metabolon	14	ENSG00000184227	ACOT1	protein_coding	M46648	X - 13891	rs185458073	529	-0.0864985	0.193273	0.273837	0.705794	0.480316	-0.0452216	0.0300273	-1.50602	0.132063	0.148051	0.273896	0.540538	0.588826	-0.305446	5.82072e-06	FALSE
Metabolon	14	ENSG00000184227	ACOT1	protein_coding	M46648	X - 13891	rs117699594	530	-0.0762821	-0.487409	0.227492	-2.14253	0.0321506	0.018245	0.0177217	1.02953	0.303232	-0.469164	0.229441	-2.04481	0.0408733	-0.0388882	5.82072e-06	FALSE
Metabolon	14	ENSG00000184227	ACOT1	protein_coding	M46648	X - 13891	rs191093499	534	-0.0834591	-0.00233281	0.257439	-0.00906158	0.99277	0.0390361	0.02759	1.41486	0.157109	0.0367033	0.252724	0.145231	0.884529	1.06356	5.82072e-06	FALSE
Metabolon	14	ENSG00000184227	ACOT1	protein_coding	M46648	X - 13891	rs11545737	530	-0.085193	0.0473803	0.0734628	0.644957	0.518955	-0.0464285	0.0252688	-1.83738	0.0661535	0.000951835	0.0694454	0.0137062	0.989064	-48.7779	5.82072e-06	FALSE
Metabolon	14	ENSG00000184227	ACOT1	protein_coding	M46648	X - 13891	rs2079536	534	-0.0834591	-0.158725	0.0864362	-1.83633	0.0663088	-0.0250131	0.0503622	-0.496665	0.619426	-0.183738	0.0693479	-2.64952	0.00806069	0.136134	5.82072e-06	FALSE
Metabolon	14	ENSG00000184227	ACOT1	protein_coding	M46648	X - 13891	rs28550643	533	-0.0845134	-0.0606661	0.150685	-0.402601	0.687242	0.0255504	0.0182677	1.39867	0.161912	-0.0351157	0.151352	-0.232014	0.816527	-0.727607	5.82072e-06	FALSE
Metabolon	14	ENSG00000184227	ACOT1	protein_coding	M46648	X - 13891	rs17128948	525	-0.0845655	0.191851	0.129763	1.47848	0.139281	-0.0529488	0.0286167	-1.85028	0.0642738	0.138902	0.126487	1.09815	0.272138	-0.381195	5.82072e-06	FALSE
Metabolon	14	ENSG00000184227	ACOT1	protein_coding	M46648	X - 13891	rs17129433	512	-0.101567	0.138915	0.124963	1.11164	0.266291	-0.0458395	0.0212564	-2.15651	0.0310441	0.0930752	0.122624	0.759031	0.447834	-0.4925	5.82072e-06	FALSE
Metabolon	14	ENSG00000184227	ACOT1	protein_coding	M46648	X - 13891	rs10147537	529	-0.087979	-0.226094	0.148702	-1.52045	0.128397	0.0216113	0.0197022	1.0969	0.272686	-0.204482	0.149781	-1.36521	0.172186	-0.105688	5.82072e-06	FALSE
Metabolon	14	ENSG00000184227	ACOT1	protein_coding	M46648	X - 13891	rs544453779	533	-0.0833775	-0.0329071	0.233409	-0.140985	0.887882	-0.00475177	0.0325532	-0.145969	0.883946	-0.0376589	0.237358	-0.158659	0.873938	0.126179	5.82072e-06	FALSE
Metabolon	14	ENSG00000184227	ACOT1	protein_coding	M46674	X - 21607	rs185458073	517	-0.0928994	0.140038	0.283567	0.493845	0.621416	-0.0525104	0.0299295	-1.75447	0.0793495	0.0875277	0.284515	0.307638	0.758358	-0.599929	5.82072e-06	FALSE
Metabolon	14	ENSG00000184227	ACOT1	protein_coding	M46674	X - 21607	rs117699594	519	-0.0910102	-0.219655	0.295802	-0.742574	0.45774	0.0166508	0.0185555	0.897352	0.369531	-0.203004	0.298397	-0.680315	0.496305	-0.082022	5.82072e-06	FALSE
Metabolon	14	ENSG00000184227	ACOT1	protein_coding	M46674	X - 21607	rs191093499	522	-0.0919545	-0.340672	0.308876	-1.10294	0.270052	0.0383191	0.0304631	1.25789	0.208433	-0.302353	0.309472	-0.976995	0.328572	-0.126736	5.82072e-06	FALSE
Metabolon	14	ENSG00000184227	ACOT1	protein_coding	M46674	X - 21607	rs11545737	518	-0.0894689	0.338726	0.0688169	4.92214	8.56029e-07	-0.0758534	0.0260948	-2.90684	0.00365102	0.262873	0.0642154	4.09361	4.24708e-05	-0.288556	5.82072e-06	FALSE
Metabolon	14	ENSG00000184227	ACOT1	protein_coding	M46674	X - 21607	rs2079536	522	-0.0919545	-0.320025	0.076555	-4.18032	2.91094e-05	0.0221645	0.0452912	0.489378	0.624574	-0.29786	0.0623584	-4.77658	1.783e-06	-0.0744124	5.82072e-06	FALSE
Metabolon	14	ENSG00000184227	ACOT1	protein_coding	M46674	X - 21607	rs28550643	521	-0.0919868	0.0333671	0.130823	0.255054	0.798681	0.025429	0.0181571	1.4005	0.161363	0.0587961	0.133696	0.439773	0.660102	0.432495	5.82072e-06	FALSE
Metabolon	14	ENSG00000184227	ACOT1	protein_coding	M46674	X - 21607	rs17128948	514	-0.0898499	0.304193	0.116301	2.61557	0.00890781	-0.0544787	0.0250979	-2.17064	0.0299581	0.249714	0.11251	2.21948	0.0264539	-0.218164	5.82072e-06	FALSE
Metabolon	14	ENSG00000184227	ACOT1	protein_coding	M46674	X - 21607	rs17129433	500	-0.101874	0.0168228	0.102437	0.164225	0.869554	-0.0316607	0.0176105	-1.79783	0.0722033	-0.0148379	0.101577	-0.146076	0.883861	2.13377	5.82072e-06	FALSE
Metabolon	14	ENSG00000184227	ACOT1	protein_coding	M46674	X - 21607	rs10147537	517	-0.0988082	-0.0963723	0.145232	-0.663576	0.506961	0.0302816	0.0208729	1.45076	0.146847	-0.0660907	0.145977	-0.452746	0.650731	-0.458182	5.82072e-06	FALSE
Metabolon	14	ENSG00000184227	ACOT1	protein_coding	M46674	X - 21607	rs544453779	521	-0.0920714	0.29069	0.256014	1.13544	0.25619	-0.00596366	0.0347308	-0.171711	0.863665	0.284726	0.260415	1.09335	0.274238	-0.0209452	5.82072e-06	FALSE
Metabolon	15	ENSG00000140284	SLC27A2	protein_coding	M46681	X - 16935	rs28403229	539	-0.0554552	0.114067	0.0619208	1.84215	0.0654538	-0.0220174	0.0136581	-1.61205	0.106952	0.0920498	0.0599127	1.5364	0.124441	-0.239191	5.82072e-06	FALSE
Metabolon	15	ENSG00000140284	SLC27A2	protein_coding	M46681	X - 16935	rs67926076	532	-0.0599098	-0.220061	0.0851223	-2.58523	0.00973134	0.0365413	0.0220986	1.65355	0.098218	-0.18352	0.0829908	-2.21133	0.0270133	-0.199114	5.82072e-06	FALSE
Metabolon	16	ENSG00000196502	SULT1A1	protein_coding	M48022	X - 17677	rs147931929	459	-0.00321738	0.294271	0.261457	1.1255	0.260375	-0.0131683	0.0523552	-0.251519	0.801413	0.281102	0.25503	1.10223	0.27036	-0.0468453	5.82072e-06	FALSE
Metabolon	16	ENSG00000196502	SULT1A1	protein_coding	M48022	X - 17677	rs55690101	466	-0.0112998	-1.33539	0.656722	-2.03342	0.0420104	-0.00155583	0.051508	-0.0302057	0.975903	-1.33695	0.656288	-2.03713	0.0416367	0.00116372	5.82072e-06	FALSE
Metabolon	16	ENSG00000196502	SULT1A1	protein_coding	M48022	X - 17677	rs143647521	454	-0.00586043	-0.169672	0.384816	-0.440916	0.659273	0.013144	0.0658702	0.199545	0.841837	-0.156528	0.380641	-0.411222	0.68091	-0.0839726	5.82072e-06	FALSE
Metabolon	16	ENSG00000196502	SULT1A1	protein_coding	M48022	X - 17677	rs118064647	460	-0.0116392	-0.0470516	0.214864	-0.218984	0.826663	-0.0096912	0.0446125	-0.21723	0.828029	-0.0567428	0.208392	-0.272289	0.7854	0.170792	5.82072e-06	FALSE
Metabolon	16	ENSG00000196502	SULT1A1	protein_coding	M48022	X - 17677	rs111875922	466	-0.0112998	0.462732	0.196223	2.35819	0.0183642	-0.0176132	0.0327036	-0.538571	0.590183	0.445118	0.191199	2.32804	0.0199101	-0.0395697	5.82072e-06	FALSE
Metabolon	16	ENSG00000196502	SULT1A1	protein_coding	M48022	X - 17677	rs189178255	459	-0.0124232	0.410726	0.233818	1.75661	0.0789851	-0.0108004	0.0298164	-0.362231	0.71718	0.399925	0.230285	1.73665	0.0824485	-0.0270061	5.82072e-06	FALSE
Metabolon	16	ENSG00000196502	SULT1A1	protein_coding	M48022	X - 17677	rs565883486	465	-0.0113872	-0.0401934	0.305031	-0.131768	0.895168	-0.0115521	0.0499342	-0.231346	0.817046	-0.0517454	0.299137	-0.172983	0.862665	0.223248	5.82072e-06	FALSE
Metabolon	16	ENSG00000196502	SULT1A1	protein_coding	M48022	X - 17677	rs150072875	450	-0.0142184	-0.203266	0.0784534	-2.59092	0.00957198	0.0266829	0.0239353	1.11479	0.264939	-0.176583	0.0724482	-2.43737	0.0147944	-0.151107	5.82072e-06	FALSE
Metabolon	16	ENSG00000196502	SULT1A1	protein_coding	M48022	X - 17677	rs117985404	466	-0.0112998	0.0616418	0.15862	0.388612	0.697563	-0.0113646	0.035727	-0.318097	0.750412	0.0502771	0.15553	0.323262	0.746497	-0.22604	5.82072e-06	FALSE
Metabolon	16	ENSG00000196502	SULT1A1	protein_coding	M48022	X - 17677	rs4149381	441	0.0134868	-0.124141	0.216612	-0.573102	0.566576	0.0118603	0.0355015	0.334078	0.738321	-0.11228	0.214562	-0.523301	0.600765	-0.105631	5.82072e-06	FALSE
Metabolon	16	ENSG00000196502	SULT1A1	protein_coding	M48022	X - 17677	rs114956645	445	-0.00678514	0.216944	0.179425	1.2091	0.226623	0.000646787	0.0151738	0.0426253	0.966	0.217591	0.179319	1.21343	0.224965	0.00297249	5.82072e-06	FALSE
Metabolon	16	ENSG00000196502	SULT1A1	protein_coding	M48022	X - 17677	rs148565551	463	-0.000891632	0.133875	0.308772	0.433574	0.664598	-0.000976767	0.0320278	-0.0304975	0.97567	0.132899	0.305543	0.434959	0.663592	-0.00734972	5.82072e-06	FALSE
Metabolon	16	ENSG00000196502	SULT1A1	protein_coding	M48022	X - 17677	rs12923643	466	-0.0112998	0.122519	0.17373	0.705222	0.480672	-0.0046304	0.0145168	-0.318967	0.749751	0.117888	0.172949	0.681633	0.495471	-0.0392779	5.82072e-06	FALSE
Metabolon	16	ENSG00000196502	SULT1A1	protein_coding	M48022	X - 17677	rs11646318	462	-0.0145572	-0.043798	0.0941413	-0.465238	0.641761	0.00124207	0.00390124	0.318379	0.750198	-0.042556	0.0941463	-0.452019	0.651255	-0.0291868	5.82072e-06	FALSE
Metabolon	16	ENSG00000185324	CDK10	protein_coding	M22194	pyroglutamylglutamine	rs77651727	521	-0.0209021	0.183062	0.17563	1.04232	0.297265	-0.0675375	0.140609	-0.480322	0.630999	0.115524	0.0947587	1.21914	0.222791	-0.584617	5.82072e-06	FALSE
Metabolon	16	ENSG00000185324	CDK10	protein_coding	M22194	pyroglutamylglutamine	rs3794638	521	-0.0140785	0.128411	0.0846041	1.51779	0.129068	1.06466e-05	0.00114455	0.00930202	0.992578	0.128422	0.0845986	1.51801	0.129011	8.29038e-05	5.82072e-06	FALSE
Metabolon	16	ENSG00000185324	CDK10	protein_coding	M22194	pyroglutamylglutamine	rs12924138	533	-0.0161327	0.028263	0.0667511	0.423408	0.671998	0.00441889	0.0265084	0.166698	0.867608	0.0326818	0.0602845	0.542127	0.587731	0.135209	5.82072e-06	FALSE
Metabolon	16	ENSG00000185324	CDK10	protein_coding	M22194	pyroglutamylglutamine	rs12595968	530	-0.0161397	0.0845625	0.124296	0.680333	0.496293	-0.0210953	0.0330367	-0.638541	0.523122	0.0634672	0.120459	0.52688	0.598277	-0.332382	5.82072e-06	FALSE
Metabolon	16	ENSG00000185324	CDK10	protein_coding	M22194	pyroglutamylglutamine	rs11538871	533	-0.0161327	0.153193	0.15523	0.986877	0.323703	-0.0571051	0.1172	-0.487243	0.626086	0.0960883	0.0929823	1.0334	0.301415	-0.594298	5.82072e-06	FALSE
Metabolon	19	ENSG00000170889	RPS9	protein_coding	M52449	1-stearoyl-2-arachidonoyl-GPI (18:0/20:4)	rs548936554	530	-0.0198723	0.406178	0.311881	1.30235	0.192797	0.00976252	0.0321049	0.304082	0.761066	0.415941	0.309868	1.34232	0.179493	0.0234709	5.82072e-06	FALSE
Metabolon	19	ENSG00000170889	RPS9	protein_coding	M52449	1-stearoyl-2-arachidonoyl-GPI (18:0/20:4)	rs59537494	544	-0.0232931	0.0421309	0.0706908	0.595989	0.551183	0.00275662	0.00551841	0.499531	0.617405	0.0448875	0.0709075	0.633043	0.526705	0.0614117	5.82072e-06	FALSE
Metabolon	19	ENSG00000170889	RPS9	protein_coding	M52449	1-stearoyl-2-arachidonoyl-GPI (18:0/20:4)	rs11390266	536	-0.0272044	-0.174551	0.0811238	-2.15166	0.0314242	-0.00241787	0.00510443	-0.473681	0.635727	-0.176969	0.0807079	-2.19271	0.0283286	0.0136627	5.82072e-06	FALSE
Metabolon	19	ENSG00000170889	RPS9	protein_coding	M52449	1-stearoyl-2-arachidonoyl-GPI (18:0/20:4)	rs62133062	545	-0.0227176	0.0212106	0.129005	0.164417	0.869403	0.0122645	0.0239042	0.513069	0.607903	0.0334751	0.12543	0.266883	0.789559	0.366376	5.82072e-06	FALSE
Metabolon	19	ENSG00000170889	RPS9	protein_coding	M52449	1-stearoyl-2-arachidonoyl-GPI (18:0/20:4)	rs36615	544	-0.0228896	-0.0318261	0.0782322	-0.406816	0.684143	-0.00814311	0.0185966	-0.437881	0.661473	-0.0399692	0.0755581	-0.528987	0.596815	0.203735	5.82072e-06	FALSE
Metabolon	19	ENSG00000170889	RPS9	protein_coding	M52449	1-stearoyl-2-arachidonoyl-GPI (18:0/20:4)	rs71365436	532	-0.0191691	0.408392	0.379072	1.07735	0.281326	-0.0223666	0.03532	-0.633257	0.526566	0.386025	0.375182	1.0289	0.303526	-0.0579408	5.82072e-06	FALSE
Metabolon	19	ENSG00000170889	RPS9	protein_coding	M52449	1-stearoyl-2-arachidonoyl-GPI (18:0/20:4)	rs183638655	540	-0.0246104	-0.736567	0.32187	-2.2884	0.0221144	0.0273118	0.036543	0.747387	0.45483	-0.709255	0.311339	-2.27808	0.0227216	-0.0385077	5.82072e-06	FALSE
Metabolon	19	ENSG00000170889	RPS9	protein_coding	M52449	1-stearoyl-2-arachidonoyl-GPI (18:0/20:4)	rs11673281	527	-0.025306	-0.133685	0.26513	-0.504224	0.614104	-0.0108714	0.0197208	-0.551265	0.581452	-0.144556	0.262959	-0.549731	0.582504	0.0752051	5.82072e-06	FALSE
Metabolon	19	ENSG00000170889	RPS9	protein_coding	M52449	1-stearoyl-2-arachidonoyl-GPI (18:0/20:4)	rs118124358	533	-0.0153054	-0.374857	0.191517	-1.95731	0.0503115	0.0130207	0.0204166	0.637749	0.523637	-0.361836	0.190213	-1.90227	0.0571362	-0.035985	5.82072e-06	FALSE
Metabolon	19	ENSG00000170889	RPS9	protein_coding	M52449	1-stearoyl-2-arachidonoyl-GPI (18:0/20:4)	rs61567093	538	-0.0252222	-0.0762472	0.0810755	-0.940446	0.346989	0.0158552	0.0194604	0.81474	0.415221	-0.060392	0.0774047	-0.78021	0.435267	-0.262538	5.82072e-06	FALSE
Metabolon	19	ENSG00000170889	RPS9	protein_coding	M52449	1-stearoyl-2-arachidonoyl-GPI (18:0/20:4)	rs200244514	522	-0.0264671	0.124339	0.231073	0.538093	0.590513	0.00784957	0.0143604	0.546612	0.584645	0.132188	0.234515	0.563666	0.572982	0.0593817	5.82072e-06	FALSE
Metabolon	19	ENSG00000170889	RPS9	protein_coding	M52449	1-stearoyl-2-arachidonoyl-GPI (18:0/20:4)	rs71365450	530	-0.0190422	0.0088868	0.126242	0.070395	0.943879	0.00575353	0.0130451	0.441049	0.659177	0.0146403	0.12528	0.116861	0.90697	0.392992	5.82072e-06	FALSE
Metabolon	19	ENSG00000170889	RPS9	protein_coding	M52449	1-stearoyl-2-arachidonoyl-GPI (18:0/20:4)	rs79016353	546	-0.0224316	0.11946	0.124241	0.961521	0.33629	-0.0149977	0.022157	-0.676883	0.49848	0.104462	0.123431	0.84632	0.397374	-0.14357	5.82072e-06	FALSE
Metabolon	19	ENSG00000170889	RPS9	protein_coding	M52449	1-stearoyl-2-arachidonoyl-GPI (18:0/20:4)	rs2361797	544	-0.0233235	0.0106349	0.0622097	0.170953	0.864261	0.0077152	0.0157109	0.491073	0.623375	0.0183501	0.0594076	0.308885	0.757409	0.420444	5.82072e-06	FALSE
Metabolon	19	ENSG00000170889	RPS9	protein_coding	M52449	1-stearoyl-2-arachidonoyl-GPI (18:0/20:4)	rs74387320	543	-0.0228048	0.149462	0.119162	1.25427	0.209743	-0.0111356	0.0162462	-0.685428	0.493074	0.138326	0.117163	1.18063	0.237748	-0.0805026	5.82072e-06	FALSE
Metabolon	19	ENSG00000170889	RPS9	protein_coding	M52449	1-stearoyl-2-arachidonoyl-GPI (18:0/20:4)	rs573901556	534	-0.0172847	-0.173307	0.431411	-0.401721	0.687889	-0.0117976	0.0316955	-0.372218	0.709731	-0.185104	0.430046	-0.43043	0.666883	0.0637349	5.82072e-06	FALSE
Metabolon	19	ENSG00000170889	RPS9	protein_coding	M52449	1-stearoyl-2-arachidonoyl-GPI (18:0/20:4)	rs3848620	527	-0.015937	0.0461879	0.0598625	0.771566	0.440371	-0.00396729	0.0081442	-0.487131	0.626165	0.0422206	0.0599592	0.704155	0.481336	-0.0939659	5.82072e-06	FALSE
Metabolon	19	ENSG00000170889	RPS9	protein_coding	M52468	1-stearoyl-2-linoleoyl-GPI (18:0/18:2)	rs548936554	531	0.03392	0.441166	0.388783	1.13474	0.256486	-0.0321828	0.0353517	-0.91036	0.362633	0.408983	0.386833	1.05726	0.290393	-0.0786898	5.82072e-06	FALSE
Metabolon	19	ENSG00000170889	RPS9	protein_coding	M52468	1-stearoyl-2-linoleoyl-GPI (18:0/18:2)	rs59537494	545	0.0327904	0.0236648	0.073516	0.3219	0.747529	-0.00439702	0.00611605	-0.718931	0.472184	0.0192678	0.0728704	0.264411	0.791463	-0.228206	5.82072e-06	FALSE
Metabolon	19	ENSG00000170889	RPS9	protein_coding	M52468	1-stearoyl-2-linoleoyl-GPI (18:0/18:2)	rs11390266	537	0.0359371	0.0564648	0.0758634	0.744295	0.456698	0.00408648	0.00581773	0.702418	0.482418	0.0605512	0.0760771	0.795919	0.426079	0.067488	5.82072e-06	FALSE
Metabolon	19	ENSG00000170889	RPS9	protein_coding	M52468	1-stearoyl-2-linoleoyl-GPI (18:0/18:2)	rs62133062	546	0.0331687	0.0158802	0.125211	0.126828	0.899077	-0.0196763	0.0251453	-0.782503	0.433919	-0.00379608	0.125022	-0.0303632	0.975777	5.18332	5.82072e-06	FALSE
Metabolon	19	ENSG00000170889	RPS9	protein_coding	M52468	1-stearoyl-2-linoleoyl-GPI (18:0/18:2)	rs36615	545	0.0351424	-0.000467608	0.0883244	-0.00529421	0.995776	0.0156723	0.0199948	0.783819	0.433146	0.0152047	0.0849582	0.178967	0.857964	1.03075	5.82072e-06	FALSE
Metabolon	19	ENSG00000170889	RPS9	protein_coding	M52468	1-stearoyl-2-linoleoyl-GPI (18:0/18:2)	rs71365436	533	0.0340511	0.142666	0.308797	0.462006	0.644077	0.0268285	0.0375999	0.713527	0.47552	0.169495	0.306062	0.553791	0.579722	0.158285	5.82072e-06	FALSE
Metabolon	19	ENSG00000170889	RPS9	protein_coding	M52468	1-stearoyl-2-linoleoyl-GPI (18:0/18:2)	rs183638655	541	0.0322728	-0.321585	0.318374	-1.01009	0.312454	-0.0250315	0.0379412	-0.659742	0.509419	-0.346616	0.32101	-1.07977	0.280245	0.0722166	5.82072e-06	FALSE
Metabolon	19	ENSG00000170889	RPS9	protein_coding	M52468	1-stearoyl-2-linoleoyl-GPI (18:0/18:2)	rs11673281	528	0.0361531	0.00385959	0.240924	0.0160199	0.987218	0.0171969	0.0213756	0.804512	0.421101	0.0210565	0.242567	0.0868069	0.930825	0.816703	5.82072e-06	FALSE
Metabolon	19	ENSG00000170889	RPS9	protein_coding	M52468	1-stearoyl-2-linoleoyl-GPI (18:0/18:2)	rs118124358	534	0.0436206	0.031477	0.154916	0.203188	0.838988	-0.0219442	0.0228851	-0.958887	0.337616	0.00953277	0.15594	0.061131	0.951255	-2.30198	5.82072e-06	FALSE
Metabolon	19	ENSG00000170889	RPS9	protein_coding	M52468	1-stearoyl-2-linoleoyl-GPI (18:0/18:2)	rs61567093	539	0.0287134	-0.0135473	0.0813742	-0.166482	0.867778	-0.0119615	0.0205609	-0.581758	0.56073	-0.0255088	0.0765175	-0.333372	0.738853	0.468915	5.82072e-06	FALSE
Metabolon	19	ENSG00000170889	RPS9	protein_coding	M52468	1-stearoyl-2-linoleoyl-GPI (18:0/18:2)	rs200244514	523	0.0305158	-0.105442	0.256077	-0.411758	0.680517	-0.00936672	0.0156139	-0.599898	0.548574	-0.114808	0.257504	-0.445851	0.655705	0.0815856	5.82072e-06	FALSE
Metabolon	19	ENSG00000170889	RPS9	protein_coding	M52468	1-stearoyl-2-linoleoyl-GPI (18:0/18:2)	rs71365450	531	0.0393788	-0.0524778	0.109521	-0.479157	0.631827	-0.0118578	0.0145666	-0.814041	0.415622	-0.0643356	0.109296	-0.588635	0.556106	0.184312	5.82072e-06	FALSE
Metabolon	19	ENSG00000170889	RPS9	protein_coding	M52468	1-stearoyl-2-linoleoyl-GPI (18:0/18:2)	rs79016353	547	0.0330632	0.0707233	0.141712	0.499063	0.617735	0.0161678	0.0241217	0.670259	0.502693	0.0868911	0.137367	0.632549	0.527028	0.18607	5.82072e-06	FALSE
Metabolon	19	ENSG00000170889	RPS9	protein_coding	M52468	1-stearoyl-2-linoleoyl-GPI (18:0/18:2)	rs2361797	545	0.0327329	0.121932	0.0628061	1.9414	0.0522099	-0.0206661	0.0166029	-1.24473	0.213231	0.101266	0.0590276	1.71556	0.0862421	-0.204078	5.82072e-06	FALSE
Metabolon	19	ENSG00000170889	RPS9	protein_coding	M52468	1-stearoyl-2-linoleoyl-GPI (18:0/18:2)	rs74387320	544	0.0314219	-0.0182978	0.138965	-0.131671	0.895244	0.0125552	0.0171273	0.733051	0.463528	-0.00574258	0.138028	-0.0416043	0.966814	-2.18633	5.82072e-06	FALSE
Metabolon	19	ENSG00000170889	RPS9	protein_coding	M52468	1-stearoyl-2-linoleoyl-GPI (18:0/18:2)	rs573901556	535	0.0355655	0.164755	0.416171	0.395884	0.692191	0.0260822	0.0351992	0.740989	0.4587	0.190838	0.410822	0.464526	0.642271	0.136672	5.82072e-06	FALSE
Metabolon	19	ENSG00000170889	RPS9	protein_coding	M52468	1-stearoyl-2-linoleoyl-GPI (18:0/18:2)	rs3848620	528	0.0442023	0.0728006	0.0614193	1.18531	0.235897	0.00718235	0.00862724	0.83252	0.405115	0.0799829	0.0614127	1.30238	0.192785	0.0897985	5.82072e-06	FALSE
Metabolon	19	ENSG00000170889	RPS9	protein_coding	M36594	1-linoleoyl-GPI (18:2)*	rs548936554	526	-0.00444295	0.0822048	0.322764	0.25469	0.798962	0.00220899	0.0327762	0.0673961	0.946266	0.0844138	0.319942	0.263841	0.791902	0.0261686	5.82072e-06	FALSE
Metabolon	19	ENSG00000170889	RPS9	protein_coding	M36594	1-linoleoyl-GPI (18:2)*	rs59537494	540	0.00205002	-0.181536	0.0785269	-2.31177	0.0207906	0.000815026	0.00566811	0.143791	0.885665	-0.180721	0.0778382	-2.32175	0.0202464	-0.00450986	5.82072e-06	FALSE
Metabolon	19	ENSG00000170889	RPS9	protein_coding	M36594	1-linoleoyl-GPI (18:2)*	rs11390266	532	0.00392223	-0.0294481	0.0728618	-0.404163	0.686093	0.000535557	0.00466105	0.114901	0.908524	-0.0289125	0.0722151	-0.400366	0.688887	-0.0185234	5.82072e-06	FALSE
Metabolon	19	ENSG00000170889	RPS9	protein_coding	M36594	1-linoleoyl-GPI (18:2)*	rs62133062	541	-0.000380206	-0.0139807	0.137727	-0.10151	0.919145	0.000692615	0.0255934	0.0270623	0.97841	-0.0132881	0.134073	-0.0991109	0.92105	-0.0521229	5.82072e-06	FALSE
Metabolon	19	ENSG00000170889	RPS9	protein_coding	M36594	1-linoleoyl-GPI (18:2)*	rs36615	540	0.00379637	0.0744938	0.0857059	0.86918	0.384749	-0.00269743	0.0181908	-0.148285	0.882118	0.0717964	0.0841921	0.852769	0.393788	-0.0375706	5.82072e-06	FALSE
Metabolon	19	ENSG00000170889	RPS9	protein_coding	M36594	1-linoleoyl-GPI (18:2)*	rs71365436	528	0.00114557	0.364781	0.240866	1.51446	0.129909	-0.00481906	0.0349703	-0.137804	0.890395	0.359962	0.237598	1.51501	0.129771	-0.0133877	5.82072e-06	FALSE
Metabolon	19	ENSG00000170889	RPS9	protein_coding	M36594	1-linoleoyl-GPI (18:2)*	rs183638655	536	0.00157525	0.328625	0.376828	0.872082	0.383164	-0.0042244	0.0355581	-0.118803	0.905432	0.324401	0.374061	0.86724	0.38581	-0.0130222	5.82072e-06	FALSE
Metabolon	19	ENSG00000170889	RPS9	protein_coding	M36594	1-linoleoyl-GPI (18:2)*	rs11673281	523	0.00347566	0.143382	0.154511	0.927971	0.353423	0.000721312	0.0174973	0.0412241	0.967117	0.144103	0.153171	0.940801	0.346807	0.00500553	5.82072e-06	FALSE
Metabolon	19	ENSG00000170889	RPS9	protein_coding	M36594	1-linoleoyl-GPI (18:2)*	rs118124358	529	-0.0095903	0.164865	0.162732	1.0131	0.311011	0.00194129	0.0205371	0.094526	0.924691	0.166806	0.161117	1.03531	0.300524	0.011638	5.82072e-06	FALSE
Metabolon	19	ENSG00000170889	RPS9	protein_coding	M36594	1-linoleoyl-GPI (18:2)*	rs61567093	534	-0.0036675	-0.0267335	0.0749666	-0.356606	0.721387	0.00348956	0.0198845	0.175492	0.860693	-0.023244	0.07252	-0.320518	0.748576	-0.150127	5.82072e-06	FALSE
Metabolon	19	ENSG00000170889	RPS9	protein_coding	M36594	1-linoleoyl-GPI (18:2)*	rs200244514	518	-0.00275234	0.213022	0.222514	0.957342	0.338394	0.000166304	0.0128982	0.0128935	0.989713	0.213188	0.222042	0.960124	0.336993	0.000780079	5.82072e-06	FALSE
Metabolon	19	ENSG00000170889	RPS9	protein_coding	M36594	1-linoleoyl-GPI (18:2)*	rs71365450	526	0.0120969	-0.134287	0.137249	-0.978419	0.327867	-0.0022454	0.0130255	-0.172385	0.863135	-0.136533	0.136063	-1.00345	0.315644	0.0164459	5.82072e-06	FALSE
Metabolon	19	ENSG00000170889	RPS9	protein_coding	M36594	1-linoleoyl-GPI (18:2)*	rs79016353	542	-0.000210695	0.0795098	0.15684	0.506947	0.612192	-0.00213169	0.0220682	-0.0965957	0.923047	0.0773781	0.155618	0.497231	0.619026	-0.027549	5.82072e-06	FALSE
Metabolon	19	ENSG00000170889	RPS9	protein_coding	M36594	1-linoleoyl-GPI (18:2)*	rs2361797	541	0.00140716	0.0410834	0.0617768	0.66503	0.506031	-0.00351727	0.0160943	-0.218542	0.827007	0.0375661	0.0581432	0.646097	0.518217	-0.0936287	5.82072e-06	FALSE
Metabolon	19	ENSG00000170889	RPS9	protein_coding	M36594	1-linoleoyl-GPI (18:2)*	rs74387320	539	-0.00177255	-0.0531286	0.114117	-0.465561	0.64153	0.000208489	0.0159261	0.013091	0.989555	-0.0529201	0.112393	-0.47085	0.637748	-0.00393969	5.82072e-06	FALSE
Metabolon	19	ENSG00000170889	RPS9	protein_coding	M36594	1-linoleoyl-GPI (18:2)*	rs573901556	530	0.010524	0.134393	0.294212	0.456791	0.647821	0.00670049	0.0310388	0.215874	0.829086	0.141094	0.290555	0.485601	0.62725	0.0474896	5.82072e-06	FALSE
Metabolon	19	ENSG00000170889	RPS9	protein_coding	M36594	1-linoleoyl-GPI (18:2)*	rs3848620	523	-0.00958108	-0.0323701	0.0637035	-0.508136	0.611358	-0.00112987	0.00788197	-0.143349	0.886015	-0.0335	0.0629088	-0.532516	0.594369	0.0337276	5.82072e-06	FALSE
Metabolon	19	ENSG00000170889	RPS9	protein_coding	M52450	1-palmitoyl-2-linoleoyl-GPI (16:0/18:2)	rs548936554	522	0.0219102	0.145771	0.270713	0.538473	0.590251	-0.0188905	0.0347954	-0.542903	0.587196	0.126881	0.267221	0.474817	0.634918	-0.148884	5.82072e-06	FALSE
Metabolon	19	ENSG00000170889	RPS9	protein_coding	M52450	1-palmitoyl-2-linoleoyl-GPI (16:0/18:2)	rs59537494	536	0.0235338	0.0156384	0.0721663	0.2167	0.828442	-0.00318335	0.00596128	-0.534004	0.593339	0.0124551	0.0720487	0.17287	0.862753	-0.255586	5.82072e-06	FALSE
Metabolon	19	ENSG00000170889	RPS9	protein_coding	M52450	1-palmitoyl-2-linoleoyl-GPI (16:0/18:2)	rs11390266	528	0.0245721	0.100845	0.0763584	1.32068	0.186609	0.00240554	0.00528451	0.455206	0.648961	0.10325	0.0764746	1.35013	0.176975	0.0232981	5.82072e-06	FALSE
Metabolon	19	ENSG00000170889	RPS9	protein_coding	M52450	1-palmitoyl-2-linoleoyl-GPI (16:0/18:2)	rs62133062	537	0.0228486	0.0152081	0.124795	0.121865	0.903006	-0.0136472	0.0252492	-0.540501	0.588851	0.00156084	0.124418	0.0125451	0.989991	-8.74354	5.82072e-06	FALSE
Metabolon	19	ENSG00000170889	RPS9	protein_coding	M52450	1-palmitoyl-2-linoleoyl-GPI (16:0/18:2)	rs36615	536	0.0243024	0.10218	0.0848193	1.20468	0.228326	0.00489874	0.0194743	0.251549	0.801389	0.107079	0.0822245	1.30228	0.192821	0.0457488	5.82072e-06	FALSE
Metabolon	19	ENSG00000170889	RPS9	protein_coding	M52450	1-palmitoyl-2-linoleoyl-GPI (16:0/18:2)	rs71365436	524	0.0277553	0.325785	0.302302	1.07768	0.281177	0.0183631	0.0374492	0.490347	0.623888	0.344148	0.299585	1.14875	0.25066	0.0533583	5.82072e-06	FALSE
Metabolon	19	ENSG00000170889	RPS9	protein_coding	M52450	1-palmitoyl-2-linoleoyl-GPI (16:0/18:2)	rs183638655	532	0.0196299	-0.272845	0.20017	-1.36307	0.172862	-0.0144579	0.0376683	-0.383823	0.70111	-0.287303	0.199401	-1.44083	0.149632	0.0503229	5.82072e-06	FALSE
Metabolon	19	ENSG00000170889	RPS9	protein_coding	M52450	1-palmitoyl-2-linoleoyl-GPI (16:0/18:2)	rs11673281	519	0.0234515	-0.00911504	0.220357	-0.0413649	0.967005	0.011098	0.020871	0.531743	0.594904	0.00198299	0.220466	0.00899454	0.992823	5.59662	5.82072e-06	FALSE
Metabolon	19	ENSG00000170889	RPS9	protein_coding	M52450	1-palmitoyl-2-linoleoyl-GPI (16:0/18:2)	rs118124358	525	0.0281547	0.0146721	0.188755	0.0777307	0.938042	-0.0145771	0.0230229	-0.633157	0.526631	9.49855e-05	0.189712	0.000500682	0.999601	-153.467	5.82072e-06	FALSE
Metabolon	19	ENSG00000170889	RPS9	protein_coding	M52450	1-palmitoyl-2-linoleoyl-GPI (16:0/18:2)	rs61567093	530	0.0169475	-0.0241793	0.0827745	-0.292111	0.770202	-0.00595154	0.0205172	-0.290076	0.771758	-0.0301309	0.0771289	-0.390656	0.696051	0.197523	5.82072e-06	FALSE
Metabolon	19	ENSG00000170889	RPS9	protein_coding	M52450	1-palmitoyl-2-linoleoyl-GPI (16:0/18:2)	rs200244514	514	0.0150878	0.00890173	0.283881	0.0313572	0.974985	-0.00611469	0.0181416	-0.337053	0.736077	0.00278704	0.284594	0.00979305	0.992186	-2.19397	5.82072e-06	FALSE
Metabolon	19	ENSG00000170889	RPS9	protein_coding	M52450	1-palmitoyl-2-linoleoyl-GPI (16:0/18:2)	rs71365450	522	0.0195977	0.0944807	0.11288	0.837003	0.402591	-0.00769678	0.0150978	-0.509795	0.610195	0.0867839	0.112923	0.768521	0.442178	-0.0886889	5.82072e-06	FALSE
Metabolon	19	ENSG00000170889	RPS9	protein_coding	M52450	1-palmitoyl-2-linoleoyl-GPI (16:0/18:2)	rs79016353	538	0.0226486	0.0856201	0.135909	0.629981	0.528707	0.0100221	0.0239068	0.419214	0.67506	0.0956422	0.132288	0.722983	0.469691	0.104787	5.82072e-06	FALSE
Metabolon	19	ENSG00000170889	RPS9	protein_coding	M52450	1-palmitoyl-2-linoleoyl-GPI (16:0/18:2)	rs2361797	536	0.0224161	0.142984	0.0606151	2.35889	0.0183298	-0.0182931	0.0161461	-1.13298	0.257225	0.124691	0.0587282	2.12319	0.0337379	-0.146707	5.82072e-06	FALSE
Metabolon	19	ENSG00000170889	RPS9	protein_coding	M52450	1-palmitoyl-2-linoleoyl-GPI (16:0/18:2)	rs74387320	535	0.0233771	-0.121353	0.119675	-1.01402	0.310575	0.0120899	0.0184973	0.653603	0.513368	-0.109263	0.11861	-0.921196	0.356948	-0.11065	5.82072e-06	FALSE
Metabolon	19	ENSG00000170889	RPS9	protein_coding	M52450	1-palmitoyl-2-linoleoyl-GPI (16:0/18:2)	rs573901556	526	0.0242025	0.235684	0.358926	0.656635	0.511416	0.0168549	0.0343125	0.491217	0.623273	0.252538	0.357269	0.706858	0.479655	0.0667419	5.82072e-06	FALSE
Metabolon	19	ENSG00000170889	RPS9	protein_coding	M52450	1-palmitoyl-2-linoleoyl-GPI (16:0/18:2)	rs3848620	519	0.0374745	-0.0493589	0.0613412	-0.804662	0.421015	0.00803269	0.00841222	0.954884	0.339636	-0.0413262	0.0614178	-0.672871	0.50103	-0.194373	5.82072e-06	FALSE
Metabolon	22	ENSG00000183597	TANGO2	protein_coding	M12017	3-methoxytyrosine	rs2531715	531	-0.0135409	-0.0869953	0.0717818	-1.21194	0.225535	0.0063951	0.0115914	0.551711	0.581146	-0.0806002	0.0717506	-1.12334	0.261294	-0.0793435	5.82072e-06	FALSE
Metabolon	22	ENSG00000183597	TANGO2	protein_coding	M12017	3-methoxytyrosine	rs2078749	523	-0.00827352	-0.0303731	0.0677427	-0.448361	0.653893	-0.00105027	0.0145228	-0.0723186	0.942348	-0.0314234	0.0650843	-0.482811	0.62923	0.033423	5.82072e-06	FALSE
Metabolon	22	ENSG00000183597	TANGO2	protein_coding	M12017	3-methoxytyrosine	rs5748515	542	-0.00469948	-0.0250691	0.0746644	-0.335757	0.737054	-0.000526573	0.00703977	-0.0747997	0.940374	-0.0255957	0.0743352	-0.344327	0.7306	0.0205727	5.82072e-06	FALSE
Metabolon	22	ENSG00000183597	TANGO2	protein_coding	M12017	3-methoxytyrosine	rs720012	534	-0.00186844	0.0817742	0.0947904	0.862685	0.388311	-0.0042067	0.0231298	-0.181874	0.855682	0.0775675	0.0923037	0.840352	0.400711	-0.0542327	5.82072e-06	FALSE
Metabolon	22	ENSG00000183597	TANGO2	protein_coding	M12017	3-methoxytyrosine	rs2008701	526	0.00543661	-0.0429449	0.0867313	-0.495149	0.620495	-0.000192345	0.00151426	-0.127022	0.898923	-0.0431373	0.0863874	-0.499347	0.617535	0.0044589	5.82072e-06	FALSE
Metabolon	22	ENSG00000268292	AC006547.3	lncRNA	M12017	3-methoxytyrosine	rs3788322	524	-0.0355227	0.0648685	0.0656138	0.988641	0.322839	0.00437848	0.00619403	0.706887	0.479637	0.069247	0.0655089	1.05706	0.290483	0.0632299	5.82072e-06	FALSE
Metabolon	22	ENSG00000268292	AC006547.3	lncRNA	M12017	3-methoxytyrosine	rs9606221	520	-0.0637399	0.00248737	0.0770242	0.0322934	0.974238	-0.0109523	0.00841807	-1.30105	0.193242	-0.00846494	0.075887	-0.111547	0.911183	1.29384	5.82072e-06	FALSE

### Sheet: Table_S18
Table S18. Mediation results with splicing as mediator.
Technology	chromosome	splice	gene	gene_name	phen_id	phen_desc	variant	nsamples	DE_est	DE_se	DE_z	DE_p	ME_est	ME_se	ME_z	ME_p	TE_est	TE_se	TE_z	TE_p	prop_med_est	Bonferroni_threshold	ME_significant
SomaScan	1	1:150578491:150578843:clu_33925_-	ENSG00000143384	MCL1	10358-33	Induced myeloid leukemia cell differentiation protein Mcl-1	rs16837903	1496	0.0190263	0.0507582	0.374843	0.707777	-0.00754913	0.00610087	-1.23739	0.215944	0.0114772	0.0505561	0.227019	0.820409	-0.65775	2.67953e-05	FALSE
SomaScan	1	1:150578491:150578843:clu_33925_-	ENSG00000143384	MCL1	10358-33	Induced myeloid leukemia cell differentiation protein Mcl-1	rs72700845	1531	0.657456	0.105625	6.22446	4.83231e-10	0.0141061	0.0376128	0.375036	0.707634	0.671562	0.0997948	6.72943	1.7033e-11	0.021005	2.67953e-05	FALSE
SomaScan	1	1:150577491:150578244:clu_33925_-	ENSG00000143384	MCL1	10358-33	Induced myeloid leukemia cell differentiation protein Mcl-1	rs16837903	1496	0.0195184	0.0507142	0.38487	0.700333	-0.0080412	0.00610614	-1.3169	0.187871	0.0114772	0.050537	0.227105	0.820342	-0.700624	2.67953e-05	FALSE
SomaScan	1	1:150577491:150578244:clu_33925_-	ENSG00000143384	MCL1	10358-33	Induced myeloid leukemia cell differentiation protein Mcl-1	rs72700845	1531	0.652987	0.104656	6.23938	4.39311e-10	0.0185749	0.0335688	0.553339	0.580031	0.671562	0.0995949	6.74294	1.55212e-11	0.0276593	2.67953e-05	FALSE
SomaScan	1	1:154449980:154465134:clu_171651_+	ENSG00000160712	IL6R	4139-71	Interleukin-6 receptor subunit alpha	rs12126142	1532	1.06586	0.0302809	35.1991	2.06156e-271	0.0690111	0.0172242	4.00664	6.15874e-05	1.13487	0.0251351	45.1509	<2.23e-308	0.0608096	2.67953e-05	FALSE
SomaScan	1	1:154449980:154465134:clu_171651_+	ENSG00000160712	IL6R	8092-29	Interleukin-6 receptor subunit alpha	rs12126142	1532	1.0692	0.0299867	35.6559	1.90946e-278	0.0542132	0.0171933	3.15315	0.00161517	1.12342	0.0247495	45.3914	<2.23e-308	0.0482574	2.67953e-05	FALSE
SomaScan	1	1:154449980:154465134:clu_171651_+	ENSG00000160712	IL6R	4139-71	Interleukin-6 receptor subunit alpha	rs4845634	1528	-0.229894	0.0386887	-5.94214	2.81326e-09	-0.0331674	0.0242086	-1.37006	0.170667	-0.263061	0.0457716	-5.74725	9.07053e-09	0.126083	2.67953e-05	FALSE
SomaScan	1	1:154449980:154465134:clu_171651_+	ENSG00000160712	IL6R	8092-29	Interleukin-6 receptor subunit alpha	rs4845634	1528	-0.235193	0.0386474	-6.08562	1.16041e-09	-0.0321143	0.0234096	-1.37184	0.170112	-0.267308	0.045272	-5.90448	3.53765e-09	0.12014	2.67953e-05	FALSE
SomaScan	1	1:154449980:154454488:clu_171651_+	ENSG00000160712	IL6R	4139-71	Interleukin-6 receptor subunit alpha	rs12126142	1532	1.12492	0.0262962	42.7789	<2.23e-308	0.00994998	0.0084606	1.17604	0.23958	1.13487	0.0252609	44.926	<2.23e-308	0.0087675	2.67953e-05	FALSE
SomaScan	1	1:154449980:154454488:clu_171651_+	ENSG00000160712	IL6R	8092-29	Interleukin-6 receptor subunit alpha	rs12126142	1532	1.12099	0.0254617	44.0264	<2.23e-308	0.00242881	0.00825499	0.294223	0.768588	1.12342	0.0247979	45.3028	<2.23e-308	0.00216198	2.67953e-05	FALSE
SomaScan	1	1:154454581:154465134:clu_171651_+	ENSG00000160712	IL6R	4139-71	Interleukin-6 receptor subunit alpha	rs61812598	1531	1.13789	0.0252664	45.0358	<2.23e-308	-0.00346163	0.00346843	-0.998037	0.318261	1.13443	0.0252554	44.9184	<2.23e-308	-0.00305142	2.67953e-05	FALSE
SomaScan	1	1:154454581:154465134:clu_171651_+	ENSG00000160712	IL6R	8092-29	Interleukin-6 receptor subunit alpha	rs61812598	1531	1.12582	0.0249283	45.1625	<2.23e-308	-0.00196482	0.00338048	-0.581225	0.561089	1.12386	0.0248266	45.2684	<2.23e-308	-0.00174828	2.67953e-05	FALSE
SomaScan	1	1:154436110:154448125:clu_171651_+	ENSG00000160712	IL6R	4139-71	Interleukin-6 receptor subunit alpha	rs2228145	1525	1.13228	0.0254777	44.4422	<2.23e-308	0.00220787	0.00357788	0.617088	0.537177	1.13449	0.0253838	44.6935	<2.23e-308	0.00194613	2.67953e-05	FALSE
SomaScan	1	1:154436110:154448125:clu_171651_+	ENSG00000160712	IL6R	8092-29	Interleukin-6 receptor subunit alpha	rs2228145	1525	1.12472	0.0250664	44.8695	<2.23e-308	-3.61335e-05	0.00373476	-0.00967492	0.992281	1.12468	0.0249505	45.0765	<2.23e-308	-3.21277e-05	2.67953e-05	FALSE
SomaScan	1	1:154448171:154449911:clu_171651_+	ENSG00000160712	IL6R	4139-71	Interleukin-6 receptor subunit alpha	rs12404936	1526	1.1123	0.0259665	42.8361	<2.23e-308	-0.00161419	0.0026963	-0.598669	0.549394	1.11069	0.0259457	42.8082	<2.23e-308	-0.00145332	2.67953e-05	FALSE
SomaScan	1	1:154448171:154449911:clu_171651_+	ENSG00000160712	IL6R	8092-29	Interleukin-6 receptor subunit alpha	rs12404936	1526	1.09436	0.0255981	42.7516	<2.23e-308	0.000683257	0.00278628	0.245222	0.806284	1.09504	0.0255563	42.8483	<2.23e-308	0.000623955	2.67953e-05	FALSE
SomaScan	1	1:154435156:154435969:clu_171651_+	ENSG00000160712	IL6R	4139-71	Interleukin-6 receptor subunit alpha	rs4129267	1526	1.13496	0.0252103	45.0198	<2.23e-308	-0.00132798	0.00250496	-0.53014	0.596015	1.13364	0.0251457	45.0828	<2.23e-308	-0.00117143	2.67953e-05	FALSE
SomaScan	1	1:154435156:154435969:clu_171651_+	ENSG00000160712	IL6R	8092-29	Interleukin-6 receptor subunit alpha	rs4129267	1526	1.12065	0.0247163	45.3406	<2.23e-308	-0.000293823	0.00251479	-0.116838	0.906988	1.12036	0.024724	45.3145	<2.23e-308	-0.000262259	2.67953e-05	FALSE
SomaScan	1	1:154446042:154448125:clu_171651_+	ENSG00000160712	IL6R	4139-71	Interleukin-6 receptor subunit alpha	rs6684921	1509	-0.566144	0.0351894	-16.0885	3.07333e-58	-0.000511002	0.00261398	-0.195488	0.845011	-0.566655	0.0349845	-16.1973	5.26904e-59	0.000901786	2.67953e-05	FALSE
SomaScan	1	1:154446042:154448125:clu_171651_+	ENSG00000160712	IL6R	8092-29	Interleukin-6 receptor subunit alpha	rs6684921	1509	-0.566675	0.0349089	-16.233	2.94788e-59	9.57523e-05	0.00263554	0.0363312	0.971018	-0.566579	0.0347785	-16.2911	1.14212e-59	-0.000169001	2.67953e-05	FALSE
SomaScan	1	1:169696553:169701560:clu_35827_-	ENSG00000188404	SELL	4831-4	L-Selectin	rs3216192	1525	-0.208319	0.0345213	-6.0345	1.59459e-09	-0.00350152	0.00746986	-0.468753	0.639246	-0.21182	0.035103	-6.03426	1.59696e-09	0.0165306	2.67953e-05	FALSE
SomaScan	1	1:169696553:169701560:clu_35827_-	ENSG00000188404	SELL	4831-4	L-Selectin	rs1131498	1531	-0.415506	0.0457277	-9.08652	1.02256e-19	-0.0564296	0.0257026	-2.19548	0.0281294	-0.471935	0.0379616	-12.4319	1.75413e-35	0.119571	2.67953e-05	FALSE
SomaScan	1	1:169691802:169696535:clu_35827_-	ENSG00000188404	SELL	4831-4	L-Selectin	rs3216192	1525	-0.206662	0.034573	-5.97755	2.26513e-09	-0.00515858	0.00671793	-0.767883	0.442557	-0.21182	0.0349114	-6.06737	1.3002e-09	0.0243536	2.67953e-05	FALSE
SomaScan	1	1:169691802:169696535:clu_35827_-	ENSG00000188404	SELL	4831-4	L-Selectin	rs1131498	1531	-0.43743	0.0446337	-9.80044	1.12096e-22	-0.0345054	0.023999	-1.43779	0.150495	-0.471935	0.0379835	-12.4247	1.9186e-35	0.0731147	2.67953e-05	FALSE
SomaScan	1	1:169690860:169691047:clu_35855_-	ENSG00000188404	SELL	4831-4	L-Selectin	rs10489185	1522	-0.18062	0.035552	-5.08043	3.76578e-07	-0.00226953	0.00448272	-0.506283	0.612658	-0.182889	0.0359041	-5.09383	3.50897e-07	0.0124093	2.67953e-05	FALSE
SomaScan	1	1:169690860:169691047:clu_35855_-	ENSG00000188404	SELL	4831-4	L-Selectin	rs7549412	1471	-0.270618	0.039348	-6.87755	6.08896e-12	-0.0274529	0.0146263	-1.87695	0.0605244	-0.298071	0.0365565	-8.15371	3.52939e-16	0.0921019	2.67953e-05	FALSE
SomaScan	1	1:169690860:169691047:clu_35855_-	ENSG00000188404	SELL	4831-4	L-Selectin	rs34032540	1507	0.193966	0.0830206	2.33636	0.0194724	0.0195606	0.0107582	1.8182	0.0690331	0.213527	0.0834278	2.55942	0.0104847	0.0916072	2.67953e-05	FALSE
SomaScan	1	1:169690860:169691007:clu_35855_-	ENSG00000188404	SELL	4831-4	L-Selectin	rs12723085	1498	0.175395	0.0576531	3.04225	0.00234816	-0.0199225	0.00770335	-2.58621	0.00970368	0.155473	0.0575499	2.70153	0.00690216	-0.128141	2.67953e-05	FALSE
SomaScan	1	1:169690860:169691007:clu_35855_-	ENSG00000188404	SELL	4831-4	L-Selectin	rs10489179	1485	-0.480543	0.0395864	-12.1391	6.55583e-34	-0.00704096	0.0112172	-0.627695	0.530204	-0.487584	0.0376034	-12.9665	1.89561e-38	0.0144405	2.67953e-05	FALSE
SomaScan	1	1:169690809:169691181:clu_35855_-	ENSG00000188404	SELL	4831-4	L-Selectin	rs10800476	1486	-0.271304	0.0366541	-7.40174	1.34414e-13	-0.000661165	0.00828017	-0.0798491	0.936357	-0.271965	0.0360126	-7.55194	4.28814e-14	0.00243106	2.67953e-05	FALSE
SomaScan	1	1:169690809:169691181:clu_35855_-	ENSG00000188404	SELL	4831-4	L-Selectin	rs1415551	1493	0.17501	0.0848058	2.06366	0.0390501	0.00392705	0.00406447	0.966188	0.33395	0.178937	0.0847842	2.1105	0.0348151	0.0219465	2.67953e-05	FALSE
SomaScan	1	1:169690794:169691173:clu_35855_-	ENSG00000188404	SELL	4831-4	L-Selectin	rs10489179	1485	-0.485568	0.0378804	-12.8185	1.2922e-37	-0.00201522	0.00372518	-0.540972	0.588527	-0.487584	0.037587	-12.9721	1.76073e-38	0.00413308	2.67953e-05	FALSE
SomaScan	1	1:169707404:169708417:clu_35828_-	ENSG00000188404	SELL	4831-4	L-Selectin	rs12089057	1452	-0.430085	0.03767	-11.4172	3.43196e-30	-0.00662164	0.0049326	-1.34242	0.179459	-0.436707	0.0372188	-11.7335	8.5837e-32	0.0151627	2.67953e-05	FALSE
SomaScan	1	1:169690809:169691173:clu_35855_-	ENSG00000188404	SELL	4831-4	L-Selectin	rs397769108	1471	-0.303471	0.0362857	-8.36336	6.09578e-17	0.00391347	0.00310623	1.25988	0.207713	-0.299557	0.0361069	-8.2964	1.07314e-16	-0.0130642	2.67953e-05	FALSE
SomaScan	1	1:161674073:161677328:clu_172493_+	ENSG00000072694	FCGR2B	3310-62	Low affinity immunoglobulin gamma Fc region receptor II-b	rs41297686	1471	-0.301328	0.0681559	-4.42115	9.81757e-06	0.0679286	0.0151583	4.48129	7.41938e-06	-0.233399	0.0676999	-3.44755	0.000565686	-0.29104	2.67953e-05	TRUE
SomaScan	1	1:161674073:161677328:clu_172493_+	ENSG00000072694	FCGR2B	3310-62	Low affinity immunoglobulin gamma Fc region receptor II-b	rs77825069	1506	-0.425332	0.0552993	-7.69145	1.45471e-14	-0.0416216	0.0127985	-3.25206	0.00114571	-0.466954	0.0546185	-8.54938	1.23756e-17	0.0891344	2.67953e-05	FALSE
SomaScan	1	1:161674073:161677328:clu_172493_+	ENSG00000072694	FCGR2B	3310-62	Low affinity immunoglobulin gamma Fc region receptor II-b	rs138032965	1494	-0.525002	0.0653981	-8.02778	9.92483e-16	-0.0223866	0.00852528	-2.62591	0.00864182	-0.547388	0.065398	-8.37011	5.75642e-17	0.0408971	2.67953e-05	FALSE
SomaScan	1	1:161674073:161677328:clu_172493_+	ENSG00000072694	FCGR2B	3310-62	Low affinity immunoglobulin gamma Fc region receptor II-b	rs200116942	1486	-0.394368	0.0359544	-10.9686	5.41176e-28	-0.00320408	0.00482464	-0.664107	0.506622	-0.397572	0.0364529	-10.9065	1.0733e-27	0.0080591	2.67953e-05	FALSE
SomaScan	1	1:161674073:161677328:clu_172493_+	ENSG00000072694	FCGR2B	3310-62	Low affinity immunoglobulin gamma Fc region receptor II-b	rs36089916	1456	-0.292195	0.0396351	-7.37212	1.67936e-13	-0.0144468	0.00575869	-2.5087	0.0121178	-0.306642	0.0398887	-7.68743	1.50116e-14	0.047113	2.67953e-05	FALSE
SomaScan	1	1:161674073:161677328:clu_172493_+	ENSG00000072694	FCGR2B	3310-62	Low affinity immunoglobulin gamma Fc region receptor II-b	rs145302389	1526	0.51753	0.0714263	7.24564	4.30388e-13	-0.052934	0.0141066	-3.75244	0.000175121	0.464596	0.0707129	6.57017	5.02577e-11	-0.113936	2.67953e-05	FALSE
SomaScan	1	1:161674073:161677328:clu_172493_+	ENSG00000072694	FCGR2B	3310-62	Low affinity immunoglobulin gamma Fc region receptor II-b	rs61804211	1524	-0.276262	0.0641018	-4.30974	1.6345e-05	-0.0620267	0.0197649	-3.13823	0.0016997	-0.338288	0.0602164	-5.61788	1.93316e-08	0.183355	2.67953e-05	FALSE
SomaScan	1	1:161674073:161677328:clu_172493_+	ENSG00000072694	FCGR2B	3310-62	Low affinity immunoglobulin gamma Fc region receptor II-b	rs76652463	1531	-0.320702	0.113324	-2.82997	0.00465529	-0.0669059	0.0191302	-3.49739	0.00046983	-0.387608	0.112823	-3.43552	0.000591409	0.172612	2.67953e-05	FALSE
SomaScan	1	1:161675313:161677328:clu_172493_+	ENSG00000072694	FCGR2B	3310-62	Low affinity immunoglobulin gamma Fc region receptor II-b	rs1801274	1517	-0.85196	0.0299783	-28.4192	1.17147e-177	-0.00294759	0.00345911	-0.852126	0.394144	-0.854907	0.0295688	-28.9125	8.31001e-184	0.00344785	2.67953e-05	FALSE
SomaScan	1	1:161675313:161677328:clu_172493_+	ENSG00000072694	FCGR2B	3310-62	Low affinity immunoglobulin gamma Fc region receptor II-b	rs13376485	1468	-0.208313	0.051814	-4.0204	5.81005e-05	0.0362053	0.0109061	3.31971	0.000901098	-0.172107	0.0508936	-3.38171	0.000720357	-0.210365	2.67953e-05	FALSE
SomaScan	1	1:161675313:161677328:clu_172493_+	ENSG00000072694	FCGR2B	3310-62	Low affinity immunoglobulin gamma Fc region receptor II-b	rs36089916	1456	-0.297932	0.0399389	-7.4597	8.67211e-14	-0.00870959	0.00441369	-1.97332	0.0484596	-0.306642	0.0398251	-7.69971	1.3637e-14	0.0284032	2.67953e-05	FALSE
SomaScan	1	1:161675313:161677328:clu_172493_+	ENSG00000072694	FCGR2B	3310-62	Low affinity immunoglobulin gamma Fc region receptor II-b	rs145302389	1526	0.494222	0.0720046	6.86376	6.7073e-12	-0.0296266	0.011094	-2.67051	0.00757368	0.464596	0.0712975	6.5163	7.20633e-11	-0.0637686	2.67953e-05	FALSE
SomaScan	1	1:161675313:161677328:clu_172493_+	ENSG00000072694	FCGR2B	3310-62	Low affinity immunoglobulin gamma Fc region receptor II-b	rs61804211	1524	-0.309261	0.0619965	-4.98836	6.08936e-07	-0.0290273	0.014942	-1.94266	0.0520567	-0.338288	0.0600877	-5.62991	1.80299e-08	0.0858064	2.67953e-05	FALSE
SomaScan	1	1:161675313:161677328:clu_172493_+	ENSG00000072694	FCGR2B	3310-62	Low affinity immunoglobulin gamma Fc region receptor II-b	rs72704075	1516	-0.34593	0.122677	-2.81986	0.00480453	0.00112074	0.0102209	0.109652	0.912686	-0.34481	0.123088	-2.80131	0.00508949	-0.00325031	2.67953e-05	FALSE
SomaScan	1	1:161675313:161677328:clu_172493_+	ENSG00000072694	FCGR2B	3310-62	Low affinity immunoglobulin gamma Fc region receptor II-b	rs76652463	1531	-0.363938	0.1124	-3.23789	0.00120419	-0.0236695	0.0118778	-1.99275	0.0462891	-0.387608	0.112399	-3.4485	0.000563705	0.0610656	2.67953e-05	FALSE
SomaScan	1	1:53271153:53271227:clu_31820_-	ENSG00000157193	LRP8	3323-37	Low-density lipoprotein receptor-related protein 8	rs5174	1532	0.0899023	0.0378542	2.37496	0.0175506	-0.00152064	0.00322423	-0.471629	0.637192	0.0883816	0.0375479	2.35384	0.0185808	-0.0172054	2.67953e-05	FALSE
SomaScan	1	1:147652647:147654194:clu_33738_-	ENSG00000162836	ACP6	5742-14	Lysophosphatidic acid phosphatase type 6	rs9660040	1512	-0.737898	0.0330245	-22.344	1.38215e-110	-0.0313458	0.0119324	-2.62696	0.00861518	-0.769244	0.0305811	-25.1542	1.27092e-139	0.0407489	2.67953e-05	FALSE
SomaScan	1	1:147652647:147654194:clu_33738_-	ENSG00000162836	ACP6	5742-14	Lysophosphatidic acid phosphatase type 6	rs75583687	1509	-1.26007	0.0852645	-14.7783	2.02085e-49	-0.0974847	0.0274834	-3.54704	0.000389583	-1.35755	0.088254	-15.3823	2.15026e-53	0.0718091	2.67953e-05	FALSE
SomaScan	1	1:147650238:147652592:clu_33733_-	ENSG00000162836	ACP6	5742-14	Lysophosphatidic acid phosphatase type 6	rs2153463	1526	-0.768321	0.0313541	-24.5047	1.31674e-132	-0.00332232	0.0109924	-0.302238	0.762471	-0.771644	0.0299648	-25.7516	3.09029e-146	0.00430551	2.67953e-05	FALSE
SomaScan	1	1:147650238:147652592:clu_33733_-	ENSG00000162836	ACP6	5742-14	Lysophosphatidic acid phosphatase type 6	rs143004916	1511	-1.21974	0.0885522	-13.7743	3.63942e-43	-0.0311317	0.019607	-1.58779	0.112335	-1.25088	0.0905245	-13.8181	1.98269e-43	0.0248879	2.67953e-05	FALSE
SomaScan	1	1:147652549:147654194:clu_33738_-	ENSG00000162836	ACP6	5742-14	Lysophosphatidic acid phosphatase type 6	rs9660040	1512	-0.752599	0.0327219	-22.9999	4.67475e-117	-0.0166451	0.0102802	-1.61914	0.105418	-0.769244	0.0305606	-25.1711	8.30264e-140	0.0216383	2.67953e-05	FALSE
SomaScan	1	1:147652549:147654194:clu_33738_-	ENSG00000162836	ACP6	5742-14	Lysophosphatidic acid phosphatase type 6	rs75583687	1509	-1.31821	0.0896537	-14.7034	6.13406e-49	-0.0393423	0.0242317	-1.62359	0.104463	-1.35755	0.0921377	-14.734	3.90188e-49	0.0289803	2.67953e-05	FALSE
SomaScan	1	1:147650238:147652449:clu_33733_-	ENSG00000162836	ACP6	5742-14	Lysophosphatidic acid phosphatase type 6	rs2153463	1526	-0.77797	0.0309499	-25.1365	1.9877e-139	0.00632683	0.00902952	0.700683	0.483501	-0.771644	0.0299754	-25.7426	3.90317e-146	-0.00819916	2.67953e-05	FALSE
SomaScan	1	1:117420649:117442231:clu_170251_+	ENSG00000198162	MAN1A2	9077-10	Mannosyl-oligosaccharide 1,2-alpha-mannosidase IB	rs17037149	1479	-0.056801	0.035456	-1.60201	0.109152	0.00590607	0.00586922	1.00628	0.314281	-0.0508949	0.0350774	-1.45093	0.146799	-0.116044	2.67953e-05	FALSE
SomaScan	1	1:117420649:117442231:clu_170251_+	ENSG00000198162	MAN1A2	9077-10	Mannosyl-oligosaccharide 1,2-alpha-mannosidase IB	rs35505705	1510	-0.275438	0.0408533	-6.74213	1.56078e-11	0.00416593	0.00873849	0.476733	0.633552	-0.271272	0.0398452	-6.80816	9.88567e-12	-0.015357	2.67953e-05	FALSE
SomaScan	1	1:117414831:117420578:clu_170251_+	ENSG00000198162	MAN1A2	9077-10	Mannosyl-oligosaccharide 1,2-alpha-mannosidase IB	rs6667019	1494	-0.291199	0.0540048	-5.39209	6.96425e-08	-0.000641198	0.00315769	-0.203059	0.839089	-0.29184	0.0539586	-5.40859	6.35218e-08	0.00219709	2.67953e-05	FALSE
SomaScan	1	1:169591456:169594692:clu_35847_-	ENSG00000174175	SELP	4154-57	P-selectin	rs6128	1504	-0.302936	0.0552266	-5.48532	4.12726e-08	-0.0663548	0.0308957	-2.1477	0.0317375	-0.369291	0.0466723	-7.91241	2.52462e-15	0.179682	2.67953e-05	FALSE
SomaScan	1	1:169593724:169594692:clu_35847_-	ENSG00000174175	SELP	4154-57	P-selectin	rs6128	1504	-0.370071	0.0487686	-7.58831	3.241e-14	0.000780758	0.0162218	0.0481301	0.961613	-0.369291	0.0467472	-7.89974	2.79494e-15	-0.00211421	2.67953e-05	FALSE
SomaScan	1	1:169591456:169593605:clu_35847_-	ENSG00000174175	SELP	4154-57	P-selectin	rs3766117	1514	-0.313492	0.0473716	-6.61771	3.64807e-11	-0.0354323	0.0130809	-2.70872	0.0067544	-0.348924	0.0452712	-7.70742	1.28391e-14	0.101547	2.67953e-05	FALSE
SomaScan	1	1:39748767:39748903:clu_168025_+	ENSG00000084072	PPIE	5238-26	Peptidyl-prolyl cis-trans isomerase E	rs56064244	1531	-0.342869	0.0560457	-6.11767	9.4954e-10	-0.043048	0.0399775	-1.07681	0.281566	-0.385917	0.0368395	-10.4756	1.11796e-25	0.111547	2.67953e-05	FALSE
SomaScan	1	1:39745498:39748903:clu_168025_+	ENSG00000084072	PPIE	5238-26	Peptidyl-prolyl cis-trans isomerase E	rs58589165	1527	-0.373874	0.0392934	-9.51493	1.81842e-21	-0.00790646	0.0109272	-0.723555	0.469339	-0.38178	0.0368769	-10.3528	4.06237e-25	0.0207095	2.67953e-05	FALSE
SomaScan	1	1:39753052:39753287:clu_168027_+	ENSG00000084072	PPIE	5238-26	Peptidyl-prolyl cis-trans isomerase E	rs2274949	1528	-0.385124	0.0392967	-9.8004	1.12137e-22	0.00142973	0.0119038	0.120108	0.904398	-0.383694	0.0366262	-10.4759	1.11414e-25	-0.00372623	2.67953e-05	FALSE
SomaScan	1	1:39753052:39753287:clu_168027_+	ENSG00000084072	PPIE	5238-26	Peptidyl-prolyl cis-trans isomerase E	rs3820618	1524	0.0461348	0.0511392	0.902142	0.366981	0.0355037	0.0129981	2.73145	0.00630555	0.0816385	0.0493142	1.65548	0.0978277	0.434889	2.67953e-05	FALSE
SomaScan	1	1:39753052:39753287:clu_168027_+	ENSG00000084072	PPIE	5238-26	Peptidyl-prolyl cis-trans isomerase E	rs230327	1456	-0.286431	0.0523645	-5.46995	4.50165e-08	-0.0185753	0.0134259	-1.38354	0.166498	-0.305007	0.049197	-6.19969	5.65731e-10	0.0609015	2.67953e-05	FALSE
SomaScan	1	1:39762407:39762517:clu_168027_+	ENSG00000084072	PPIE	5238-26	Peptidyl-prolyl cis-trans isomerase E	rs556563174	1519	-0.114975	0.311638	-0.368939	0.712174	-0.00243373	0.0154841	-0.157176	0.875106	-0.117409	0.311997	-0.376314	0.706684	0.0207287	2.67953e-05	FALSE
SomaScan	1	1:39762407:39762517:clu_168027_+	ENSG00000084072	PPIE	5238-26	Peptidyl-prolyl cis-trans isomerase E	rs11206754	1529	-0.382061	0.0386297	-9.89033	4.5851e-23	-0.00267454	0.0120718	-0.221553	0.824662	-0.384735	0.0366866	-10.4871	9.90357e-26	0.00695165	2.67953e-05	FALSE
SomaScan	1	1:39743924:39745375:clu_168025_+	ENSG00000084072	PPIE	5238-26	Peptidyl-prolyl cis-trans isomerase E	rs1046988	1516	-0.40812	0.0376244	-10.8472	2.05594e-27	0.0235933	0.00966833	2.44026	0.0146766	-0.384526	0.0367366	-10.4671	1.22297e-25	-0.0613567	2.67953e-05	FALSE
SomaScan	1	1:39753052:39762517:clu_168027_+	ENSG00000084072	PPIE	5238-26	Peptidyl-prolyl cis-trans isomerase E	rs12094291	1519	-0.39032	0.0381286	-10.2369	1.35449e-24	0.0100325	0.00779899	1.28638	0.198311	-0.380288	0.0371527	-10.2358	1.37046e-24	-0.0263812	2.67953e-05	FALSE
SomaScan	1	1:39743924:39748903:clu_168025_+	ENSG00000084072	PPIE	5238-26	Peptidyl-prolyl cis-trans isomerase E	rs11809515	1511	-0.389768	0.0381925	-10.2054	1.87631e-24	0.00236322	0.00723704	0.326545	0.744012	-0.387405	0.037417	-10.3537	4.0253e-25	-0.00610011	2.67953e-05	FALSE
SomaScan	1	1:39762651:39763689:clu_168027_+	ENSG00000084072	PPIE	5238-26	Peptidyl-prolyl cis-trans isomerase E	rs10888958	1522	-0.386026	0.0381266	-10.1248	4.28709e-24	0.00691693	0.00841293	0.822179	0.410975	-0.379109	0.0367411	-10.3184	5.81984e-25	-0.0182452	2.67953e-05	FALSE
SomaScan	1	1:39762651:39763689:clu_168027_+	ENSG00000084072	PPIE	5238-26	Peptidyl-prolyl cis-trans isomerase E	rs3820618	1524	0.0736096	0.0496502	1.48256	0.13819	0.00802887	0.00735486	1.09164	0.274991	0.0816385	0.0492216	1.65859	0.0971987	0.0983467	2.67953e-05	FALSE
SomaScan	1	1:39738931:39740165:clu_168024_+	ENSG00000084072	PPIE	5238-26	Peptidyl-prolyl cis-trans isomerase E	rs12239844	1525	-0.382555	0.036791	-10.3981	2.53032e-25	0.000669264	0.00267285	0.250394	0.802283	-0.381885	0.0367478	-10.3921	2.69433e-25	-0.00175253	2.67953e-05	FALSE
SomaScan	1	1:39738931:39740165:clu_168024_+	ENSG00000084072	PPIE	5238-26	Peptidyl-prolyl cis-trans isomerase E	rs567891731	1487	-0.185166	0.160742	-1.15195	0.249343	-0.000657484	0.00310679	-0.211628	0.832397	-0.185823	0.160722	-1.15618	0.247609	0.00353823	2.67953e-05	FALSE
SomaScan	1	1:39738923:39740165:clu_168024_+	ENSG00000084072	PPIE	5238-26	Peptidyl-prolyl cis-trans isomerase E	rs12239844	1525	-0.381806	0.0367808	-10.3806	3.03937e-25	-7.93509e-05	0.00257941	-0.0307632	0.975458	-0.381885	0.0367569	-10.3895	2.76826e-25	0.000207787	2.67953e-05	FALSE
SomaScan	1	1:45519054:45521829:clu_31505_-	ENSG00000117450	PRDX1	3855-56	Peroxiredoxin-1	rs17522918	1532	-0.268303	0.0606531	-4.42356	9.70869e-06	0.000868333	0.0049932	0.173903	0.861942	-0.267434	0.0607311	-4.40358	1.06478e-05	-0.0032469	2.67953e-05	FALSE
SomaScan	1	1:173481472:173485491:clu_172946_+	ENSG00000117592	PRDX6	5018-68	Peroxiredoxin-6	rs12026993	1513	-0.100912	0.0435855	-2.31527	0.0205981	-0.00267117	0.00396905	-0.673	0.500947	-0.103583	0.0433648	-2.38865	0.0169105	0.0257876	2.67953e-05	FALSE
SomaScan	1	1:173481472:173485491:clu_172946_+	ENSG00000117592	PRDX6	5018-68	Peroxiredoxin-6	rs7516544	1510	0.281845	0.0443108	6.36065	2.00902e-10	-0.00143778	0.00497166	-0.289195	0.772432	0.280408	0.0438756	6.39096	1.64843e-10	-0.00512747	2.67953e-05	FALSE
SomaScan	1	1:173481482:173485361:clu_172944_+	ENSG00000117592	PRDX6	5018-68	Peroxiredoxin-6	rs4916371	1492	0.0743228	0.0360044	2.06427	0.0389923	0.000392798	0.00222673	0.176401	0.859979	0.0747156	0.0359792	2.07663	0.0378355	0.00525725	2.67953e-05	FALSE
SomaScan	1	1:173486401:173487735:clu_172944_+	ENSG00000117592	PRDX6	5018-68	Peroxiredoxin-6	rs12077271	1505	0.265797	0.0441993	6.01359	1.81459e-09	0.000453247	0.00351634	0.128897	0.897439	0.26625	0.0440405	6.04556	1.48888e-09	0.00170234	2.67953e-05	FALSE
SomaScan	1	1:156904998:156905324:clu_172188_+	ENSG00000187800	PEAR1	8275-31	Platelet endothelial aggregation receptor 1	rs11264579	1515	-0.199582	0.0432985	-4.60945	4.03734e-06	0.00271569	0.00408769	0.664358	0.506461	-0.196867	0.0431361	-4.56385	5.02245e-06	-0.0137946	2.67953e-05	FALSE
SomaScan	1	1:153373909:153374455:clu_34487_-	ENSG00000163221	S100A12	5852-6	Protein S100-A12	rs3014874	1518	-0.201771	0.0404653	-4.98626	6.15594e-07	-0.000699675	0.00206204	-0.339313	0.734374	-0.20247	0.0403916	-5.01268	5.36769e-07	0.0034557	2.67953e-05	FALSE
SomaScan	1	1:153373909:153374455:clu_34487_-	ENSG00000163221	S100A12	5852-6	Protein S100-A12	rs35036941	1510	0.0717439	0.0604157	1.1875	0.235029	0.00168937	0.00561184	0.301038	0.763386	0.0734332	0.0599837	1.22422	0.220869	0.0230056	2.67953e-05	FALSE
SomaScan	1	1:153373967:153374455:clu_34487_-	ENSG00000163221	S100A12	5852-6	Protein S100-A12	rs724781	1525	-0.163407	0.0393559	-4.15203	3.29539e-05	-0.00227215	0.00228453	-0.99458	0.31994	-0.165679	0.0393507	-4.21032	2.55009e-05	0.0137142	2.67953e-05	FALSE
SomaScan	1	1:153373967:153374455:clu_34487_-	ENSG00000163221	S100A12	5852-6	Protein S100-A12	rs35036941	1510	0.0690555	0.0602608	1.14594	0.251818	0.00437775	0.00472715	0.926087	0.354401	0.0734332	0.0599695	1.22451	0.22076	0.0596154	2.67953e-05	FALSE
SomaScan	1	1:153373957:153374455:clu_34487_-	ENSG00000163221	S100A12	5852-6	Protein S100-A12	rs724781	1525	-0.16142	0.0394711	-4.08958	4.32158e-05	-0.00425891	0.00326266	-1.30535	0.191774	-0.165679	0.0392744	-4.21851	2.45924e-05	0.0257058	2.67953e-05	FALSE
SomaScan	1	1:153373957:153374455:clu_34487_-	ENSG00000163221	S100A12	5852-6	Protein S100-A12	rs35036941	1510	0.0677747	0.0601583	1.1266	0.25991	0.00565856	0.00429642	1.31704	0.187825	0.0734332	0.0599928	1.22403	0.220939	0.0770572	2.67953e-05	FALSE
SomaScan	1	1:153543913:153544654:clu_34496_-	ENSG00000196154	S100A4	14116-129	Protein S100-A4	rs9728377	1523	0.382655	0.0902006	4.24227	2.21274e-05	0.00933589	0.00800886	1.1657	0.243738	0.391991	0.0898192	4.36422	1.27577e-05	0.0238166	2.67953e-05	FALSE
SomaScan	1	1:74706994:74707103:clu_32219_-	ENSG00000116791	CRYZ	13983-27	Quinone oxidoreductase	rs28671241	1475	-0.0578826	0.0375124	-1.54303	0.122825	-0.00320382	0.00254338	-1.25967	0.207787	-0.0610864	0.0375185	-1.62817	0.103489	0.0524474	2.67953e-05	FALSE
SomaScan	1	1:9997331:10007570:clu_165341_+	ENSG00000162444	RBP7	14208-3	Retinoid-binding protein 7	rs3811458	1515	-0.10271	0.0932933	-1.10093	0.270926	-0.014364	0.017813	-0.806378	0.420025	-0.117074	0.092892	-1.26032	0.207555	0.122692	2.67953e-05	FALSE
SomaScan	1	1:9997331:10007570:clu_165341_+	ENSG00000162444	RBP7	14208-3	Retinoid-binding protein 7	rs11121513	1508	-0.134917	0.0641464	-2.10326	0.0354429	-0.00412193	0.00421182	-0.978656	0.32775	-0.139039	0.0642197	-2.16505	0.0303842	0.0296459	2.67953e-05	FALSE
SomaScan	1	1:9997900:10007570:clu_165341_+	ENSG00000162444	RBP7	14208-3	Retinoid-binding protein 7	rs3003376	1527	-0.150555	0.0505906	-2.97595	0.00292081	-0.0026948	0.00521881	-0.516362	0.605601	-0.15325	0.0503402	-3.04428	0.00233234	0.0175843	2.67953e-05	FALSE
SomaScan	1	1:160750132:160750304:clu_172426_+	ENSG00000026751	SLAMF7	5487-7	SLAM family member 7	rs11265473	1516	-0.734252	0.0357346	-20.5474	8.1194e-94	-0.0104451	0.00496407	-2.10413	0.0353668	-0.744697	0.0357069	-20.8558	1.34911e-96	0.0140259	2.67953e-05	FALSE
SomaScan	1	1:160750132:160750304:clu_172426_+	ENSG00000026751	SLAMF7	5487-7	SLAM family member 7	rs34152618	1494	-0.844582	0.0578061	-14.6106	2.40364e-48	-0.0161463	0.00692534	-2.33148	0.0197282	-0.860728	0.0575821	-14.9478	1.60879e-50	0.0187588	2.67953e-05	FALSE
SomaScan	1	1:160739356:160749821:clu_172425_+	ENSG00000026751	SLAMF7	5487-7	SLAM family member 7	rs17313062	1509	-0.737201	0.0355608	-20.7307	1.82999e-95	-0.00655953	0.00449489	-1.45933	0.144474	-0.743761	0.0356566	-20.859	1.26249e-96	0.00881941	2.67953e-05	FALSE
SomaScan	1	1:160750093:160751345:clu_172426_+	ENSG00000026751	SLAMF7	5487-7	SLAM family member 7	rs495706	1499	-0.680308	0.0359268	-18.9359	5.76772e-80	-0.0271966	0.0070101	-3.87963	0.000104616	-0.707505	0.036347	-19.4653	2.16179e-84	0.0384401	2.67953e-05	FALSE
SomaScan	1	1:160750093:160751345:clu_172426_+	ENSG00000026751	SLAMF7	5487-7	SLAM family member 7	rs11588694	1485	-0.800527	0.0566218	-14.1381	2.21035e-45	-0.0418964	0.0105729	-3.96263	7.41273e-05	-0.842423	0.0562401	-14.979	1.00653e-50	0.0497332	2.67953e-05	FALSE
SomaScan	1	1:160750093:160750304:clu_172426_+	ENSG00000026751	SLAMF7	5487-7	SLAM family member 7	rs34152618	1494	-0.848861	0.0577283	-14.7044	6.03783e-49	-0.0118675	0.00572506	-2.0729	0.0381817	-0.860728	0.0579257	-14.8592	6.06708e-50	0.0137877	2.67953e-05	FALSE
SomaScan	1	1:160796311:160799753:clu_172430_+	ENSG00000122224	LY9	3324-51	T-lymphocyte surface antigen Ly-9	rs10908806	1529	-0.126312	0.0457629	-2.76015	0.00577755	-0.0213262	0.0294429	-0.724326	0.468865	-0.147638	0.0372702	-3.96131	7.45412e-05	0.144449	2.67953e-05	FALSE
SomaScan	1	1:160796311:160799753:clu_172430_+	ENSG00000122224	LY9	3324-51	T-lymphocyte surface antigen Ly-9	rs3904492	1504	0.203655	0.0426823	4.77142	1.82934e-06	0.00725333	0.018805	0.385713	0.699709	0.210909	0.0390021	5.40763	6.38655e-08	0.0343909	2.67953e-05	FALSE
SomaScan	1	1:160797275:160799753:clu_172430_+	ENSG00000122224	LY9	3324-51	T-lymphocyte surface antigen Ly-9	rs6659569	1515	0.169527	0.0426796	3.97208	7.12488e-05	0.0407908	0.0192651	2.11734	0.0342306	0.210317	0.0385793	5.45157	4.99281e-08	0.193949	2.67953e-05	FALSE
SomaScan	1	1:160797275:160799753:clu_172430_+	ENSG00000122224	LY9	3324-51	T-lymphocyte surface antigen Ly-9	rs546669	1515	-0.0903232	0.0423857	-2.13098	0.0330905	-0.0631858	0.0227623	-2.7759	0.00550494	-0.153509	0.0372144	-4.12499	3.70746e-05	0.41161	2.67953e-05	FALSE
SomaScan	1	1:160796311:160797110:clu_172430_+	ENSG00000122224	LY9	3324-51	T-lymphocyte surface antigen Ly-9	rs12072399	1530	-0.156228	0.0436508	-3.57905	0.000344842	0.0101733	0.0241056	0.42203	0.673003	-0.146055	0.0373807	-3.90724	9.33576e-05	-0.0696539	2.67953e-05	FALSE
SomaScan	1	1:160796311:160797110:clu_172430_+	ENSG00000122224	LY9	3324-51	T-lymphocyte surface antigen Ly-9	rs3904492	1504	0.225851	0.0419883	5.3789	7.49413e-08	-0.0149422	0.0173924	-0.859122	0.390273	0.210909	0.039016	5.40569	6.45583e-08	-0.0708469	2.67953e-05	FALSE
SomaScan	1	1:160800082:160801790:clu_172431_+	ENSG00000122224	LY9	3324-51	T-lymphocyte surface antigen Ly-9	rs1333064	1503	-0.147283	0.0376776	-3.90904	9.26637e-05	-0.00153997	0.0057189	-0.269278	0.787716	-0.148823	0.0373782	-3.98155	6.8466e-05	0.0103477	2.67953e-05	FALSE
SomaScan	1	1:160800082:160801790:clu_172431_+	ENSG00000122224	LY9	3324-51	T-lymphocyte surface antigen Ly-9	rs369917545	1475	0.289718	0.0466924	6.20481	5.47613e-10	-0.00960978	0.0123236	-0.779784	0.435518	0.280108	0.0447286	6.26239	3.79128e-10	-0.0343074	2.67953e-05	FALSE
SomaScan	1	1:160814761:160818218:clu_172431_+	ENSG00000122224	LY9	3324-51	T-lymphocyte surface antigen Ly-9	rs12405457	1492	0.283258	0.0458865	6.17303	6.69956e-10	-0.00367895	0.0073056	-0.503579	0.614557	0.279579	0.0450661	6.20376	5.51304e-10	-0.0131589	2.67953e-05	FALSE
SomaScan	1	1:160814761:160818218:clu_172431_+	ENSG00000122224	LY9	3324-51	T-lymphocyte surface antigen Ly-9	rs790624	1483	-0.133347	0.0390041	-3.4188	0.000628976	-0.000243526	0.00711746	-0.0342153	0.972705	-0.133591	0.0380109	-3.51454	0.000440523	0.00182293	2.67953e-05	FALSE
SomaScan	1	1:160800082:160813636:clu_172431_+	ENSG00000122224	LY9	3324-51	T-lymphocyte surface antigen Ly-9	rs397861800	1511	-0.143703	0.0376316	-3.81867	0.000134172	-0.00617253	0.0057041	-1.08212	0.279199	-0.149875	0.0375253	-3.99398	6.49733e-05	0.0411844	2.67953e-05	FALSE
SomaScan	1	1:160800082:160813636:clu_172431_+	ENSG00000122224	LY9	3324-51	T-lymphocyte surface antigen Ly-9	rs369917545	1475	0.275277	0.0449446	6.12481	9.07926e-10	0.00483091	0.00494472	0.976982	0.328578	0.280108	0.0447359	6.26137	3.81608e-10	0.0172466	2.67953e-05	FALSE
SomaScan	1	1:12188895:12190957:clu_165588_+	ENSG00000028137	TNFRSF1B	8368-102	Tumor necrosis factor receptor superfamily member 1B	rs1061622	1525	-0.188503	0.045317	-4.15966	3.18726e-05	0.00406793	0.0136212	0.298648	0.765208	-0.184435	0.043723	-4.21827	2.46186e-05	-0.0220562	2.67953e-05	FALSE
SomaScan	1	1:12167169:12188796:clu_165588_+	ENSG00000028137	TNFRSF1B	8368-102	Tumor necrosis factor receptor superfamily member 1B	rs1061622	1525	-0.177994	0.0446618	-3.98537	6.73739e-05	-0.00644123	0.0111627	-0.577033	0.563917	-0.184435	0.0436504	-4.22528	2.38642e-05	0.0349241	2.67953e-05	FALSE
SomaScan	1	1:12188895:12190957:clu_28834_-	ENSG00000028137 (OS)	TNFRSF1B (OS)	8368-102	Tumor necrosis factor receptor superfamily member 1B	rs683240	1504	-0.175074	0.0451993	-3.87338	0.000107335	0.00639725	0.0069852	0.915829	0.359756	-0.168677	0.0447075	-3.7729	0.00016136	-0.037926	2.67953e-05	FALSE
SomaScan	1	1:12167169:12188796:clu_28834_-	ENSG00000028137 (OS)	TNFRSF1B (OS)	8368-102	Tumor necrosis factor receptor superfamily member 1B	rs548580	1504	-0.183633	0.0439781	-4.17555	2.97271e-05	-0.00118057	0.00534609	-0.220829	0.825225	-0.184813	0.0436941	-4.22971	2.33997e-05	0.00638792	2.67953e-05	FALSE
SomaScan	1	1:12167169:12190957:clu_165588_+	ENSG00000028137	TNFRSF1B	8368-102	Tumor necrosis factor receptor superfamily member 1B	rs603151	1489	-0.166766	0.0429492	-3.88287	0.00010323	-0.000287794	0.00424049	-0.0678682	0.945891	-0.167054	0.0427677	-3.90608	9.38058e-05	0.00172276	2.67953e-05	FALSE
SomaScan	1	1:37862430:37864312:clu_30999_-	ENSG00000204084	INPP5B	12641-3	Type II inositol 1,4,5-trisphosphate 5-phosphatase	rs7540374	1516	-0.199243	0.052716	-3.77954	0.000157117	-0.00534776	0.00675445	-0.791739	0.428513	-0.20459	0.0522697	-3.91413	9.07314e-05	0.0261389	2.67953e-05	FALSE
SomaScan	1	1:37862426:37864312:clu_30999_-	ENSG00000204084	INPP5B	12641-3	Type II inositol 1,4,5-trisphosphate 5-phosphatase	rs7540374	1516	-0.200313	0.052504	-3.8152	0.00013607	-0.00427696	0.00518228	-0.825306	0.409198	-0.20459	0.0522655	-3.91444	9.06145e-05	0.020905	2.67953e-05	FALSE
SomaScan	1	1:1013576:1014043:clu_164456_+	ENSG00000187608	ISG15	14151-4	Ubiquitin-like protein ISG15	rs2710869	1516	-0.328137	0.107753	-3.04526	0.0023248	-0.00310701	0.00841871	-0.36906	0.712083	-0.331244	0.108093	-3.06443	0.00218087	0.00937982	2.67953e-05	FALSE
SomaScan	1	1:203184044:203184576:clu_36686_-	ENSG00000133048	CHI3L1	11104-13	Chitinase-3-like protein 1	rs12141494	1460	0.979641	0.0266664	36.7369	1.87931e-295	0.0239795	0.00927456	2.58552	0.00972336	1.00362	0.0249943	40.154	<2.23e-308	0.023893	2.67953e-05	FALSE
SomaScan	1	1:203184044:203184576:clu_36686_-	ENSG00000133048	CHI3L1	11104-13	Chitinase-3-like protein 1	rs12410110	1513	0.152457	0.107776	1.41457	0.157194	-0.058238	0.0465447	-1.25123	0.210852	0.0942187	0.115644	0.814731	0.415226	-0.618115	2.67953e-05	FALSE
SomaScan	1	1:203181285:203182731:clu_36685_-	ENSG00000133048	CHI3L1	11104-13	Chitinase-3-like protein 1	rs7542294	1510	0.915209	0.0380644	24.0437	9.71008e-128	0.0646788	0.011139	5.8065	6.3791e-09	0.979888	0.038472	25.4702	4.22027e-143	0.0660063	2.67953e-05	TRUE
SomaScan	1	1:203181285:203182731:clu_36685_-	ENSG00000133048	CHI3L1	11104-13	Chitinase-3-like protein 1	rs12141494	1460	0.986559	0.0265074	37.2183	3.45702e-303	0.0170611	0.00879583	1.93968	0.0524181	1.00362	0.0250448	40.0731	<2.23e-308	0.0169996	2.67953e-05	FALSE
SomaScan	1	1:203182304:203182731:clu_36685_-	ENSG00000133048	CHI3L1	11104-13	Chitinase-3-like protein 1	rs12141494	1460	0.965799	0.0264616	36.4981	1.19058e-291	0.0378218	0.00841036	4.49705	6.89043e-06	1.00362	0.0249175	40.2778	<2.23e-308	0.0376854	2.67953e-05	TRUE
SomaScan	1	1:203182304:203182731:clu_36685_-	ENSG00000133048	CHI3L1	11104-13	Chitinase-3-like protein 1	rs4950929	1514	0.0659189	0.0368983	1.7865	0.0740181	-0.0215648	0.0141565	-1.52332	0.127678	0.0443541	0.0394084	1.1255	0.260378	-0.486197	2.67953e-05	FALSE
SomaScan	1	1:203180652:203181162:clu_36684_-	ENSG00000133048	CHI3L1	11104-13	Chitinase-3-like protein 1	rs2275351	1524	0.953652	0.0384937	24.7742	1.69964e-135	0.0243706	0.00798211	3.05316	0.00226447	0.978023	0.0377711	25.8934	7.90785e-148	0.0249183	2.67953e-05	FALSE
SomaScan	1	1:203180652:203181162:clu_36684_-	ENSG00000133048	CHI3L1	11104-13	Chitinase-3-like protein 1	rs12141494	1460	0.999824	0.0257944	38.7613	<2.23e-308	0.00379628	0.00546331	0.694869	0.487137	1.00362	0.0250763	40.0227	<2.23e-308	0.00378259	2.67953e-05	FALSE
SomaScan	1	1:203179585:203179761:clu_36684_-	ENSG00000133048	CHI3L1	11104-13	Chitinase-3-like protein 1	rs7542294	1510	0.968775	0.0387406	25.0067	5.16543e-138	0.0111128	0.00689809	1.611	0.10718	0.979888	0.0381289	25.6994	1.18788e-145	0.0113409	2.67953e-05	FALSE
SomaScan	1	1:203179585:203179761:clu_36684_-	ENSG00000133048	CHI3L1	11104-13	Chitinase-3-like protein 1	rs4950928	1529	0.0837204	0.0371422	2.25405	0.0241931	-0.0238729	0.00803257	-2.97201	0.00295858	0.0598476	0.037292	1.60484	0.10853	-0.398894	2.67953e-05	FALSE
SomaScan	1	1:203184632:203186599:clu_36686_-	ENSG00000133048	CHI3L1	11104-13	Chitinase-3-like protein 1	rs10399931	1528	0.15355	0.0366727	4.18705	2.82602e-05	0.000501649	0.00715621	0.0700998	0.944114	0.154052	0.0364328	4.22839	2.35368e-05	0.00325636	2.67953e-05	FALSE
SomaScan	1	1:203179826:203180507:clu_36684_-	ENSG00000133048	CHI3L1	11104-13	Chitinase-3-like protein 1	rs4950928	1529	0.0664232	0.0375868	1.76719	0.0771958	-0.00657563	0.00707878	-0.92892	0.35293	0.0598476	0.0370701	1.61444	0.106431	-0.109873	2.67953e-05	FALSE
SomaScan	1	1:203182843:203183641:clu_36686_-	ENSG00000133048	CHI3L1	11104-13	Chitinase-3-like protein 1	rs3079469	1497	0.0520328	0.0371241	1.40159	0.161038	-0.012447	0.00563595	-2.20849	0.02721	0.0395859	0.0369865	1.07028	0.284494	-0.314429	2.67953e-05	FALSE
SomaScan	1	1:203179622:203179761:clu_36684_-	ENSG00000133048	CHI3L1	11104-13	Chitinase-3-like protein 1	rs2095793	1494	0.523896	0.0352879	14.8463	7.35002e-50	0.000852992	0.00306728	0.278094	0.78094	0.524749	0.0349548	15.0122	6.1102e-51	0.00162553	2.67953e-05	FALSE
SomaScan	1	1:203182852:203183641:clu_36686_-	ENSG00000133048	CHI3L1	11104-13	Chitinase-3-like protein 1	rs2071579	1449	1.00264	0.0255099	39.3041	<2.23e-308	-0.00196793	0.00320222	-0.614554	0.538849	1.00068	0.0252599	39.6152	<2.23e-308	-0.0019666	2.67953e-05	FALSE
SomaScan	1	1:203179877:203180470:clu_173651_+	ENSG00000133048 (OS)	CHI3L1 (OS)	11104-13	Chitinase-3-like protein 1	rs6698204	1523	0.515626	0.03499	14.7364	3.76453e-49	0.00143929	0.00420394	0.342368	0.732074	0.517066	0.0345729	14.9558	1.42739e-50	0.00278358	2.67953e-05	FALSE
SomaScan	1	1:203179585:203181200:clu_36684_-	ENSG00000133048	CHI3L1	11104-13	Chitinase-3-like protein 1	rs10399931	1528	0.149387	0.0367864	4.06092	4.88794e-05	0.00466532	0.00476785	0.978495	0.32783	0.154052	0.0364306	4.22864	2.35106e-05	0.030284	2.67953e-05	FALSE
SomaScan	1	1:203180367:203180470:clu_36684_-	ENSG00000133048	CHI3L1	11104-13	Chitinase-3-like protein 1	rs10399931	1528	0.156602	0.0365252	4.28749	1.80701e-05	-0.00254949	0.00395059	-0.645342	0.518705	0.154052	0.036448	4.22663	2.37221e-05	-0.0165495	2.67953e-05	FALSE
SomaScan	1	1:203182852:203183641:clu_173654_+	ENSG00000133048 (OS)	CHI3L1 (OS)	11104-13	Chitinase-3-like protein 1	rs10399931	1528	0.152848	0.0366134	4.17464	2.98454e-05	0.00120447	0.00412501	0.291992	0.770292	0.154052	0.0364438	4.22712	2.367e-05	0.00781859	2.67953e-05	FALSE
SomaScan	1	1:203186345:203186599:clu_36686_-	ENSG00000133048	CHI3L1	11104-13	Chitinase-3-like protein 1	rs10399931	1528	0.154137	0.0364143	4.23288	2.30721e-05	-8.51067e-05	0.000473498	-0.179741	0.857356	0.154052	0.0364334	4.22833	2.35437e-05	-0.000552454	2.67953e-05	FALSE
SomaScan	1	1:203183791:203184576:clu_36686_-	ENSG00000133048	CHI3L1	11104-13	Chitinase-3-like protein 1	rs61751237	1508	-0.131958	0.146377	-0.901497	0.367324	0.025987	0.0190188	1.36639	0.171818	-0.105971	0.14612	-0.725233	0.468309	-0.245227	2.67953e-05	FALSE
SomaScan	1	1:203183791:203184576:clu_36686_-	ENSG00000133048	CHI3L1	11104-13	Chitinase-3-like protein 1	rs10920578	1449	1.01182	0.0250362	40.4145	<2.23e-308	-0.00166165	0.00224225	-0.741064	0.458655	1.01016	0.0250214	40.372	<2.23e-308	-0.00164493	2.67953e-05	FALSE
SomaScan	1	1:203182852:203185184:clu_36686_-	ENSG00000133048	CHI3L1	11104-13	Chitinase-3-like protein 1	rs4950928	1529	0.0582601	0.0371996	1.56615	0.117314	0.00158744	0.00330316	0.480583	0.630813	0.0598476	0.0370163	1.61679	0.105924	0.0265248	2.67953e-05	FALSE
SomaScan	1	1:203179877:203180470:clu_36684_-	ENSG00000133048	CHI3L1	11104-13	Chitinase-3-like protein 1	rs11281512	1507	0.894216	0.043429	20.5903	3.35171e-94	0.00389791	0.00398275	0.978698	0.327729	0.898114	0.0433422	20.7215	2.2173e-95	0.00434011	2.67953e-05	FALSE
SomaScan	1	1:203217865:203219216:clu_36691_-	ENSG00000133063	CHIT1	10460-1	Chitotriosidase-1	rs2486951	1509	-0.795124	0.0422377	-18.825	4.71625e-79	-0.00678651	0.00376637	-1.80187	0.0715655	-0.80191	0.0418523	-19.1605	7.91473e-82	0.00846294	2.67953e-05	FALSE
SomaScan	1	1:203217865:203219216:clu_36691_-	ENSG00000133063	CHIT1	3600-2	Chitotriosidase-1	rs2486951	1509	-1.0587	0.0384135	-27.5605	3.31087e-167	-0.00804253	0.00391357	-2.05504	0.0398754	-1.06674	0.0381226	-27.9818	2.70332e-172	0.00753936	2.67953e-05	FALSE
SomaScan	1	1:169541156:169541292:clu_35843_-	ENSG00000198734	F5	4906-35	Coagulation Factor V	rs1557570	1531	-0.116997	0.0441006	-2.65296	0.00797883	-0.0098516	0.0202362	-0.486831	0.626378	-0.126849	0.0402022	-3.15528	0.00160346	0.077664	2.67953e-05	FALSE
SomaScan	1	1:169541156:169541292:clu_35843_-	ENSG00000198734	F5	4906-35	Coagulation Factor V	rs6024	1531	-0.479615	0.0753753	-6.36304	1.97805e-10	-0.00718912	0.0204794	-0.351041	0.725558	-0.486805	0.0727101	-6.69515	2.15456e-11	0.014768	2.67953e-05	FALSE
SomaScan	1	1:169541318:169541373:clu_35843_-	ENSG00000198734	F5	4906-35	Coagulation Factor V	rs6686805	1489	-0.112213	0.0412747	-2.7187	0.00655395	0.00158021	0.00625563	0.252606	0.800573	-0.110633	0.0406867	-2.71915	0.00654502	-0.0142833	2.67953e-05	FALSE
SomaScan	1	1:169541318:169541373:clu_35843_-	ENSG00000198734	F5	4906-35	Coagulation Factor V	rs6028	1503	-0.159243	0.0413534	-3.85079	0.000117737	0.000449911	0.00192241	0.234035	0.814958	-0.158793	0.0414217	-3.83358	0.00012629	-0.00283331	2.67953e-05	FALSE
SomaScan	1	1:169541225:169541361:clu_35843_-	ENSG00000198734	F5	4906-35	Coagulation Factor V	rs3766102	1528	0.097564	0.0753817	1.29427	0.195573	0.00172256	0.0118091	0.145868	0.884026	0.0992865	0.074795	1.32745	0.18436	0.0173494	2.67953e-05	FALSE
SomaScan	1	1:169541225:169541361:clu_35843_-	ENSG00000198734	F5	4906-35	Coagulation Factor V	rs4656687	1522	-0.116184	0.0406467	-2.8584	0.00425782	0.000393534	0.00516891	0.0761349	0.939312	-0.115791	0.0404596	-2.86189	0.00421127	-0.00339866	2.67953e-05	FALSE
SomaScan	1	1:169541225:169541361:clu_35843_-	ENSG00000198734	F5	4906-35	Coagulation Factor V	rs75572965	1490	-0.207159	0.207927	-0.996308	0.3191	0.00564117	0.0103427	0.545423	0.585462	-0.201518	0.207747	-0.970016	0.332039	-0.0279934	2.67953e-05	FALSE
SomaScan	1	1:169541225:169541361:clu_35843_-	ENSG00000198734	F5	4906-35	Coagulation Factor V	rs6028	1503	-0.161257	0.0414617	-3.88931	0.000100529	0.00246388	0.00348081	0.707846	0.479041	-0.158793	0.041436	-3.83226	0.000126972	-0.0155163	2.67953e-05	FALSE
SomaScan	1	1:169540940:169541292:clu_35843_-	ENSG00000198734	F5	4906-35	Coagulation Factor V	rs6013	1528	-0.503136	0.0739078	-6.80762	9.92242e-12	0.000358439	0.00557948	0.0642424	0.948777	-0.502778	0.0735079	-6.83977	7.93188e-12	-0.000712917	2.67953e-05	FALSE
SomaScan	1	1:169540940:169541292:clu_35843_-	ENSG00000198734	F5	4906-35	Coagulation Factor V	rs9332608	1529	0.0361999	0.104241	0.34727	0.728388	0.00354942	0.00938803	0.37808	0.705371	0.0397493	0.103801	0.382937	0.701767	0.0892952	2.67953e-05	FALSE
SomaScan	1	1:169541210:169541319:clu_35843_-	ENSG00000198734	F5	4906-35	Coagulation Factor V	rs10919184	1530	-0.49655	0.0724365	-6.85497	7.13256e-12	0.00276979	0.00371775	0.745019	0.45626	-0.49378	0.0722746	-6.83201	8.37337e-12	-0.00560936	2.67953e-05	FALSE
SomaScan	1	1:169540982:169541307:clu_35843_-	ENSG00000198734	F5	4906-35	Coagulation Factor V	rs150039090	1513	-0.122711	0.040598	-3.02257	0.00250637	0.00143276	0.00304772	0.470108	0.638278	-0.121278	0.0404715	-2.99662	0.00272988	-0.0118138	2.67953e-05	FALSE
SomaScan	1	1:169540982:169541307:clu_35843_-	ENSG00000198734	F5	4906-35	Coagulation Factor V	rs2213870	1511	-0.142	0.0406614	-3.49226	0.000478954	-0.000957437	0.0020563	-0.46561	0.641494	-0.142957	0.0407079	-3.51179	0.000445102	0.00669736	2.67953e-05	FALSE
SomaScan	1	1:169540967:169541157:clu_35843_-	ENSG00000198734	F5	4906-35	Coagulation Factor V	rs138617034	1486	-0.140634	0.042644	-3.29787	0.000974225	0.000525364	0.0028691	0.183111	0.854711	-0.140109	0.0424531	-3.30031	0.000965766	-0.00374969	2.67953e-05	FALSE
SomaScan	1	1:169518563:169520535:clu_35839_-	ENSG00000198734	F5	4906-35	Coagulation Factor V	rs6693839	1521	-0.147427	0.0406217	-3.62928	0.000284213	0.000335167	0.00310647	0.107893	0.91408	-0.147092	0.0405671	-3.6259	0.000287959	-0.00227862	2.67953e-05	FALSE
SomaScan	1	1:169515626:169520527:clu_35839_-	ENSG00000198734	F5	4906-35	Coagulation Factor V	rs2298903	1505	-0.132786	0.0412604	-3.21824	0.0012898	-5.93668e-05	0.00148874	-0.0398771	0.968191	-0.132845	0.041229	-3.22213	0.00127241	0.000446887	2.67953e-05	FALSE
SomaScan	1	1:207339417:207340391:clu_173934_+	ENSG00000196352	CD55	5069-9	Complement decay-accelerating factor	rs28371583	1494	-0.503969	0.0421679	-11.9515	6.37621e-33	-0.0288334	0.011137	-2.58898	0.00962612	-0.532803	0.0415823	-12.8132	1.38316e-37	0.0541164	2.67953e-05	FALSE
SomaScan	1	1:207339417:207340391:clu_173934_+	ENSG00000196352	CD55	5069-9	Complement decay-accelerating factor	rs6691942	1481	0.278998	0.0388551	7.18048	6.94686e-13	0.0429393	0.0162778	2.6379	0.00834221	0.321938	0.0369056	8.72328	2.70268e-18	0.133378	2.67953e-05	FALSE
SomaScan	1	1:207339417:207359546:clu_173934_+	ENSG00000196352	CD55	5069-9	Complement decay-accelerating factor	rs1864369	1523	0.312139	0.0365828	8.53241	1.43326e-17	0.0258278	0.011578	2.23076	0.0256971	0.337967	0.0360928	9.36383	7.6897e-21	0.0764209	2.67953e-05	FALSE
SomaScan	1	1:207339417:207359546:clu_173934_+	ENSG00000196352	CD55	5069-9	Complement decay-accelerating factor	rs28371597	1485	-0.513923	0.0423987	-12.1212	8.15353e-34	-0.0243855	0.00961262	-2.53682	0.0111863	-0.538309	0.0422615	-12.7376	3.65585e-37	0.0453002	2.67953e-05	FALSE
SomaScan	1	1:236243495:236249885:clu_37842_-	ENSG00000086619	ERO1B	7994-41	ERO1-like protein beta	rs1726625	1490	0.373159	0.0365387	10.2127	1.73936e-24	0.00381598	0.00389106	0.980703	0.326739	0.376975	0.0364016	10.356	3.93087e-25	0.0101226	2.67953e-05	FALSE
SomaScan	1	1:236249967:236252050:clu_37842_-	ENSG00000086619	ERO1B	7994-41	ERO1-like protein beta	rs1726625	1490	0.373683	0.0364349	10.2562	1.11023e-24	0.00329219	0.00286319	1.14983	0.250212	0.376975	0.0363393	10.3738	3.26391e-25	0.00873319	2.67953e-05	FALSE
SomaScan	1	1:157800085:157801915:clu_35267_-	ENSG00000163534	FCRL1	5728-60	Fc receptor-like protein 1	rs4971154	1497	0.297627	0.037052	8.03268	9.53633e-16	-0.0259074	0.00977585	-2.65015	0.00804564	0.271719	0.0359081	7.56707	3.8174e-14	-0.0953463	2.67953e-05	FALSE
SomaScan	1	1:157800085:157801461:clu_35267_-	ENSG00000163534	FCRL1	5728-60	Fc receptor-like protein 1	rs6427403	1520	0.261694	0.0355921	7.35258	1.94417e-13	0.00448006	0.00513456	0.87253	0.382919	0.266174	0.0354638	7.50551	6.11907e-14	0.0168313	2.67953e-05	FALSE
SomaScan	1	1:157804111:157807102:clu_35267_-	ENSG00000163534	FCRL1	5728-60	Fc receptor-like protein 1	rs6427403	1520	0.267221	0.0356545	7.49472	6.64396e-14	-0.00104662	0.00319459	-0.327622	0.743197	0.266174	0.0355316	7.4912	6.82443e-14	-0.00393208	2.67953e-05	FALSE
SomaScan	1	1:157681099:157683217:clu_35258_-	ENSG00000160856	FCRL3	4440-15	Fc receptor-like protein 3	rs7528684	1524	0.527134	0.0341385	15.441	8.66802e-54	-0.001239	0.00325935	-0.380138	0.703843	0.525895	0.0339155	15.506	3.15774e-54	-0.00235599	2.67953e-05	FALSE
SomaScan	1	1:159808444:159809095:clu_172322_+	ENSG00000181036	FCRL6	6617-12	Fc receptor-like protein 6	rs61823162	1532	-0.742098	0.0567433	-13.0782	4.38886e-39	0.00821331	0.0160419	0.511991	0.608657	-0.733885	0.0531982	-13.7953	2.72042e-43	-0.0111915	2.67953e-05	FALSE
SomaScan	1	1:159808444:159809095:clu_172322_+	ENSG00000181036	FCRL6	6617-12	Fc receptor-like protein 6	rs371192354	1471	-0.122556	0.0844458	-1.4513	0.146696	-0.00887282	0.00778124	-1.14028	0.254168	-0.131429	0.0845309	-1.5548	0.119993	0.0675103	2.67953e-05	FALSE
SomaScan	1	1:159814292:159815536:clu_172323_+	ENSG00000181036	FCRL6	6617-12	Fc receptor-like protein 6	rs4301626	1532	-0.147754	0.0848735	-1.74088	0.0817047	0.0140965	0.0133143	1.05875	0.289714	-0.133658	0.0839509	-1.5921	0.111363	-0.105467	2.67953e-05	FALSE
SomaScan	1	1:159814292:159815428:clu_172323_+	ENSG00000181036	FCRL6	6617-12	Fc receptor-like protein 6	rs4301626	1532	-0.143177	0.0848258	-1.6879	0.091431	0.00951936	0.00976876	0.97447	0.329823	-0.133658	0.0840388	-1.59043	0.111737	-0.0712218	2.67953e-05	FALSE
SomaScan	1	1:159815459:159815536:clu_172323_+	ENSG00000181036	FCRL6	6617-12	Fc receptor-like protein 6	rs4301626	1532	-0.14319	0.0846685	-1.69118	0.0908022	0.00953178	0.00691457	1.37851	0.168047	-0.133658	0.084508	-1.5816	0.113741	-0.0713148	2.67953e-05	FALSE
SomaScan	1	1:159815459:159815536:clu_172323_+	ENSG00000181036	FCRL6	6617-12	Fc receptor-like protein 6	rs6427496	1512	-0.721416	0.0548096	-13.1622	1.44788e-39	0.000501254	0.00650241	0.0770874	0.938554	-0.720915	0.0545692	-13.211	7.5782e-40	-0.000695303	2.67953e-05	FALSE
SomaScan	1	1:159813554:159814157:clu_172323_+	ENSG00000181036	FCRL6	6617-12	Fc receptor-like protein 6	rs58240276	1525	-0.617456	0.0471754	-13.0885	3.82935e-39	0.00277788	0.00548202	0.506726	0.612347	-0.614678	0.0472535	-13.0081	1.10034e-38	-0.00451925	2.67953e-05	FALSE
SomaScan	1	1:159814292:159815541:clu_172323_+	ENSG00000181036	FCRL6	6617-12	Fc receptor-like protein 6	rs12061921	1501	-0.140288	0.182655	-0.768049	0.442458	0.00498779	0.0137682	0.362268	0.717151	-0.135301	0.182208	-0.742559	0.457748	-0.0368645	2.67953e-05	FALSE
SomaScan	1	1:159813554:159814221:clu_172323_+	ENSG00000181036	FCRL6	6617-12	Fc receptor-like protein 6	rs7549918	1465	-0.708644	0.0615428	-11.5147	1.11306e-30	0.00146559	0.00334751	0.437815	0.66152	-0.707178	0.0616079	-11.4787	1.68804e-30	-0.00207245	2.67953e-05	FALSE
SomaScan	1	1:159045464:159049432:clu_172269_+	ENSG00000163565	IFI16	12893-159	Gamma-interferon-inducible protein 16	rs77791003	1514	-0.0294621	0.128547	-0.229193	0.818719	-0.132085	0.0325138	-4.06244	4.85632e-05	-0.161547	0.125296	-1.28932	0.197286	0.817626	2.67953e-05	FALSE
SomaScan	1	1:159045464:159049432:clu_172269_+	ENSG00000163565	IFI16	12893-159	Gamma-interferon-inducible protein 16	rs72709521	1531	0.873556	0.112686	7.7521	9.03882e-15	-0.0138358	0.0638364	-0.216739	0.828412	0.859721	0.0929963	9.24467	2.35957e-20	-0.0160934	2.67953e-05	FALSE
SomaScan	1	1:159045464:159049432:clu_172269_+	ENSG00000163565	IFI16	12893-159	Gamma-interferon-inducible protein 16	rs12129527	1490	-0.582311	0.177917	-3.27294	0.00106437	0.104561	0.0406482	2.57233	0.0101017	-0.47775	0.180614	-2.64515	0.00816552	-0.21886	2.67953e-05	FALSE
SomaScan	1	1:159032691:159051679:clu_172269_+	ENSG00000163565	IFI16	12893-159	Gamma-interferon-inducible protein 16	rs531894297	1519	0.880212	0.0967129	9.10129	8.92617e-20	-0.0130566	0.00905876	-1.44132	0.149494	0.867156	0.0964711	8.98876	2.50028e-19	-0.0150568	2.67953e-05	FALSE
SomaScan	1	1:159032691:159051679:clu_172269_+	ENSG00000163565	IFI16	12893-159	Gamma-interferon-inducible protein 16	rs77791003	1514	-0.157355	0.126847	-1.24051	0.214787	-0.00419267	0.00567609	-0.738655	0.460116	-0.161547	0.12681	-1.27394	0.202686	0.0259532	2.67953e-05	FALSE
SomaScan	1	1:159032691:159051679:clu_172269_+	ENSG00000163565	IFI16	12893-159	Gamma-interferon-inducible protein 16	rs1772408	1513	0.273423	0.0514515	5.31419	1.07132e-07	-0.0433862	0.0179485	-2.41727	0.0156376	0.230037	0.0488667	4.70743	2.50856e-06	-0.188606	2.67953e-05	FALSE
SomaScan	1	1:159032691:159049432:clu_172269_+	ENSG00000163565	IFI16	12893-159	Gamma-interferon-inducible protein 16	rs77791003	1514	-0.117523	0.127692	-0.920359	0.357385	-0.0440248	0.01811	-2.43097	0.0150583	-0.161547	0.127592	-1.26613	0.205468	0.27252	2.67953e-05	FALSE
SomaScan	1	1:159032691:159049432:clu_172269_+	ENSG00000163565	IFI16	12893-159	Gamma-interferon-inducible protein 16	rs74122214	1513	-0.000136013	0.0508331	-0.00267567	0.997865	0.0108962	0.00652367	1.67026	0.0948681	0.0107602	0.0510716	0.210689	0.83313	1.01264	2.67953e-05	FALSE
SomaScan	1	1:159032691:159049432:clu_172269_+	ENSG00000163565	IFI16	12893-159	Gamma-interferon-inducible protein 16	rs72709535	1527	0.813832	0.0960463	8.47334	2.38457e-17	0.0473814	0.0250875	1.88865	0.0589391	0.861214	0.0923056	9.33003	1.05842e-20	0.055017	2.67953e-05	FALSE
SomaScan	1	1:159045464:159051679:clu_172269_+	ENSG00000163565	IFI16	12893-159	Gamma-interferon-inducible protein 16	rs77588415	1509	-0.152539	0.129102	-1.18154	0.237388	0.00717402	0.013566	0.528823	0.596928	-0.145365	0.128622	-1.13017	0.258405	-0.0493518	2.67953e-05	FALSE
SomaScan	1	1:159045464:159051679:clu_172269_+	ENSG00000163565	IFI16	12893-159	Gamma-interferon-inducible protein 16	rs12129527	1490	-0.476065	0.163979	-2.9032	0.00369371	-0.00168548	0.0127178	-0.132529	0.894566	-0.47775	0.163527	-2.92155	0.00348299	0.00352796	2.67953e-05	FALSE
SomaScan	1	1:159045464:159051679:clu_172269_+	ENSG00000163565	IFI16	12893-159	Gamma-interferon-inducible protein 16	rs72709590	1520	0.880513	0.099281	8.8689	7.38724e-19	-0.0412113	0.0199541	-2.06531	0.038894	0.839302	0.0973139	8.62469	6.4267e-18	-0.0491018	2.67953e-05	FALSE
SomaScan	1	1:159032691:159045297:clu_172269_+	ENSG00000163565	IFI16	12893-159	Gamma-interferon-inducible protein 16	rs74122214	1513	-0.00562906	0.0510684	-0.110226	0.91223	0.0163893	0.00663172	2.47135	0.0134606	0.0107602	0.0509585	0.211156	0.832765	1.52314	2.67953e-05	FALSE
SomaScan	1	1:159032691:159045297:clu_172269_+	ENSG00000163565	IFI16	12893-159	Gamma-interferon-inducible protein 16	rs72709567	1523	0.818665	0.0965956	8.47518	2.3471e-17	0.0313293	0.0165315	1.89513	0.0580754	0.849995	0.0950305	8.94444	3.7384e-19	0.0368583	2.67953e-05	FALSE
SomaScan	1	1:159045464:159049432:clu_35321_-	ENSG00000163565 (OS)	IFI16 (OS)	12893-159	Gamma-interferon-inducible protein 16	rs11539423	1482	0.677166	0.0951311	7.11824	1.09315e-12	0.00434248	0.00563054	0.771237	0.440566	0.681508	0.0946174	7.20278	5.89959e-13	0.00637186	2.67953e-05	FALSE
SomaScan	1	1:109690564:109693206:clu_169918_+	ENSG00000213366,ENSG00000134184	GSTM2,GSTM1	7239-9	Glutathione S-transferase Mu 1	rs144425895	1518	0.160571	0.171294	0.937403	0.348551	0.0320818	0.0231587	1.3853	0.165961	0.192653	0.172328	1.11794	0.263592	0.166526	2.67953e-05	FALSE
SomaScan	1	1:109690564:109693206:clu_169918_+	ENSG00000213366,ENSG00000134184	GSTM2,GSTM1	7239-9	Glutathione S-transferase Mu 1	rs553798240	1524	-0.126809	0.205046	-0.618442	0.536284	0.0704616	0.0337457	2.08802	0.0367963	-0.0563474	0.206989	-0.272224	0.785449	-1.25048	2.67953e-05	FALSE
SomaScan	1	1:109690564:109693206:clu_169918_+	ENSG00000213366,ENSG00000134184	GSTM2,GSTM1	7239-9	Glutathione S-transferase Mu 1	rs2230350	1531	-0.00809495	0.0974079	-0.0831036	0.933769	0.0820002	0.0183151	4.4772	7.5628e-06	0.0739053	0.0967265	0.764064	0.444829	1.10953	2.67953e-05	TRUE
SomaScan	1	1:109690564:109693206:clu_169918_+	ENSG00000213366,ENSG00000134184	GSTM2,GSTM1	7239-9	Glutathione S-transferase Mu 1	rs184047263	1531	-0.0393954	0.180985	-0.217673	0.827684	0.0586471	0.0315461	1.85909	0.0630143	0.0192517	0.182903	0.105256	0.916173	3.04634	2.67953e-05	FALSE
SomaScan	1	1:109690564:109693206:clu_169918_+	ENSG00000213366,ENSG00000134184	GSTM2,GSTM1	7239-9	Glutathione S-transferase Mu 1	rs190362131	1517	0.129691	0.24992	0.518932	0.603808	0.143019	0.0277701	5.1501	2.6035e-07	0.27271	0.24907	1.09491	0.273555	0.524436	2.67953e-05	TRUE
SomaScan	1	1:109690564:109693206:clu_169918_+	ENSG00000213366,ENSG00000134184	GSTM2,GSTM1	7239-9	Glutathione S-transferase Mu 1	rs145424289	1503	-0.705095	0.273137	-2.58147	0.00983817	-0.0626207	0.0342801	-1.82673	0.0677396	-0.767716	0.274185	-2.79999	0.00511045	0.0815675	2.67953e-05	FALSE
SomaScan	1	1:109690564:109693206:clu_169918_+	ENSG00000213366,ENSG00000134184	GSTM2,GSTM1	7239-9	Glutathione S-transferase Mu 1	rs56246993	1532	-0.00288151	0.109829	-0.0262363	0.979069	0.118305	0.0234453	5.04603	4.51088e-07	0.115424	0.108576	1.06307	0.28775	1.02496	2.67953e-05	TRUE
SomaScan	1	1:109690564:109693206:clu_169918_+	ENSG00000213366,ENSG00000134184	GSTM2,GSTM1	7239-9	Glutathione S-transferase Mu 1	rs3895838	1496	-0.0401744	0.0724915	-0.554195	0.579445	0.102213	0.0207185	4.93343	8.07991e-07	0.0620387	0.0712814	0.870335	0.384117	1.64757	2.67953e-05	TRUE
SomaScan	1	1:109690564:109693206:clu_169918_+	ENSG00000213366,ENSG00000134184	GSTM2,GSTM1	7239-9	Glutathione S-transferase Mu 1	rs72705211	1531	-0.105596	0.0847224	-1.24638	0.212626	0.123595	0.0232124	5.32454	1.01211e-07	0.0179991	0.0827888	0.21741	0.827889	6.86673	2.67953e-05	TRUE
SomaScan	1	1:109690564:109693206:clu_169918_+	ENSG00000213366,ENSG00000134184	GSTM2,GSTM1	7239-9	Glutathione S-transferase Mu 1	rs184589239	1514	0.143533	0.212935	0.674071	0.500266	0.00124815	0.0325908	0.0382976	0.96945	0.144781	0.215228	0.672686	0.501147	0.00862094	2.67953e-05	FALSE
SomaScan	1	1:109690564:109693206:clu_169918_+	ENSG00000213366,ENSG00000134184	GSTM2,GSTM1	7239-9	Glutathione S-transferase Mu 1	rs115585507	1530	0.129621	0.100812	1.28576	0.198527	0.116426	0.0245138	4.74938	2.04039e-06	0.246046	0.0979851	2.51106	0.012037	0.473186	2.67953e-05	TRUE
SomaScan	1	1:109690564:109693206:clu_169918_+	ENSG00000213366,ENSG00000134184	GSTM2,GSTM1	7239-9	Glutathione S-transferase Mu 1	rs140604451	1523	-0.0128025	0.100393	-0.127524	0.898526	0.146861	0.0292051	5.02861	4.94052e-07	0.134058	0.0960441	1.3958	0.162775	1.0955	2.67953e-05	TRUE
SomaScan	1	1:109690564:109693206:clu_169918_+	ENSG00000213366,ENSG00000134184	GSTM2,GSTM1	7239-9	Glutathione S-transferase Mu 1	rs619674	1517	0.00711291	0.0793432	0.0896474	0.928567	0.0948469	0.0205479	4.61589	3.91414e-06	0.10196	0.0783766	1.3009	0.193294	0.930238	2.67953e-05	TRUE
SomaScan	1	1:109690564:109693206:clu_169918_+	ENSG00000213366,ENSG00000134184	GSTM2,GSTM1	7239-9	Glutathione S-transferase Mu 1	rs147668562	1531	0.0797351	0.113599	0.701899	0.482742	0.141916	0.027526	5.15573	2.5265e-07	0.221651	0.110312	2.00931	0.0445043	0.640268	2.67953e-05	TRUE
SomaScan	1	1:109690564:109693206:clu_169918_+	ENSG00000213366,ENSG00000134184	GSTM2,GSTM1	7239-9	Glutathione S-transferase Mu 1	rs114807258	1514	0.141373	0.129694	1.09005	0.275693	0.116932	0.0246771	4.73846	2.15343e-06	0.258304	0.128164	2.01543	0.0438598	0.452689	2.67953e-05	TRUE
SomaScan	1	1:109690564:109693206:clu_169918_+	ENSG00000213366,ENSG00000134184	GSTM2,GSTM1	7239-9	Glutathione S-transferase Mu 1	rs4970772	1523	-0.0423989	0.0391195	-1.08383	0.278441	-0.052296	0.011317	-4.62102	3.8185e-06	-0.0946949	0.0382524	-2.47553	0.013304	0.552258	2.67953e-05	TRUE
SomaScan	1	1:109690564:109693206:clu_169918_+	ENSG00000213366,ENSG00000134184	GSTM2,GSTM1	7239-9	Glutathione S-transferase Mu 1	rs145858840	1521	0.137303	0.0644904	2.12905	0.03325	0.114501	0.0266412	4.2979	1.72425e-05	0.251804	0.0601101	4.18905	2.80122e-05	0.454722	2.67953e-05	TRUE
SomaScan	1	1:109690564:109693206:clu_169918_+	ENSG00000213366,ENSG00000134184	GSTM2,GSTM1	7239-9	Glutathione S-transferase Mu 1	rs188519629	1507	0.0898655	0.210452	0.427012	0.669371	0.13739	0.027559	4.9853	6.18668e-07	0.227255	0.208726	1.08877	0.276254	0.604561	2.67953e-05	TRUE
SomaScan	1	1:109690564:109693206:clu_169918_+	ENSG00000213366,ENSG00000134184	GSTM2,GSTM1	7239-9	Glutathione S-transferase Mu 1	rs201683543	1467	-0.0174266	0.123995	-0.140543	0.888231	-0.0324538	0.0207316	-1.56543	0.117483	-0.0498804	0.125282	-0.398146	0.690522	0.650632	2.67953e-05	FALSE
SomaScan	1	1:109690366:109690454:clu_169918_+	ENSG00000213366,ENSG00000134184	GSTM2,GSTM1	7239-9	Glutathione S-transferase Mu 1	rs144425895	1518	0.151334	0.170691	0.886601	0.375294	0.0413186	0.0213403	1.93618	0.052846	0.192653	0.171434	1.12378	0.261108	0.214472	2.67953e-05	FALSE
SomaScan	1	1:109690366:109690454:clu_169918_+	ENSG00000213366,ENSG00000134184	GSTM2,GSTM1	7239-9	Glutathione S-transferase Mu 1	rs548373196	1526	-0.150915	0.21606	-0.698484	0.484875	0.0734502	0.031973	2.29726	0.0216042	-0.0774645	0.217485	-0.356183	0.721704	-0.948178	2.67953e-05	FALSE
SomaScan	1	1:109690366:109690454:clu_169918_+	ENSG00000213366,ENSG00000134184	GSTM2,GSTM1	7239-9	Glutathione S-transferase Mu 1	rs61798343	1503	0.0597321	0.132122	0.452099	0.651198	0.0917268	0.0226804	4.04432	5.24762e-05	0.151459	0.130871	1.15732	0.247143	0.605622	2.67953e-05	FALSE
SomaScan	1	1:109690366:109690454:clu_169918_+	ENSG00000213366,ENSG00000134184	GSTM2,GSTM1	7239-9	Glutathione S-transferase Mu 1	rs2230350	1531	-0.00594391	0.0977272	-0.0608214	0.951501	0.0798492	0.0188791	4.22951	2.342e-05	0.0739053	0.0964941	0.765905	0.443733	1.08043	2.67953e-05	TRUE
SomaScan	1	1:109690366:109690454:clu_169918_+	ENSG00000213366,ENSG00000134184	GSTM2,GSTM1	7239-9	Glutathione S-transferase Mu 1	rs184047263	1531	-0.0351535	0.179391	-0.195961	0.844641	0.0544052	0.0291328	1.86749	0.0618335	0.0192517	0.180903	0.10642	0.915249	2.826	2.67953e-05	FALSE
SomaScan	1	1:109690366:109690454:clu_169918_+	ENSG00000213366,ENSG00000134184	GSTM2,GSTM1	7239-9	Glutathione S-transferase Mu 1	rs145424289	1503	-0.71104	0.27705	-2.56647	0.0102739	-0.0566761	0.0302196	-1.87547	0.060728	-0.767716	0.277716	-2.76439	0.00570289	0.0738243	2.67953e-05	FALSE
SomaScan	1	1:109690366:109690454:clu_169918_+	ENSG00000213366,ENSG00000134184	GSTM2,GSTM1	7239-9	Glutathione S-transferase Mu 1	rs55739424	1532	0.0184126	0.109461	0.168212	0.866417	0.0970113	0.0217213	4.46619	7.96249e-06	0.115424	0.108417	1.06463	0.287045	0.840478	2.67953e-05	TRUE
SomaScan	1	1:109690366:109690454:clu_169918_+	ENSG00000213366,ENSG00000134184	GSTM2,GSTM1	7239-9	Glutathione S-transferase Mu 1	rs3895838	1496	-0.0243516	0.0725307	-0.335742	0.737066	0.0863903	0.019808	4.36138	1.29247e-05	0.0620387	0.071364	0.869327	0.384668	1.39252	2.67953e-05	TRUE
SomaScan	1	1:109690366:109690454:clu_169918_+	ENSG00000213366,ENSG00000134184	GSTM2,GSTM1	7239-9	Glutathione S-transferase Mu 1	rs72705211	1531	-0.0958098	0.085084	-1.12606	0.26014	0.113809	0.0237621	4.78952	1.67181e-06	0.0179991	0.0827313	0.217561	0.827771	6.32303	2.67953e-05	TRUE
SomaScan	1	1:109690366:109690454:clu_169918_+	ENSG00000213366,ENSG00000134184	GSTM2,GSTM1	7239-9	Glutathione S-transferase Mu 1	rs112479902	1529	0.11678	0.0727246	1.60578	0.108323	-0.0647165	0.0159004	-4.07011	4.69914e-05	0.0520631	0.0721603	0.721492	0.470607	-1.24304	2.67953e-05	FALSE
SomaScan	1	1:109690366:109690454:clu_169918_+	ENSG00000213366,ENSG00000134184	GSTM2,GSTM1	7239-9	Glutathione S-transferase Mu 1	rs115585507	1530	0.154091	0.0999234	1.54209	0.123052	0.0919552	0.0218596	4.20664	2.59201e-05	0.246046	0.0976146	2.52059	0.0117159	0.373732	2.67953e-05	TRUE
SomaScan	1	1:109690366:109690454:clu_169918_+	ENSG00000213366,ENSG00000134184	GSTM2,GSTM1	7239-9	Glutathione S-transferase Mu 1	rs140604451	1523	0.00616169	0.100485	0.0613192	0.951105	0.127897	0.0288857	4.42768	9.52514e-06	0.134058	0.0961082	1.39487	0.163056	0.954037	2.67953e-05	TRUE
SomaScan	1	1:109690366:109690454:clu_169918_+	ENSG00000213366,ENSG00000134184	GSTM2,GSTM1	7239-9	Glutathione S-transferase Mu 1	rs619674	1517	0.0238564	0.0792184	0.301147	0.763302	0.0781034	0.0188001	4.15441	3.26124e-05	0.10196	0.07835	1.30134	0.193143	0.766021	2.67953e-05	FALSE
SomaScan	1	1:109690366:109690454:clu_169918_+	ENSG00000213366,ENSG00000134184	GSTM2,GSTM1	7239-9	Glutathione S-transferase Mu 1	rs114807258	1514	0.163557	0.129636	1.26167	0.207069	0.0947476	0.0222493	4.25846	2.05842e-05	0.258304	0.128426	2.01131	0.0442922	0.366806	2.67953e-05	TRUE
SomaScan	1	1:109690366:109690454:clu_169918_+	ENSG00000213366,ENSG00000134184	GSTM2,GSTM1	7239-9	Glutathione S-transferase Mu 1	rs4970772	1523	-0.053181	0.0389203	-1.36641	0.171811	-0.0415139	0.0102297	-4.05815	4.94624e-05	-0.0946949	0.0381603	-2.4815	0.0130829	0.438396	2.67953e-05	FALSE
SomaScan	1	1:109690366:109690454:clu_169918_+	ENSG00000213366,ENSG00000134184	GSTM2,GSTM1	7239-9	Glutathione S-transferase Mu 1	rs145858840	1521	0.162071	0.0631066	2.56821	0.0102224	0.0897333	0.023862	3.76051	0.000169566	0.251804	0.0598634	4.20632	2.59564e-05	0.356361	2.67953e-05	FALSE
SomaScan	1	1:109690366:109690454:clu_169918_+	ENSG00000213366,ENSG00000134184	GSTM2,GSTM1	7239-9	Glutathione S-transferase Mu 1	rs11101993	1503	-0.0310913	0.0714138	-0.435368	0.663295	-0.0348962	0.011073	-3.15147	0.00162452	-0.0659876	0.071373	-0.924545	0.355203	0.52883	2.67953e-05	FALSE
SomaScan	1	1:109690366:109690454:clu_169918_+	ENSG00000213366,ENSG00000134184	GSTM2,GSTM1	7239-9	Glutathione S-transferase Mu 1	rs201683543	1467	-0.0176258	0.124226	-0.141885	0.887171	-0.0322546	0.0187037	-1.7245	0.0846171	-0.0498804	0.12528	-0.398152	0.690518	0.646639	2.67953e-05	FALSE
SomaScan	1	1:109688737:109689048:clu_169917_+	ENSG00000213366,ENSG00000134184	GSTM2,GSTM1	7239-9	Glutathione S-transferase Mu 1	rs144425895	1518	0.163075	0.16954	0.961867	0.336116	0.0295783	0.0179356	1.64914	0.099119	0.192653	0.170017	1.13314	0.257157	0.153532	2.67953e-05	FALSE
SomaScan	1	1:109688737:109689048:clu_169917_+	ENSG00000213366,ENSG00000134184	GSTM2,GSTM1	7239-9	Glutathione S-transferase Mu 1	rs115451299	1512	0.015153	0.104078	0.145593	0.884243	0.0572645	0.0179137	3.19669	0.00139017	0.0724175	0.103802	0.697648	0.485397	0.790755	2.67953e-05	FALSE
SomaScan	1	1:109688737:109689048:clu_169917_+	ENSG00000213366,ENSG00000134184	GSTM2,GSTM1	7239-9	Glutathione S-transferase Mu 1	rs548373196	1526	-0.139665	0.217412	-0.642397	0.520615	0.0622	0.0271247	2.29311	0.0218414	-0.0774645	0.218049	-0.355261	0.722394	-0.802948	2.67953e-05	FALSE
SomaScan	1	1:109688737:109689048:clu_169917_+	ENSG00000213366,ENSG00000134184	GSTM2,GSTM1	7239-9	Glutathione S-transferase Mu 1	rs2230350	1531	0.0144432	0.0981407	0.147169	0.882999	0.059462	0.0160578	3.703	0.000213063	0.0739053	0.0972403	0.760027	0.447238	0.804571	2.67953e-05	FALSE
SomaScan	1	1:109688737:109689048:clu_169917_+	ENSG00000213366,ENSG00000134184	GSTM2,GSTM1	7239-9	Glutathione S-transferase Mu 1	rs190362131	1517	0.168936	0.247488	0.6826	0.494859	0.103774	0.0261593	3.96702	7.27767e-05	0.27271	0.246153	1.10789	0.267909	0.38053	2.67953e-05	FALSE
SomaScan	1	1:109688737:109689048:clu_169917_+	ENSG00000213366,ENSG00000134184	GSTM2,GSTM1	7239-9	Glutathione S-transferase Mu 1	rs145424289	1503	-0.725595	0.282421	-2.5692	0.0101934	-0.0421209	0.0276162	-1.52522	0.127204	-0.767716	0.283016	-2.71262	0.00667538	0.0548652	2.67953e-05	FALSE
SomaScan	1	1:109688737:109689048:clu_169917_+	ENSG00000213366,ENSG00000134184	GSTM2,GSTM1	7239-9	Glutathione S-transferase Mu 1	rs56079255	1498	0.0160674	0.0834573	0.192523	0.847333	-0.039453	0.0121248	-3.25391	0.0011383	-0.0233856	0.0837199	-0.279332	0.77999	1.68706	2.67953e-05	FALSE
SomaScan	1	1:109688737:109689048:clu_169917_+	ENSG00000213366,ENSG00000134184	GSTM2,GSTM1	7239-9	Glutathione S-transferase Mu 1	rs3895838	1496	-0.0090116	0.0723579	-0.124542	0.900886	0.0710503	0.0182586	3.89133	9.96943e-05	0.0620387	0.071196	0.871379	0.383547	1.14526	2.67953e-05	FALSE
SomaScan	1	1:109688737:109689048:clu_169917_+	ENSG00000213366,ENSG00000134184	GSTM2,GSTM1	7239-9	Glutathione S-transferase Mu 1	rs72705211	1531	-0.0633472	0.084251	-0.751887	0.452119	0.0813463	0.0196333	4.14328	3.42368e-05	0.0179991	0.0832817	0.216123	0.828892	4.51946	2.67953e-05	FALSE
SomaScan	1	1:109688737:109689048:clu_169917_+	ENSG00000213366,ENSG00000134184	GSTM2,GSTM1	7239-9	Glutathione S-transferase Mu 1	rs11101976	1526	-0.124795	0.0371243	-3.36155	0.000775066	-0.0164418	0.00576061	-2.85418	0.00431478	-0.141237	0.0365976	-3.8592	0.000113761	0.116413	2.67953e-05	FALSE
SomaScan	1	1:109688737:109689048:clu_169917_+	ENSG00000213366,ENSG00000134184	GSTM2,GSTM1	7239-9	Glutathione S-transferase Mu 1	rs112479902	1529	0.0835104	0.072526	1.15146	0.249545	-0.0314473	0.0111536	-2.81949	0.00481002	0.0520631	0.0727166	0.715973	0.474008	-0.604023	2.67953e-05	FALSE
SomaScan	1	1:109688737:109689048:clu_169917_+	ENSG00000213366,ENSG00000134184	GSTM2,GSTM1	7239-9	Glutathione S-transferase Mu 1	rs140604451	1523	0.032757	0.100184	0.326967	0.743693	0.101301	0.0260139	3.89413	9.85525e-05	0.134058	0.0966318	1.38731	0.165347	0.755651	2.67953e-05	FALSE
SomaScan	1	1:109688737:109689048:clu_169917_+	ENSG00000213366,ENSG00000134184	GSTM2,GSTM1	7239-9	Glutathione S-transferase Mu 1	rs4970772	1523	-0.0579598	0.038982	-1.48683	0.137059	-0.0367351	0.0101887	-3.60546	0.000311595	-0.0946949	0.0381036	-2.4852	0.012948	0.387932	2.67953e-05	FALSE
SomaScan	1	1:109688737:109689048:clu_169917_+	ENSG00000213366,ENSG00000134184	GSTM2,GSTM1	7239-9	Glutathione S-transferase Mu 1	rs77405905	1512	0.185752	0.06284	2.95595	0.00311709	0.0695599	0.020944	3.32124	0.000896196	0.255312	0.0597038	4.27631	1.9002e-05	0.272451	2.67953e-05	FALSE
SomaScan	1	1:109688737:109689048:clu_169917_+	ENSG00000213366,ENSG00000134184	GSTM2,GSTM1	7239-9	Glutathione S-transferase Mu 1	rs12756544	1473	-0.0259987	0.0845724	-0.307414	0.758528	0.0563332	0.0153165	3.67794	0.000235121	0.0303345	0.0837185	0.362339	0.717099	1.85707	2.67953e-05	FALSE
SomaScan	1	1:109688737:109689048:clu_169917_+	ENSG00000213366,ENSG00000134184	GSTM2,GSTM1	7239-9	Glutathione S-transferase Mu 1	rs188519629	1507	0.123494	0.210015	0.588024	0.556516	0.103761	0.0266967	3.88667	0.000101628	0.227255	0.209	1.08734	0.276885	0.456586	2.67953e-05	FALSE
SomaScan	1	1:109688737:109689048:clu_169917_+	ENSG00000213366,ENSG00000134184	GSTM2,GSTM1	7239-9	Glutathione S-transferase Mu 1	rs17597934	1494	-0.0520397	0.0748396	-0.69535	0.486836	-0.0210779	0.00909283	-2.31807	0.0204453	-0.0731176	0.0747843	-0.977713	0.328216	0.288273	2.67953e-05	FALSE
SomaScan	1	1:109689129:109689225:clu_169917_+	ENSG00000213366,ENSG00000134184	GSTM2,GSTM1	7239-9	Glutathione S-transferase Mu 1	rs144425895	1518	0.164413	0.169524	0.969846	0.332123	0.0282404	0.015667	1.80254	0.0714603	0.192653	0.169983	1.13336	0.257062	0.146587	2.67953e-05	FALSE
SomaScan	1	1:109689129:109689225:clu_169917_+	ENSG00000213366,ENSG00000134184	GSTM2,GSTM1	7239-9	Glutathione S-transferase Mu 1	rs548373196	1526	-0.125756	0.218564	-0.575375	0.565038	0.0482919	0.0247071	1.95457	0.0506333	-0.0774645	0.219164	-0.353454	0.723748	-0.623406	2.67953e-05	FALSE
SomaScan	1	1:109689129:109689225:clu_169917_+	ENSG00000213366,ENSG00000134184	GSTM2,GSTM1	7239-9	Glutathione S-transferase Mu 1	rs2230350	1531	0.0205108	0.0981676	0.208937	0.834498	0.0533944	0.0157672	3.38642	0.000708122	0.0739053	0.0971736	0.760549	0.446927	0.722471	2.67953e-05	FALSE
SomaScan	1	1:109689129:109689225:clu_169917_+	ENSG00000213366,ENSG00000134184	GSTM2,GSTM1	7239-9	Glutathione S-transferase Mu 1	rs145424289	1503	-0.72442	0.284284	-2.54823	0.0108272	-0.0432954	0.0273607	-1.5824	0.113559	-0.767716	0.284511	-2.69837	0.00696793	0.0563951	2.67953e-05	FALSE
SomaScan	1	1:109689129:109689225:clu_169917_+	ENSG00000213366,ENSG00000134184	GSTM2,GSTM1	7239-9	Glutathione S-transferase Mu 1	rs55739424	1532	0.0407808	0.109599	0.37209	0.709826	0.0746431	0.0205936	3.62457	0.000289439	0.115424	0.108054	1.06821	0.285426	0.646687	2.67953e-05	FALSE
SomaScan	1	1:109689129:109689225:clu_169917_+	ENSG00000213366,ENSG00000134184	GSTM2,GSTM1	7239-9	Glutathione S-transferase Mu 1	rs3895838	1496	-0.00272512	0.0726161	-0.0375278	0.970064	0.0647638	0.0181926	3.5599	0.000371	0.0620387	0.071182	0.871551	0.383453	1.04393	2.67953e-05	FALSE
SomaScan	1	1:109689129:109689225:clu_169917_+	ENSG00000213366,ENSG00000134184	GSTM2,GSTM1	7239-9	Glutathione S-transferase Mu 1	rs72705211	1531	-0.0524245	0.0844417	-0.620836	0.534707	0.0704236	0.0187779	3.75034	0.000176598	0.0179991	0.0833046	0.216064	0.828938	3.91262	2.67953e-05	FALSE
SomaScan	1	1:109689129:109689225:clu_169917_+	ENSG00000213366,ENSG00000134184	GSTM2,GSTM1	7239-9	Glutathione S-transferase Mu 1	rs670439	1518	0.0360579	0.0476627	0.756522	0.449336	0.0101165	0.00540949	1.87015	0.0614633	0.0461744	0.0476544	0.968944	0.332573	0.219094	2.67953e-05	FALSE
SomaScan	1	1:109689129:109689225:clu_169917_+	ENSG00000213366,ENSG00000134184	GSTM2,GSTM1	7239-9	Glutathione S-transferase Mu 1	rs140604451	1523	0.0486198	0.0994892	0.488694	0.625058	0.0854385	0.0245058	3.48646	0.000489459	0.134058	0.0962507	1.3928	0.163679	0.637323	2.67953e-05	FALSE
SomaScan	1	1:109689129:109689225:clu_169917_+	ENSG00000213366,ENSG00000134184	GSTM2,GSTM1	7239-9	Glutathione S-transferase Mu 1	rs619674	1517	0.0568982	0.0792171	0.718257	0.472599	0.0450617	0.0138368	3.25665	0.00112734	0.10196	0.078807	1.29379	0.195738	0.441955	2.67953e-05	FALSE
SomaScan	1	1:109689129:109689225:clu_169917_+	ENSG00000213366,ENSG00000134184	GSTM2,GSTM1	7239-9	Glutathione S-transferase Mu 1	rs4970772	1523	-0.0643695	0.0387781	-1.65995	0.0969251	-0.0303254	0.00943999	-3.21243	0.00131615	-0.0946949	0.0380149	-2.491	0.0127386	0.320243	2.67953e-05	FALSE
SomaScan	1	1:109689129:109689225:clu_169917_+	ENSG00000213366,ENSG00000134184	GSTM2,GSTM1	7239-9	Glutathione S-transferase Mu 1	rs77405905	1512	0.196587	0.0626495	3.13788	0.00170174	0.0587252	0.0202858	2.8949	0.00379285	0.255312	0.0596109	4.28297	1.84417e-05	0.230014	2.67953e-05	FALSE
SomaScan	1	1:109689129:109689225:clu_169917_+	ENSG00000213366,ENSG00000134184	GSTM2,GSTM1	7239-9	Glutathione S-transferase Mu 1	rs12756544	1473	-0.0127967	0.0843269	-0.151751	0.879383	0.0431312	0.0131697	3.27504	0.00105647	0.0303345	0.0836487	0.362641	0.716873	1.42185	2.67953e-05	FALSE
SomaScan	1	1:109689129:109689225:clu_169917_+	ENSG00000213366,ENSG00000134184	GSTM2,GSTM1	7239-9	Glutathione S-transferase Mu 1	rs188519629	1507	0.142337	0.209967	0.677902	0.497834	0.0849179	0.0235345	3.60822	0.000308301	0.227255	0.208977	1.08746	0.276832	0.373667	2.67953e-05	FALSE
SomaScan	1	1:109688737:109689225:clu_169917_+	ENSG00000213366,ENSG00000134184	GSTM2,GSTM1	7239-9	Glutathione S-transferase Mu 1	rs1608916	1502	0.0826562	0.0509945	1.62089	0.105042	0.00296756	0.00541839	0.547683	0.58391	0.0856238	0.0513895	1.66617	0.0956791	0.0346581	2.67953e-05	FALSE
SomaScan	1	1:109688737:109689225:clu_169917_+	ENSG00000213366,ENSG00000134184	GSTM2,GSTM1	7239-9	Glutathione S-transferase Mu 1	rs145424289	1503	-0.702348	0.27945	-2.51332	0.0119599	-0.0653681	0.0422883	-1.54577	0.122159	-0.767716	0.28028	-2.73911	0.00616063	0.0851462	2.67953e-05	FALSE
SomaScan	1	1:109688737:109689225:clu_169917_+	ENSG00000213366,ENSG00000134184	GSTM2,GSTM1	7239-9	Glutathione S-transferase Mu 1	rs17024393	1518	0.181659	0.102106	1.77911	0.075222	0.068209	0.0190258	3.58508	0.000336972	0.249868	0.100386	2.48908	0.0128076	0.272981	2.67953e-05	FALSE
SomaScan	1	1:109688737:109689225:clu_169917_+	ENSG00000213366,ENSG00000134184	GSTM2,GSTM1	7239-9	Glutathione S-transferase Mu 1	rs56246993	1532	0.04838	0.109603	0.44141	0.658916	0.0670439	0.01805	3.71435	0.000203727	0.115424	0.10859	1.06293	0.287813	0.580849	2.67953e-05	FALSE
SomaScan	1	1:109688737:109689225:clu_169917_+	ENSG00000213366,ENSG00000134184	GSTM2,GSTM1	7239-9	Glutathione S-transferase Mu 1	rs3895838	1496	-0.00063611	0.0716816	-0.0088741	0.99292	0.0626748	0.0164644	3.80669	0.000140838	0.0620387	0.0707093	0.877377	0.380282	1.01025	2.67953e-05	FALSE
SomaScan	1	1:109688737:109689225:clu_169917_+	ENSG00000213366,ENSG00000134184	GSTM2,GSTM1	7239-9	Glutathione S-transferase Mu 1	rs72705211	1531	-0.0479759	0.0841073	-0.570414	0.568397	0.0659751	0.0168066	3.92554	8.65368e-05	0.0179991	0.0826013	0.217903	0.827504	3.66546	2.67953e-05	FALSE
SomaScan	1	1:109688737:109689225:clu_169917_+	ENSG00000213366,ENSG00000134184	GSTM2,GSTM1	7239-9	Glutathione S-transferase Mu 1	rs599363	1484	0.0699216	0.0651938	1.07252	0.283487	0.0570981	0.0172125	3.31725	0.000909093	0.12702	0.0629742	2.01701	0.0436944	0.449522	2.67953e-05	FALSE
SomaScan	1	1:109688737:109689225:clu_169917_+	ENSG00000213366,ENSG00000134184	GSTM2,GSTM1	7239-9	Glutathione S-transferase Mu 1	rs537939090	1468	-0.0618764	0.102073	-0.606198	0.544383	0.040361	0.0131503	3.06921	0.00214623	-0.0215155	0.101554	-0.211863	0.832214	-1.8759	2.67953e-05	FALSE
SomaScan	1	1:109688737:109689225:clu_169917_+	ENSG00000213366,ENSG00000134184	GSTM2,GSTM1	7239-9	Glutathione S-transferase Mu 1	rs115929572	1515	0.187792	0.06325	2.96904	0.00298727	0.0533491	0.0173515	3.07461	0.00210777	0.241141	0.0607407	3.97001	7.18693e-05	0.221236	2.67953e-05	FALSE
SomaScan	1	1:109688737:109689225:clu_169917_+	ENSG00000213366,ENSG00000134184	GSTM2,GSTM1	7239-9	Glutathione S-transferase Mu 1	rs35579799	1522	-0.316482	0.184081	-1.71926	0.0855678	0.0943963	0.0238106	3.96446	7.35614e-05	-0.222086	0.182405	-1.21754	0.223398	-0.425045	2.67953e-05	FALSE
SomaScan	1	1:109688737:109689225:clu_169917_+	ENSG00000213366,ENSG00000134184	GSTM2,GSTM1	7239-9	Glutathione S-transferase Mu 1	rs4970772	1523	-0.0675062	0.0385579	-1.75077	0.079985	-0.0271887	0.0083519	-3.25539	0.00113238	-0.0946949	0.0381707	-2.48083	0.0131078	0.287119	2.67953e-05	FALSE
SomaScan	1	1:109688737:109689225:clu_169917_+	ENSG00000213366,ENSG00000134184	GSTM2,GSTM1	7239-9	Glutathione S-transferase Mu 1	rs112697537	1516	0.141328	0.115147	1.22737	0.219685	0.0587432	0.0166083	3.53699	0.000404722	0.200071	0.114746	1.74359	0.08123	0.293612	2.67953e-05	FALSE
SomaScan	1	1:109689127:109689225:clu_169917_+	ENSG00000213366,ENSG00000134184	GSTM2,GSTM1	7239-9	Glutathione S-transferase Mu 1	rs190362131	1517	0.243246	0.24739	0.983248	0.325485	0.029464	0.01722	1.71103	0.0870747	0.27271	0.2478	1.10052	0.271105	0.108042	2.67953e-05	FALSE
SomaScan	1	1:109689127:109689225:clu_169917_+	ENSG00000213366,ENSG00000134184	GSTM2,GSTM1	7239-9	Glutathione S-transferase Mu 1	rs145424289	1503	-0.780252	0.276097	-2.82601	0.00471322	0.0125365	0.0265842	0.471578	0.637228	-0.767716	0.277566	-2.76588	0.00567689	-0.0163297	2.67953e-05	FALSE
SomaScan	1	1:109689127:109689225:clu_169917_+	ENSG00000213366,ENSG00000134184	GSTM2,GSTM1	7239-9	Glutathione S-transferase Mu 1	rs3895838	1496	0.0258693	0.072187	0.358365	0.72007	0.0361694	0.0140257	2.5788	0.00991447	0.0620387	0.0712641	0.870546	0.384002	0.583014	2.67953e-05	FALSE
SomaScan	1	1:109689127:109689225:clu_169917_+	ENSG00000213366,ENSG00000134184	GSTM2,GSTM1	7239-9	Glutathione S-transferase Mu 1	rs72705211	1531	-0.0196175	0.0847857	-0.231378	0.817022	0.0376166	0.0135536	2.7754	0.00551337	0.0179991	0.083249	0.216208	0.828825	2.08991	2.67953e-05	FALSE
SomaScan	1	1:109689127:109689225:clu_169917_+	ENSG00000213366,ENSG00000134184	GSTM2,GSTM1	7239-9	Glutathione S-transferase Mu 1	rs1010167	1456	-0.140891	0.0378637	-3.72101	0.000198427	-0.0138594	0.00635862	-2.17963	0.0292849	-0.154751	0.0374485	-4.13235	3.59071e-05	0.0895598	2.67953e-05	FALSE
SomaScan	1	1:109689127:109689225:clu_169917_+	ENSG00000213366,ENSG00000134184	GSTM2,GSTM1	7239-9	Glutathione S-transferase Mu 1	rs140604451	1523	0.100073	0.0967401	1.03446	0.300923	0.033985	0.0135314	2.51157	0.0120196	0.134058	0.0960905	1.39512	0.162978	0.253509	2.67953e-05	FALSE
SomaScan	1	1:109689127:109689225:clu_169917_+	ENSG00000213366,ENSG00000134184	GSTM2,GSTM1	7239-9	Glutathione S-transferase Mu 1	rs537939090	1468	-0.0534698	0.101455	-0.527031	0.598172	0.0319543	0.0127054	2.51502	0.0119026	-0.0215155	0.100799	-0.21345	0.830976	-1.48518	2.67953e-05	FALSE
SomaScan	1	1:109689127:109689225:clu_169917_+	ENSG00000213366,ENSG00000134184	GSTM2,GSTM1	7239-9	Glutathione S-transferase Mu 1	rs147668562	1531	0.145836	0.114795	1.27041	0.20394	0.0758157	0.0277315	2.73392	0.00625844	0.221651	0.111651	1.98522	0.0471203	0.342049	2.67953e-05	FALSE
SomaScan	1	1:109689127:109689225:clu_169917_+	ENSG00000213366,ENSG00000134184	GSTM2,GSTM1	7239-9	Glutathione S-transferase Mu 1	rs77405905	1512	0.227412	0.0615471	3.69492	0.000219956	0.0279	0.0143092	1.94979	0.0512008	0.255312	0.0598203	4.26798	1.97251e-05	0.109278	2.67953e-05	FALSE
SomaScan	1	1:109689127:109689225:clu_169917_+	ENSG00000213366,ENSG00000134184	GSTM2,GSTM1	7239-9	Glutathione S-transferase Mu 1	rs58013442	1517	0.113578	0.120399	0.943344	0.345505	0.0266582	0.0124518	2.14092	0.0322809	0.140236	0.120134	1.16733	0.243075	0.190095	2.67953e-05	FALSE
SomaScan	1	1:109689127:109689225:clu_169917_+	ENSG00000213366,ENSG00000134184	GSTM2,GSTM1	7239-9	Glutathione S-transferase Mu 1	rs929166	1472	-0.0950933	0.0415602	-2.28809	0.0221326	-0.0159147	0.00666173	-2.38898	0.0168954	-0.111008	0.041088	-2.70171	0.00689835	0.143366	2.67953e-05	FALSE
SomaScan	1	1:109690366:109693272:clu_169918_+	ENSG00000213366,ENSG00000134184	GSTM2,GSTM1	7239-9	Glutathione S-transferase Mu 1	rs114610219	1513	0.068997	0.148908	0.463353	0.643112	-0.0316349	0.0155239	-2.03781	0.0415685	0.0373621	0.149427	0.250036	0.80256	-0.84671	2.67953e-05	FALSE
SomaScan	1	1:109690366:109693272:clu_169918_+	ENSG00000213366,ENSG00000134184	GSTM2,GSTM1	7239-9	Glutathione S-transferase Mu 1	rs2230350	1531	0.0444278	0.0962872	0.461409	0.644505	0.0294775	0.011479	2.56794	0.0102304	0.0739053	0.095937	0.770352	0.441091	0.398855	2.67953e-05	FALSE
SomaScan	1	1:109690366:109693272:clu_169918_+	ENSG00000213366,ENSG00000134184	GSTM2,GSTM1	7239-9	Glutathione S-transferase Mu 1	rs145424289	1503	-0.742763	0.288887	-2.57112	0.0101369	-0.0249523	0.022983	-1.08568	0.277619	-0.767716	0.289415	-2.65265	0.00798638	0.032502	2.67953e-05	FALSE
SomaScan	1	1:109690366:109693272:clu_169918_+	ENSG00000213366,ENSG00000134184	GSTM2,GSTM1	7239-9	Glutathione S-transferase Mu 1	rs141169907	1468	-0.0190224	0.12812	-0.148473	0.881969	0.0404581	0.0144583	2.79827	0.00513778	0.0214356	0.127507	0.168113	0.866494	1.88742	2.67953e-05	FALSE
SomaScan	1	1:109690366:109693272:clu_169918_+	ENSG00000213366,ENSG00000134184	GSTM2,GSTM1	7239-9	Glutathione S-transferase Mu 1	rs2269340	1532	0.131395	0.0703951	1.86653	0.0619668	0.0344501	0.0131979	2.61027	0.00904713	0.165845	0.0687073	2.41379	0.0157877	0.207725	2.67953e-05	FALSE
SomaScan	1	1:109690366:109693272:clu_169918_+	ENSG00000213366,ENSG00000134184	GSTM2,GSTM1	7239-9	Glutathione S-transferase Mu 1	rs116532364	1530	0.220994	0.127462	1.73381	0.082952	0.0371818	0.0147793	2.5158	0.0118762	0.258176	0.127118	2.031	0.0422552	0.144017	2.67953e-05	FALSE
SomaScan	1	1:109690366:109693272:clu_169918_+	ENSG00000213366,ENSG00000134184	GSTM2,GSTM1	7239-9	Glutathione S-transferase Mu 1	rs72705211	1531	-0.0168403	0.0842198	-0.199956	0.841515	0.0348394	0.0124375	2.80116	0.00509197	0.0179991	0.0831554	0.216452	0.828636	1.93562	2.67953e-05	FALSE
SomaScan	1	1:109690366:109693272:clu_169918_+	ENSG00000213366,ENSG00000134184	GSTM2,GSTM1	7239-9	Glutathione S-transferase Mu 1	rs113581509	1528	0.152643	0.0978517	1.55995	0.118772	0.0332814	0.0122936	2.70722	0.00678493	0.185925	0.0969898	1.91695	0.0552442	0.179005	2.67953e-05	FALSE
SomaScan	1	1:109690366:109693272:clu_169918_+	ENSG00000213366,ENSG00000134184	GSTM2,GSTM1	7239-9	Glutathione S-transferase Mu 1	rs525362	1479	0.0374179	0.0362009	1.03362	0.301315	0.0182497	0.00688834	2.64936	0.00806439	0.0556676	0.0354688	1.56948	0.116535	0.327834	2.67953e-05	FALSE
SomaScan	1	1:109690366:109693272:clu_169918_+	ENSG00000213366,ENSG00000134184	GSTM2,GSTM1	7239-9	Glutathione S-transferase Mu 1	rs77405905	1512	0.221455	0.0612262	3.617	0.000298039	0.0338567	0.0151436	2.23571	0.0253709	0.255312	0.0594676	4.29329	1.76045e-05	0.132609	2.67953e-05	FALSE
SomaScan	1	1:109690366:109693272:clu_169918_+	ENSG00000213366,ENSG00000134184	GSTM2,GSTM1	7239-9	Glutathione S-transferase Mu 1	rs12756544	1473	0.0063341	0.0835233	0.0758364	0.939549	0.0240004	0.0099185	2.41976	0.0155308	0.0303345	0.0837518	0.362195	0.717207	0.791191	2.67953e-05	FALSE
SomaScan	1	1:109690366:109693272:clu_169918_+	ENSG00000213366,ENSG00000134184	GSTM2,GSTM1	7239-9	Glutathione S-transferase Mu 1	rs929166	1472	-0.0924702	0.0416235	-2.22158	0.0263114	-0.0185378	0.00807201	-2.29655	0.0216443	-0.111008	0.0411753	-2.69598	0.00701813	0.166995	2.67953e-05	FALSE
SomaScan	2	2:275201:276992:clu_96211_+	ENSG00000143727	ACP1	3858-5	Low molecular weight phosphotyrosine protein phosphatase	rs79716074	1521	1.17198	0.0297709	39.3666	<2.23e-308	-0.0148274	0.0145838	-1.0167	0.309294	1.15715	0.0260547	44.4124	<2.23e-308	-0.0128137	2.67953e-05	FALSE
SomaScan	2	2:272150:275140:clu_96211_+	ENSG00000143727	ACP1	3858-5	Low molecular weight phosphotyrosine protein phosphatase	rs145057009	1505	-0.495945	0.131827	-3.7621	0.000168492	0.0527537	0.0457551	1.15296	0.248927	-0.443191	0.125101	-3.54266	0.00039612	-0.119031	2.67953e-05	FALSE
SomaScan	2	2:272150:275140:clu_96211_+	ENSG00000143727	ACP1	3858-5	Low molecular weight phosphotyrosine protein phosphatase	rs6718433	1525	-0.437295	0.0339221	-12.8912	5.04795e-38	0.022519	0.00742051	3.0347	0.00240775	-0.414776	0.0331183	-12.5241	5.51337e-36	-0.0542921	2.67953e-05	FALSE
SomaScan	2	2:272150:275140:clu_96211_+	ENSG00000143727	ACP1	3858-5	Low molecular weight phosphotyrosine protein phosphatase	rs11273285	1502	-0.614618	0.0336208	-18.2809	1.17557e-74	0.00694086	0.00456246	1.5213	0.128185	-0.607677	0.033267	-18.2666	1.52608e-74	-0.011422	2.67953e-05	FALSE
SomaScan	2	2:272150:275140:clu_96211_+	ENSG00000143727	ACP1	3858-5	Low molecular weight phosphotyrosine protein phosphatase	rs13397793	1454	0.0420144	0.0985595	0.426284	0.669901	0.0214401	0.0458281	0.467838	0.6399	0.0634545	0.0853367	0.743579	0.457131	0.337882	2.67953e-05	FALSE
SomaScan	2	2:272150:275140:clu_96211_+	ENSG00000143727	ACP1	3858-5	Low molecular weight phosphotyrosine protein phosphatase	rs12475664	1487	0.267542	0.0382368	6.99697	2.61566e-12	-0.00144058	0.00522325	-0.275801	0.782701	0.266101	0.0375542	7.0858	1.38247e-12	-0.00541364	2.67953e-05	FALSE
SomaScan	2	2:272150:275140:clu_96211_+	ENSG00000143727	ACP1	3858-5	Low molecular weight phosphotyrosine protein phosphatase	rs150411716	1510	0.229809	0.167656	1.37072	0.170463	0.030872	0.0487289	0.633546	0.526377	0.260681	0.160329	1.62591	0.103968	0.118428	2.67953e-05	FALSE
SomaScan	2	2:272150:275140:clu_96211_+	ENSG00000143727	ACP1	3858-5	Low molecular weight phosphotyrosine protein phosphatase	rs191896326	1521	0.136431	0.1833	0.744304	0.456693	0.0157075	0.0191742	0.819201	0.412672	0.152138	0.182307	0.834515	0.403991	0.103245	2.67953e-05	FALSE
SomaScan	2	2:275201:276980:clu_96211_+	ENSG00000143727	ACP1	3858-5	Low molecular weight phosphotyrosine protein phosphatase	rs62114548	1524	1.16325	0.0266265	43.6878	<2.23e-308	-0.00528451	0.00558226	-0.946662	0.343811	1.15797	0.0260301	44.4858	<2.23e-308	-0.0045636	2.67953e-05	FALSE
SomaScan	2	2:272065:272192:clu_96210_+	ENSG00000143727	ACP1	3858-5	Low molecular weight phosphotyrosine protein phosphatase	rs145057009	1505	-0.401812	0.129167	-3.11079	0.00186587	-0.0413797	0.0214906	-1.92548	0.0541695	-0.443191	0.128642	-3.44516	0.000570714	0.0933677	2.67953e-05	FALSE
SomaScan	2	2:272065:272192:clu_96210_+	ENSG00000143727	ACP1	3858-5	Low molecular weight phosphotyrosine protein phosphatase	rs140144672	1517	-0.509896	0.0323228	-15.7751	4.61518e-56	-0.000668448	0.0058242	-0.114771	0.908627	-0.510565	0.0314188	-16.2503	2.22402e-59	0.00130923	2.67953e-05	FALSE
SomaScan	2	2:272065:272192:clu_96210_+	ENSG00000143727	ACP1	3858-5	Low molecular weight phosphotyrosine protein phosphatase	rs13397793	1454	0.114511	0.0895979	1.27806	0.201229	-0.0510569	0.0228102	-2.23834	0.0251992	0.0634545	0.0864967	0.733607	0.463189	-0.804622	2.67953e-05	FALSE
SomaScan	2	2:272305:276980:clu_96211_+	ENSG00000143727	ACP1	3858-5	Low molecular weight phosphotyrosine protein phosphatase	rs114976176	1501	1.1403	0.0264497	43.1121	<2.23e-308	0.0026599	0.00187879	1.41575	0.156848	1.14296	0.0264449	43.2205	<2.23e-308	0.00232719	2.67953e-05	FALSE
SomaScan	2	2:272305:276980:clu_96211_+	ENSG00000143727	ACP1	3858-5	Low molecular weight phosphotyrosine protein phosphatase	rs13397793	1454	0.0402849	0.0849886	0.474004	0.635497	0.0231696	0.0118861	1.9493	0.0512593	0.0634545	0.0853267	0.743666	0.457079	0.365137	2.67953e-05	FALSE
SomaScan	2	2:85398782:85399136:clu_206500_-	ENSG00000042493	CAPG	4968-50	Macrophage-capping protein	rs57755340	1489	-0.109078	0.0444202	-2.45559	0.0140653	-0.0076224	0.00426352	-1.78782	0.0738052	-0.1167	0.0443382	-2.63205	0.0084871	0.0653161	2.67953e-05	FALSE
SomaScan	2	2:85401683:85401785:clu_206502_-	ENSG00000042493	CAPG	4968-50	Macrophage-capping protein	rs57072150	1503	-0.254831	0.0551577	-4.62005	3.83654e-06	0.00334576	0.00429878	0.778304	0.43639	-0.251485	0.0552057	-4.55543	5.22794e-06	-0.013304	2.67953e-05	FALSE
SomaScan	2	2:85399285:85401529:clu_206502_-	ENSG00000042493	CAPG	4968-50	Macrophage-capping protein	rs2229668	1529	-0.255816	0.0546359	-4.68219	2.8382e-06	0.00317258	0.00358736	0.884378	0.376492	-0.252643	0.0543689	-4.64684	3.37064e-06	-0.0125576	2.67953e-05	FALSE
SomaScan	2	2:127076706:127081832:clu_207823_-	ENSG00000136717	BIN1	9574-11	Myc box-dependent-interacting protein 1	rs78710909	1523	0.0206829	0.0471159	0.438979	0.660677	-0.00717555	0.00994081	-0.721827	0.470401	0.0135073	0.0459293	0.29409	0.768689	-0.531234	2.67953e-05	FALSE
SomaScan	2	2:127076706:127081832:clu_207823_-	ENSG00000136717	BIN1	9574-11	Myc box-dependent-interacting protein 1	rs7575579	1526	0.0600304	0.0852409	0.704245	0.48128	0.00484831	0.0384708	0.126026	0.899712	0.0648788	0.077185	0.840562	0.400594	0.0747288	2.67953e-05	FALSE
SomaScan	2	2:127076706:127081832:clu_207823_-	ENSG00000136717	BIN1	9574-11	Myc box-dependent-interacting protein 1	rs4663105	1509	0.0708597	0.0370613	1.91196	0.0558814	-0.000181841	0.000634189	-0.286731	0.774319	0.0706778	0.0370421	1.90804	0.056386	-0.00257282	2.67953e-05	FALSE
SomaScan	2	2:127076706:127106860:clu_207823_-	ENSG00000136717	BIN1	9574-11	Myc box-dependent-interacting protein 1	rs78710909	1523	0.0208981	0.0471331	0.443384	0.657488	-0.00739075	0.010687	-0.691565	0.48921	0.0135073	0.0459273	0.294102	0.76868	-0.547165	2.67953e-05	FALSE
SomaScan	2	2:127076706:127106860:clu_207823_-	ENSG00000136717	BIN1	9574-11	Myc box-dependent-interacting protein 1	rs7575579	1526	0.0610269	0.0828768	0.736357	0.461513	0.00385184	0.0317038	0.121494	0.9033	0.0648788	0.0771865	0.840545	0.400603	0.0593698	2.67953e-05	FALSE
SomaScan	2	2:127076706:127106860:clu_207823_-	ENSG00000136717	BIN1	9574-11	Myc box-dependent-interacting protein 1	rs6733839	1522	0.0682047	0.0369322	1.84675	0.064783	0.000121406	0.000509985	0.238057	0.811837	0.0683261	0.0369277	1.85027	0.0642749	0.00177686	2.67953e-05	FALSE
SomaScan	2	2:69419604:69431902:clu_206033_-	ENSG00000169599	NFU1	7770-25	NFU1 iron-sulfur cluster scaffold homolog, mitochondrial	rs576395697	1499	0.0111303	0.0462695	0.240554	0.809901	0.00874768	0.00693117	1.26208	0.20692	0.019878	0.0457984	0.434032	0.664265	0.440069	2.67953e-05	FALSE
SomaScan	2	2:69419604:69431902:clu_206033_-	ENSG00000169599	NFU1	7770-25	NFU1 iron-sulfur cluster scaffold homolog, mitochondrial	rs56038532	1528	-0.282517	0.0766386	-3.68636	0.000227486	0.0240167	0.0138401	1.7353	0.0826875	-0.258501	0.076071	-3.39815	0.000678435	-0.0929077	2.67953e-05	FALSE
SomaScan	2	2:24054192:24060814:clu_96698_+	ENSG00000205639,ENSG00000119782	MFSD2B,FKBP1B	11568-2	Peptidyl-prolyl cis-trans isomerase FKBP1B	rs74661620	1523	-0.260534	0.0457418	-5.69575	1.22834e-08	0.00676757	0.00500888	1.35111	0.176659	-0.253766	0.0454463	-5.58387	2.35223e-08	-0.0266685	2.67953e-05	FALSE
SomaScan	2	2:151370248:151379364:clu_100283_+	ENSG00000123610	TNFAIP6	5036-50	Tumor necrosis factor-inducible gene 6 protein	rs289835	1516	0.515797	0.0334546	15.4178	1.24248e-53	0.00639755	0.00486879	1.31399	0.188849	0.522195	0.0334109	15.6295	4.58551e-55	0.0122513	2.67953e-05	FALSE
SomaScan	2	2:53801842:53809214:clu_97721_+	ENSG00000068912	ERLEC1	8957-72	Endoplasmic reticulum lectin 1	rs17039525	1532	-0.243044	0.0475771	-5.10843	3.24846e-07	0.0146661	0.0159034	0.922199	0.356425	-0.228378	0.0440045	-5.18988	2.10425e-07	-0.0642184	2.67953e-05	FALSE
SomaScan	2	2:53801842:53809214:clu_97721_+	ENSG00000068912	ERLEC1	8957-72	Endoplasmic reticulum lectin 1	rs56139435	1492	0.023603	0.0454601	0.519204	0.603619	0.00582059	0.00546064	1.06592	0.286461	0.0294236	0.0450709	0.65283	0.513866	0.19782	2.67953e-05	FALSE
SomaScan	2	2:53808460:53809214:clu_97721_+	ENSG00000068912	ERLEC1	8957-72	Endoplasmic reticulum lectin 1	rs35221459	1492	-0.0380416	0.0854399	-0.445244	0.656144	-0.00173013	0.00570192	-0.303429	0.761563	-0.0397717	0.0852396	-0.466587	0.640795	0.0435014	2.67953e-05	FALSE
SomaScan	2	2:53808460:53809214:clu_97721_+	ENSG00000068912	ERLEC1	8957-72	Endoplasmic reticulum lectin 1	rs17521008	1530	-0.213565	0.0467773	-4.56557	4.98144e-06	0.00958905	0.00893737	1.07292	0.283309	-0.203976	0.0456346	-4.46976	7.83075e-06	-0.0470108	2.67953e-05	FALSE
SomaScan	2	2:224001922:224039099:clu_210047_-	ENSG00000135919	SERPINE2	3217-74	Glia-derived nexin	rs12476888	1520	0.270703	0.0373314	7.25136	4.12621e-13	-0.00323092	0.00298402	-1.08274	0.278923	0.267472	0.0371221	7.2052	5.79603e-13	-0.0120795	2.67953e-05	FALSE
SomaScan	2	2:37344851:37359580:clu_97360_+	ENSG00000115828	QPCT	7849-3	Glutaminyl-peptide cyclotransferase	rs12472984	1532	-0.908518	0.176507	-5.14719	2.64415e-07	0.0185534	0.0358912	0.516934	0.605202	-0.889964	0.173223	-5.13767	2.78172e-07	-0.0208473	2.67953e-05	FALSE
SomaScan	2	2:85697652:85698642:clu_98665_+	ENSG00000115523	GNLY	3195-50	Granulysin	rs1561285	1507	-0.125821	0.056563	-2.22443	0.0261192	-0.154901	0.0447217	-3.46366	0.00053288	-0.280722	0.0380728	-7.37329	1.6647e-13	0.551795	2.67953e-05	FALSE
SomaScan	2	2:85697652:85698642:clu_98665_+	ENSG00000115523	GNLY	3195-50	Granulysin	rs7577293	1517	0.699631	0.039998	17.4916	1.65891e-68	0.0334752	0.0179266	1.86735	0.0618525	0.733106	0.0374878	19.5559	3.67541e-85	0.0456621	2.67953e-05	FALSE
SomaScan	2	2:85697613:85698633:clu_98665_+	ENSG00000115523	GNLY	3195-50	Granulysin	rs17430897	1531	0.734905	0.0977033	7.52181	5.40239e-14	-0.178897	0.0297196	-6.01951	1.74946e-09	0.556008	0.0970912	5.72666	1.0243e-08	-0.321753	2.67953e-05	TRUE
SomaScan	2	2:85697613:85698633:clu_98665_+	ENSG00000115523	GNLY	3195-50	Granulysin	rs1561285	1507	-0.16116	0.0547434	-2.94392	0.00324083	-0.119561	0.0401356	-2.97894	0.00289248	-0.280722	0.0379248	-7.40205	1.341e-13	0.425908	2.67953e-05	FALSE
SomaScan	2	2:85697613:85698633:clu_98665_+	ENSG00000115523	GNLY	3195-50	Granulysin	rs7603438	1517	0.729407	0.0409884	17.7955	7.66275e-71	0.0107992	0.0192171	0.56196	0.574143	0.740206	0.0373374	19.8248	1.81909e-87	0.0145895	2.67953e-05	FALSE
SomaScan	2	2:85696056:85697596:clu_98656_+	ENSG00000115523	GNLY	3195-50	Granulysin	rs34943381	1504	-0.140189	0.0433203	-3.23612	0.00121168	-0.14611	0.022032	-6.63173	3.31779e-11	-0.286299	0.0383521	-7.46502	8.32843e-14	0.51034	2.67953e-05	TRUE
SomaScan	2	2:85696056:85697596:clu_98656_+	ENSG00000115523	GNLY	3195-50	Granulysin	rs751163	1524	0.675577	0.0391468	17.2576	9.81841e-67	0.0650725	0.0135797	4.79188	1.65223e-06	0.74065	0.0376899	19.6511	5.65454e-86	0.0878587	2.67953e-05	TRUE
SomaScan	2	2:85697677:85698564:clu_98656_+	ENSG00000115523	GNLY	3195-50	Granulysin	rs7908	1500	-0.0657107	0.0421335	-1.55958	0.118858	-0.216158	0.0232315	-9.30452	1.34596e-20	-0.281869	0.0380656	-7.40481	1.31334e-13	0.766875	2.67953e-05	TRUE
SomaScan	2	2:85697677:85698564:clu_98656_+	ENSG00000115523	GNLY	3195-50	Granulysin	rs7577293	1517	0.616718	0.0396416	15.5573	1.41865e-54	0.116388	0.0178094	6.5352	6.3525e-11	0.733106	0.0372287	19.692	2.52598e-86	0.15876	2.67953e-05	TRUE
SomaScan	2	2:85696004:85698633:clu_98665_+	ENSG00000115523	GNLY	3195-50	Granulysin	rs556811625	1504	-0.442796	0.158772	-2.78888	0.00528902	-0.140177	0.0806132	-1.73889	0.0820546	-0.582973	0.174906	-3.33307	0.000858921	0.240452	2.67953e-05	FALSE
SomaScan	2	2:85696004:85698633:clu_98665_+	ENSG00000115523	GNLY	3195-50	Granulysin	rs17430897	1531	0.526328	0.0888177	5.92593	3.10532e-09	0.02968	0.0298886	0.993022	0.320699	0.556008	0.0941835	5.90346	3.55965e-09	0.0533806	2.67953e-05	FALSE
SomaScan	2	2:85696004:85698633:clu_98665_+	ENSG00000115523	GNLY	3195-50	Granulysin	rs34943381	1504	-0.0167611	0.043316	-0.38695	0.698793	-0.269538	0.0260165	-10.3603	3.75788e-25	-0.286299	0.0382427	-7.48638	7.08012e-14	0.941456	2.67953e-05	TRUE
SomaScan	2	2:85696004:85698633:clu_98665_+	ENSG00000115523	GNLY	3195-50	Granulysin	rs7577293	1517	0.566618	0.039007	14.5261	8.28576e-48	0.166489	0.0191028	8.71542	2.89685e-18	0.733106	0.0372267	19.693	2.47575e-86	0.2271	2.67953e-05	TRUE
SomaScan	2	2:85697174:85697541:clu_98656_+	ENSG00000115523	GNLY	3195-50	Granulysin	rs1561285	1507	-0.201869	0.0401529	-5.02752	4.96874e-07	-0.0788524	0.0164365	-4.79739	1.60743e-06	-0.280722	0.0379253	-7.40196	1.34187e-13	0.280892	2.67953e-05	TRUE
SomaScan	2	2:85697174:85697541:clu_98656_+	ENSG00000115523	GNLY	3195-50	Granulysin	rs7577293	1517	0.694553	0.0388089	17.8967	1.25028e-71	0.0385534	0.0111451	3.45922	0.00054175	0.733106	0.0375815	19.5071	9.55301e-85	0.0525891	2.67953e-05	FALSE
SomaScan	2	2:85697174:85697506:clu_98656_+	ENSG00000115523	GNLY	3195-50	Granulysin	rs397869204	1511	-0.196552	0.0395588	-4.96861	6.74353e-07	-0.0823632	0.0137577	-5.98671	2.14131e-09	-0.278915	0.0379169	-7.35595	1.89571e-13	0.295298	2.67953e-05	TRUE
SomaScan	2	2:85697174:85697506:clu_98656_+	ENSG00000115523	GNLY	3195-50	Granulysin	rs7577293	1517	0.685258	0.0380654	18.0021	1.87502e-72	0.0478488	0.0101226	4.72692	2.27948e-06	0.733106	0.0373971	19.6033	1.4493e-85	0.0652686	2.67953e-05	TRUE
SomaScan	2	2:85694470:85694753:clu_98655_+	ENSG00000115523	GNLY	3195-50	Granulysin	rs183193238	1518	-0.335989	0.146066	-2.30025	0.0214339	-0.0973222	0.0275289	-3.53528	0.000407348	-0.433311	0.143143	-3.02711	0.00246903	0.224601	2.67953e-05	FALSE
SomaScan	2	2:85694470:85694753:clu_98655_+	ENSG00000115523	GNLY	3195-50	Granulysin	rs7577293	1517	0.715161	0.0396758	18.0251	1.23732e-72	0.0179457	0.0104625	1.71525	0.0862996	0.733106	0.037468	19.5662	3.001e-85	0.024479	2.67953e-05	FALSE
SomaScan	2	2:85694470:85694753:clu_98655_+	ENSG00000115523	GNLY	3195-50	Granulysin	rs138452715	1528	0.468369	0.0664509	7.04835	1.81046e-12	0.00897667	0.0115759	0.775463	0.438066	0.477346	0.0674431	7.07776	1.46507e-12	0.0188054	2.67953e-05	FALSE
SomaScan	2	2:85694470:85695320:clu_98655_+	ENSG00000115523	GNLY	3195-50	Granulysin	rs1030862	1521	-0.356277	0.0367974	-9.68214	3.59136e-22	-0.01808	0.00595991	-3.03361	0.0024165	-0.374357	0.0362188	-10.336	4.84405e-25	0.0482961	2.67953e-05	FALSE
SomaScan	2	2:85694470:85695320:clu_98655_+	ENSG00000115523	GNLY	3195-50	Granulysin	rs12151742	1510	0.725287	0.038807	18.6896	6.01594e-78	0.0143747	0.00893536	1.60874	0.107673	0.739662	0.0374588	19.746	8.67937e-87	0.0194341	2.67953e-05	FALSE
SomaScan	2	2:85696056:85697506:clu_98656_+	ENSG00000115523	GNLY	3195-50	Granulysin	rs2886767	1462	-0.342362	0.0379101	-9.03091	1.70245e-19	-0.0651308	0.0115521	-5.63799	1.72044e-08	-0.407493	0.0373783	-10.9019	1.12925e-27	0.159833	2.67953e-05	TRUE
SomaScan	2	2:85696056:85697506:clu_98656_+	ENSG00000115523	GNLY	3195-50	Granulysin	rs7577293	1517	0.679555	0.0388123	17.5088	1.22821e-68	0.0535511	0.0109276	4.90056	9.55637e-07	0.733106	0.0378815	19.3526	1.93775e-83	0.0730469	2.67953e-05	TRUE
SomaScan	2	2:85694996:85695320:clu_98655_+	ENSG00000115523	GNLY	3195-50	Granulysin	rs74777628	1530	-0.332181	0.123559	-2.68843	0.00717879	-0.0251299	0.0158908	-1.58141	0.113784	-0.357311	0.122597	-2.91451	0.00356248	0.0703306	2.67953e-05	FALSE
SomaScan	2	2:85694996:85695320:clu_98655_+	ENSG00000115523	GNLY	3195-50	Granulysin	rs78735101	1509	0.591106	0.0565832	10.4467	1.51767e-25	0.00304914	0.0143955	0.211812	0.832254	0.594155	0.0549722	10.8083	3.14483e-27	0.0051319	2.67953e-05	FALSE
SomaScan	2	2:85694996:85695320:clu_98655_+	ENSG00000115523	GNLY	3195-50	Granulysin	rs7577293	1517	0.746229	0.0392801	18.9976	1.78421e-80	-0.0131231	0.00887379	-1.47886	0.139178	0.733106	0.037763	19.4134	5.94895e-84	-0.0179007	2.67953e-05	FALSE
SomaScan	2	2:85697161:85697541:clu_98656_+	ENSG00000115523	GNLY	3195-50	Granulysin	rs2886767	1462	-0.382071	0.0379263	-10.074	7.19553e-24	-0.0254219	0.00790128	-3.21744	0.0012934	-0.407493	0.0371416	-10.9713	5.24862e-28	0.0623861	2.67953e-05	FALSE
SomaScan	2	2:85697161:85697541:clu_98656_+	ENSG00000115523	GNLY	3195-50	Granulysin	rs12151621	1516	0.724195	0.0377754	19.1711	6.45644e-82	0.0176977	0.00634466	2.78938	0.00528086	0.741892	0.0372786	19.9013	3.96403e-88	0.0238548	2.67953e-05	FALSE
SomaScan	2	2:85696056:85697574:clu_206564_-	ENSG00000115523 (OS)	GNLY (OS)	3195-50	Granulysin	rs556811625	1504	-0.421102	0.193552	-2.17565	0.0295812	-0.161872	0.0565631	-2.86179	0.00421261	-0.582973	0.202646	-2.87681	0.00401721	0.277665	2.67953e-05	FALSE
SomaScan	2	2:85696056:85697574:clu_206564_-	ENSG00000115523 (OS)	GNLY (OS)	3195-50	Granulysin	rs17430897	1531	0.488638	0.0882426	5.53743	3.06934e-08	0.06737	0.0241623	2.78822	0.00529977	0.556008	0.091396	6.08351	1.17582e-09	0.121167	2.67953e-05	FALSE
SomaScan	2	2:85696056:85697574:clu_206564_-	ENSG00000115523 (OS)	GNLY (OS)	3195-50	Granulysin	rs12151742	1510	0.674694	0.0375406	17.9724	3.20683e-72	0.0649682	0.0122615	5.29855	1.16728e-07	0.739662	0.038062	19.4331	4.05262e-84	0.087835	2.67953e-05	TRUE
SomaScan	2	2:85697588:85698564:clu_206564_-	ENSG00000115523 (OS)	GNLY (OS)	3195-50	Granulysin	rs12151742	1510	0.669076	0.0371124	18.0284	1.16709e-72	0.0705862	0.0121898	5.79061	7.01302e-09	0.739662	0.0380076	19.4609	2.35527e-84	0.0954303	2.67953e-05	TRUE
SomaScan	2	2:85696056:85697611:clu_206564_-	ENSG00000115523 (OS)	GNLY (OS)	3195-50	Granulysin	rs556811625	1504	-0.412364	0.18677	-2.20787	0.0272533	-0.17061	0.0565598	-3.01645	0.00255757	-0.582973	0.195016	-2.98936	0.00279563	0.292654	2.67953e-05	FALSE
SomaScan	2	2:85696056:85697611:clu_206564_-	ENSG00000115523 (OS)	GNLY (OS)	3195-50	Granulysin	rs17430897	1531	0.425941	0.0851772	5.00064	5.71393e-07	0.130067	0.0224741	5.78741	7.14794e-09	0.556008	0.0863945	6.43568	1.22918e-10	0.23393	2.67953e-05	TRUE
SomaScan	2	2:85696056:85697611:clu_206564_-	ENSG00000115523 (OS)	GNLY (OS)	3195-50	Granulysin	rs12151621	1516	0.677222	0.0384026	17.6348	1.33252e-69	0.0646708	0.0131068	4.93415	8.05017e-07	0.741892	0.0384708	19.2846	7.23941e-83	0.08717	2.67953e-05	TRUE
SomaScan	2	2:85697657:85698564:clu_206564_-	ENSG00000115523 (OS)	GNLY (OS)	3195-50	Granulysin	rs12151742	1510	0.669895	0.0373466	17.9372	6.03775e-72	0.0697668	0.0119986	5.81459	6.0782e-09	0.739662	0.0380136	19.4578	2.50065e-84	0.0943225	2.67953e-05	TRUE
SomaScan	2	2:85696004:85697544:clu_98665_+	ENSG00000115523	GNLY	3195-50	Granulysin	rs34052656	1526	0.065216	0.0563765	1.15679	0.247357	-0.0262822	0.0174434	-1.50671	0.131884	0.0389338	0.0598507	0.650515	0.515359	-0.675047	2.67953e-05	FALSE
SomaScan	2	2:85696004:85697544:clu_98665_+	ENSG00000115523	GNLY	3195-50	Granulysin	rs3755007	1465	-0.334305	0.0405109	-8.25222	1.55476e-16	-0.053054	0.0157111	-3.37686	0.000733185	-0.387359	0.0374973	-10.3303	5.13885e-25	0.136964	2.67953e-05	FALSE
SomaScan	2	2:85696004:85697544:clu_98665_+	ENSG00000115523	GNLY	3195-50	Granulysin	rs7603438	1517	0.699746	0.038621	18.1183	2.28594e-73	0.0404604	0.0122134	3.31279	0.000923718	0.740206	0.0377616	19.6021	1.48338e-85	0.054661	2.67953e-05	FALSE
SomaScan	2	2:85694470:85695958:clu_206563_-	ENSG00000115523 (OS)	GNLY (OS)	3195-50	Granulysin	rs7577293	1517	0.676079	0.0371382	18.2044	4.7634e-74	0.0570273	0.0115239	4.94862	7.47421e-07	0.733106	0.0380436	19.2702	9.56246e-83	0.0777886	2.67953e-05	TRUE
SomaScan	2	2:85695392:85697555:clu_98668_+	ENSG00000115523	GNLY	3195-50	Granulysin	rs3755007	1465	-0.347329	0.0373477	-9.29988	1.40603e-20	-0.0400295	0.0104039	-3.84754	0.00011931	-0.387359	0.0373982	-10.3577	3.86168e-25	0.10334	2.67953e-05	FALSE
SomaScan	2	2:85695392:85697555:clu_98668_+	ENSG00000115523	GNLY	3195-50	Granulysin	rs751163	1524	0.689547	0.0395431	17.4379	4.25756e-68	0.0511026	0.0120808	4.23008	2.33606e-05	0.74065	0.0380537	19.4633	2.25025e-84	0.068997	2.67953e-05	TRUE
SomaScan	2	2:85697549:85698564:clu_206564_-	ENSG00000115523 (OS)	GNLY (OS)	3195-50	Granulysin	rs12151621	1516	0.678948	0.0369246	18.3874	1.65658e-75	0.0629444	0.0126036	4.99418	5.90864e-07	0.741892	0.0378354	19.6084	1.31e-85	0.0848431	2.67953e-05	TRUE
SomaScan	2	2:85694470:85694916:clu_98655_+	ENSG00000115523	GNLY	3195-50	Granulysin	rs13012309	1525	-0.395493	0.0360551	-10.9691	5.37801e-28	0.00112948	0.00499944	0.225921	0.821263	-0.394364	0.0357825	-11.0211	3.02196e-28	-0.00286405	2.67953e-05	FALSE
SomaScan	2	2:85694470:85694916:clu_98655_+	ENSG00000115523	GNLY	3195-50	Granulysin	rs142960627	1510	0.674348	0.0797333	8.45755	2.73062e-17	0.00361729	0.0132779	0.272429	0.785292	0.677965	0.0782819	8.66056	4.69455e-18	0.0053355	2.67953e-05	FALSE
SomaScan	2	2:85697677:85698622:clu_98656_+	ENSG00000115523	GNLY	3195-50	Granulysin	rs1561285	1507	-0.27629	0.0382082	-7.23119	4.78793e-13	-0.00443128	0.0048426	-0.915063	0.360159	-0.280722	0.0378898	-7.40889	1.27365e-13	0.0157853	2.67953e-05	FALSE
SomaScan	2	2:85697677:85698622:clu_98656_+	ENSG00000115523	GNLY	3195-50	Granulysin	rs751163	1524	0.741631	0.0381288	19.4507	2.87517e-84	-0.000981579	0.00439756	-0.22321	0.823372	0.74065	0.0380198	19.4806	1.60325e-84	-0.00132529	2.67953e-05	FALSE
SomaScan	2	2:85696056:85697611:clu_98656_+	ENSG00000115523	GNLY	3195-50	Granulysin	rs12151621	1516	0.710808	0.0373978	19.0067	1.50158e-80	0.0310839	0.00755536	4.11416	3.88599e-05	0.741892	0.037385	19.8447	1.22548e-87	0.0418982	2.67953e-05	FALSE
SomaScan	2	2:85696056:85697541:clu_206564_-	ENSG00000115523 (OS)	GNLY (OS)	3195-50	Granulysin	rs751163	1524	0.715472	0.0382506	18.7049	4.51812e-78	0.0251775	0.00714974	3.52146	0.000429172	0.74065	0.0381431	19.4177	5.47104e-84	0.0339938	2.67953e-05	FALSE
SomaScan	2	2:85696056:85696224:clu_98656_+	ENSG00000115523	GNLY	3195-50	Granulysin	rs7603438	1517	0.733471	0.0373763	19.624	9.65358e-86	0.00673556	0.00440724	1.5283	0.126439	0.740206	0.0373714	19.8068	2.60246e-87	0.00909957	2.67953e-05	FALSE
SomaScan	2	2:85696056:85697511:clu_98656_+	ENSG00000115523	GNLY	3195-50	Granulysin	rs7603438	1517	0.707121	0.0376188	18.797	7.99189e-79	0.0330856	0.00811989	4.07464	4.6085e-05	0.740206	0.0375267	19.7248	1.32148e-86	0.0446979	2.67953e-05	FALSE
SomaScan	2	2:85696120:85697506:clu_98656_+	ENSG00000115523	GNLY	3195-50	Granulysin	rs186702617	1517	-1.02421	0.258663	-3.95964	7.50643e-05	0.0981887	0.0549159	1.78798	0.0737787	-0.926021	0.262006	-3.53434	0.000408789	-0.106033	2.67953e-05	FALSE
SomaScan	2	2:85696120:85697506:clu_98656_+	ENSG00000115523	GNLY	3195-50	Granulysin	rs751163	1524	0.730471	0.0380912	19.1769	5.77426e-82	0.0101791	0.0046883	2.17118	0.0299178	0.74065	0.0382086	19.3844	1.04606e-83	0.0137435	2.67953e-05	FALSE
SomaScan	2	2:85695402:85695964:clu_98668_+	ENSG00000115523	GNLY	3195-50	Granulysin	rs13011848	1527	-0.379599	0.0358454	-10.5899	3.31956e-26	-0.0142377	0.00512885	-2.776	0.00550327	-0.393837	0.0355054	-11.0923	1.36715e-28	0.0361512	2.67953e-05	FALSE
SomaScan	2	2:85695402:85696005:clu_98668_+	ENSG00000115523	GNLY	3195-50	Granulysin	rs7603438	1517	0.733828	0.0374338	19.6034	1.44765e-85	0.00637839	0.00391883	1.62763	0.103604	0.740206	0.0373182	19.835	1.48597e-87	0.00861704	2.67953e-05	FALSE
SomaScan	2	2:85695423:85695982:clu_206563_-	ENSG00000115523 (OS)	GNLY (OS)	3195-50	Granulysin	rs12151742	1510	0.731325	0.0375426	19.4799	1.62665e-84	0.00833717	0.00423309	1.96952	0.0488929	0.739662	0.0378536	19.5401	5.00933e-85	0.0112716	2.67953e-05	FALSE
SomaScan	2	2:85695392:85695964:clu_98668_+	ENSG00000115523	GNLY	3195-50	Granulysin	rs7603438	1517	0.736157	0.0374171	19.6743	3.57882e-86	0.00404935	0.00286131	1.41521	0.157007	0.740206	0.0373614	19.8121	2.34205e-87	0.00547058	2.67953e-05	FALSE
SomaScan	2	2:85695595:85695958:clu_98655_+	ENSG00000115523	GNLY	3195-50	Granulysin	rs12151752	1487	0.684864	0.0375334	18.2468	2.19432e-74	0.0106047	0.00481018	2.20464	0.0274796	0.695469	0.037636	18.4788	3.0588e-76	0.0152483	2.67953e-05	FALSE
SomaScan	3	3:190627449:190629350:clu_107793_+	ENSG00000196083	IL1RAP	14048-7	Interleukin-1 Receptor accessory protein	rs2885372	1525	1.33789	0.032815	40.7706	<2.23e-308	-0.00424283	0.0051305	-0.826981	0.408248	1.33365	0.0326064	40.9013	<2.23e-308	-0.00318137	2.67953e-05	FALSE
SomaScan	3	3:190627449:190629350:clu_107793_+	ENSG00000196083	IL1RAP	2630-12	Interleukin-1 Receptor accessory protein	rs2885372	1525	1.37118	0.0324471	42.259	<2.23e-308	-0.00403981	0.00509441	-0.792987	0.427785	1.36714	0.0320426	42.6664	<2.23e-308	-0.00295493	2.67953e-05	FALSE
SomaScan	3	3:190629498:190644248:clu_107793_+	ENSG00000196083	IL1RAP	14048-7	Interleukin-1 Receptor accessory protein	rs6444442	1530	1.34501	0.0325142	41.3669	<2.23e-308	-0.00494057	0.00514812	-0.959684	0.337214	1.34007	0.0322549	41.5463	<2.23e-308	-0.0036868	2.67953e-05	FALSE
SomaScan	3	3:190629498:190644248:clu_107793_+	ENSG00000196083	IL1RAP	2630-12	Interleukin-1 Receptor accessory protein	rs6444442	1530	1.3778	0.0322364	42.7405	<2.23e-308	-0.0051919	0.00528108	-0.983114	0.325551	1.37261	0.031755	43.2249	<2.23e-308	-0.00378251	2.67953e-05	FALSE
SomaScan	3	3:98783739:98784945:clu_105786_+	ENSG00000064225	ST3GAL6	6947-4	Type 2 lactosamine alpha-2,3-sialyltransferase	rs9811860	1502	0.00613601	0.0351392	0.17462	0.861378	-0.00142357	0.00484695	-0.293703	0.768985	0.00471244	0.03494	0.134872	0.892713	-0.302087	2.67953e-05	FALSE
SomaScan	3	3:98783739:98784945:clu_105786_+	ENSG00000064225	ST3GAL6	6947-4	Type 2 lactosamine alpha-2,3-sialyltransferase	rs2439232	1507	0.729811	0.0631655	11.554	7.05001e-31	-0.0175445	0.0134087	-1.30845	0.190722	0.712267	0.0609218	11.6915	1.40875e-31	-0.024632	2.67953e-05	FALSE
SomaScan	3	3:98773983:98782858:clu_105786_+	ENSG00000064225	ST3GAL6	6947-4	Type 2 lactosamine alpha-2,3-sialyltransferase	rs13091236	1496	0.727324	0.0638035	11.3994	4.20795e-30	0.00103113	0.0120008	0.0859212	0.931529	0.728355	0.0624387	11.6651	1.92116e-31	0.00141569	2.67953e-05	FALSE
SomaScan	3	3:98773983:98782858:clu_105786_+	ENSG00000064225	ST3GAL6	6947-4	Type 2 lactosamine alpha-2,3-sialyltransferase	rs73140009	1518	0.186021	0.0459892	4.04488	5.23493e-05	-0.00885067	0.00489592	-1.80776	0.0706433	0.17717	0.0457496	3.87261	0.000107676	-0.0499557	2.67953e-05	FALSE
SomaScan	3	3:98782968:98783563:clu_105786_+	ENSG00000064225	ST3GAL6	6947-4	Type 2 lactosamine alpha-2,3-sialyltransferase	rs2278599	1500	0.192128	0.0466127	4.12181	3.75915e-05	-0.00479563	0.00723017	-0.66328	0.507151	0.187333	0.0463589	4.04093	5.32406e-05	-0.0255995	2.67953e-05	FALSE
SomaScan	3	3:98782968:98783563:clu_105786_+	ENSG00000064225	ST3GAL6	6947-4	Type 2 lactosamine alpha-2,3-sialyltransferase	rs13065136	1530	0.729378	0.0614028	11.8786	1.52957e-32	-0.013079	0.0101155	-1.29296	0.196023	0.716299	0.0605254	11.8347	2.58322e-32	-0.0182592	2.67953e-05	FALSE
SomaScan	3	3:98773983:98784945:clu_105786_+	ENSG00000064225	ST3GAL6	6947-4	Type 2 lactosamine alpha-2,3-sialyltransferase	rs36098932	1510	0.717348	0.0615063	11.663	1.97009e-31	0.00484211	0.00502798	0.963032	0.335532	0.72219	0.0614985	11.7432	7.65261e-32	0.00670476	2.67953e-05	FALSE
SomaScan	3	3:98773983:98791841:clu_105786_+	ENSG00000064225	ST3GAL6	6947-4	Type 2 lactosamine alpha-2,3-sialyltransferase	rs4392455	1466	-0.0705968	0.0470739	-1.4997	0.133692	-0.00459554	0.00388264	-1.18361	0.236566	-0.0751923	0.0471317	-1.59537	0.110631	0.0611172	2.67953e-05	FALSE
SomaScan	3	3:128644983:128647437:clu_150667_-	ENSG00000163902	RPN1	10490-3	Dolichyl-diphosphooligosaccharide--protein glycosyltransferase subunit 1	rs9879928	1524	0.300971	0.037643	7.9954	1.29154e-15	0.000610916	0.00727842	0.0839353	0.933108	0.301582	0.0365648	8.24788	1.61236e-16	0.00202571	2.67953e-05	FALSE
SomaScan	3	3:128632157:128637799:clu_150666_-	ENSG00000163902	RPN1	10490-3	Dolichyl-diphosphooligosaccharide--protein glycosyltransferase subunit 1	rs3122175	1525	0.312865	0.037289	8.39029	4.84948e-17	-0.00654045	0.00881423	-0.742033	0.458067	0.306325	0.0366078	8.36775	5.87285e-17	-0.0213513	2.67953e-05	FALSE
SomaScan	3	3:128644983:128650540:clu_150667_-	ENSG00000163902	RPN1	10490-3	Dolichyl-diphosphooligosaccharide--protein glycosyltransferase subunit 1	rs35779223	1482	0.281208	0.0372571	7.54778	4.42756e-14	-0.00366851	0.00532479	-0.688949	0.490856	0.27754	0.0369166	7.51801	5.5615e-14	-0.013218	2.67953e-05	FALSE
SomaScan	3	3:128644983:128650540:clu_150667_-	ENSG00000163902	RPN1	10490-3	Dolichyl-diphosphooligosaccharide--protein glycosyltransferase subunit 1	rs2712418	1523	-0.116319	0.0440152	-2.6427	0.00822477	-0.000418056	0.0075623	-0.0552816	0.955914	-0.116737	0.0429571	-2.71753	0.00657716	0.00358117	2.67953e-05	FALSE
SomaScan	3	3:128630119:128637799:clu_150666_-	ENSG00000163902	RPN1	10490-3	Dolichyl-diphosphooligosaccharide--protein glycosyltransferase subunit 1	rs3122175	1525	0.312889	0.037225	8.40536	4.26564e-17	-0.00656442	0.00824003	-0.79665	0.425655	0.306325	0.036598	8.36999	5.76224e-17	-0.0214296	2.67953e-05	FALSE
SomaScan	4	4:75917773:75919909:clu_145438_-	ENSG00000138744	NAAA	3173-49	N-acylethanolamine-hydrolyzing acid amidase	rs2047987	1532	-0.0179459	0.0401339	-0.447151	0.654766	0.138819	0.016739	8.29313	1.10306e-16	0.120873	0.0385321	3.13695	0.00170714	1.14847	2.67953e-05	TRUE
SomaScan	4	4:75917773:75919909:clu_145438_-	ENSG00000138744	NAAA	3173-49	N-acylethanolamine-hydrolyzing acid amidase	rs6825463	1529	0.394425	0.0882382	4.47	7.82183e-06	0.252357	0.0338206	7.46164	8.5452e-14	0.646783	0.0838578	7.71285	1.23038e-14	0.390173	2.67953e-05	TRUE
SomaScan	4	4:75917773:75919909:clu_145438_-	ENSG00000138744	NAAA	3173-49	N-acylethanolamine-hydrolyzing acid amidase	rs7686066	1493	-0.470066	0.0462709	-10.159	3.02196e-24	-0.0681039	0.0328727	-2.07174	0.0382892	-0.53817	0.0371983	-14.4676	1.94114e-47	0.126547	2.67953e-05	FALSE
SomaScan	4	4:75917773:75919909:clu_145438_-	ENSG00000138744	NAAA	3173-49	N-acylethanolamine-hydrolyzing acid amidase	rs72651373	1489	0.0888361	0.0880525	1.0089	0.313023	-0.285189	0.0329794	-8.64749	5.26467e-18	-0.196353	0.084921	-2.31218	0.0207677	1.45243	2.67953e-05	TRUE
SomaScan	4	4:75936235:75940001:clu_145439_-	ENSG00000138744	NAAA	3173-49	N-acylethanolamine-hydrolyzing acid amidase	rs34467552	1528	-0.572598	0.0489984	-11.6861	1.50184e-31	-0.018903	0.0308021	-0.613693	0.539418	-0.591501	0.0383957	-15.4054	1.50554e-53	0.0319577	2.67953e-05	FALSE
SomaScan	4	4:75936235:75940001:clu_145439_-	ENSG00000138744	NAAA	3173-49	N-acylethanolamine-hydrolyzing acid amidase	rs11097188	1487	0.177957	0.0381361	4.66637	3.06564e-06	0.0973095	0.0145143	6.70437	2.02281e-11	0.275267	0.0353827	7.77968	7.27057e-15	0.35351	2.67953e-05	TRUE
SomaScan	4	4:75914985:75918761:clu_145438_-	ENSG00000138744	NAAA	3173-49	N-acylethanolamine-hydrolyzing acid amidase	rs2047987	1532	-0.0335779	0.0609677	-0.550749	0.581806	0.154451	0.0463923	3.32924	0.00087083	0.120873	0.0386664	3.12606	0.00177168	1.27779	2.67953e-05	FALSE
SomaScan	4	4:75914985:75918761:clu_145438_-	ENSG00000138744	NAAA	3173-49	N-acylethanolamine-hydrolyzing acid amidase	rs1513890	1529	0.645203	0.0824128	7.82891	4.92125e-15	0.0122986	0.00734531	1.67435	0.0940609	0.657501	0.08246	7.97357	1.54152e-15	0.0187051	2.67953e-05	FALSE
SomaScan	4	4:75914985:75918761:clu_145438_-	ENSG00000138744	NAAA	3173-49	N-acylethanolamine-hydrolyzing acid amidase	rs7686066	1493	-0.574311	0.0428471	-13.4037	5.74998e-41	0.0361415	0.0199477	1.81181	0.0700154	-0.53817	0.037132	-14.4934	1.33289e-47	-0.0671563	2.67953e-05	FALSE
SomaScan	4	4:75931304:75940001:clu_145439_-	ENSG00000138744	NAAA	3173-49	N-acylethanolamine-hydrolyzing acid amidase	rs4859570	1531	-0.604388	0.0499549	-12.0987	1.07339e-33	0.0153911	0.0323185	0.476233	0.633909	-0.588997	0.0383819	-15.3457	3.78432e-53	-0.0261311	2.67953e-05	FALSE
SomaScan	4	4:75917773:75918761:clu_145438_-	ENSG00000138744	NAAA	3173-49	N-acylethanolamine-hydrolyzing acid amidase	rs7686066	1493	-0.52738	0.0557687	-9.45655	3.1828e-21	-0.0107904	0.0423443	-0.254825	0.798858	-0.53817	0.0371418	-14.4896	1.40932e-47	0.0200501	2.67953e-05	FALSE
SomaScan	4	4:75917773:75918761:clu_145438_-	ENSG00000138744	NAAA	3173-49	N-acylethanolamine-hydrolyzing acid amidase	rs113787092	1531	0.502896	0.0829297	6.06413	1.32671e-09	0.147598	0.0218014	6.77012	1.28676e-11	0.650494	0.0821741	7.91605	2.45176e-15	0.226901	2.67953e-05	TRUE
SomaScan	4	4:75917773:75918761:clu_145438_-	ENSG00000138744	NAAA	3173-49	N-acylethanolamine-hydrolyzing acid amidase	rs72651373	1489	0.0986621	0.0887872	1.11122	0.266474	-0.295015	0.033851	-8.7151	2.90491e-18	-0.196353	0.0856838	-2.2916	0.0219288	1.50247	2.67953e-05	TRUE
SomaScan	4	4:75917114:75918761:clu_145438_-	ENSG00000138744	NAAA	3173-49	N-acylethanolamine-hydrolyzing acid amidase	rs111357623	1528	0.619753	0.0994716	6.23045	4.65097e-10	0.0271993	0.0530395	0.512812	0.608083	0.646952	0.0838142	7.71889	1.17349e-14	0.0420422	2.67953e-05	FALSE
SomaScan	4	4:75917114:75918761:clu_145438_-	ENSG00000138744	NAAA	3173-49	N-acylethanolamine-hydrolyzing acid amidase	rs1876096	1529	0.170842	0.0388081	4.40222	1.07151e-05	-0.0466268	0.00982809	-4.74424	2.09295e-06	0.124215	0.0387099	3.20887	0.00133258	-0.375372	2.67953e-05	TRUE
SomaScan	4	4:75917114:75918761:clu_145438_-	ENSG00000138744	NAAA	3173-49	N-acylethanolamine-hydrolyzing acid amidase	rs74552796	1494	-0.349052	0.139608	-2.50022	0.0124117	0.0782539	0.0212214	3.6875	0.000226467	-0.270798	0.140237	-1.931	0.0534832	-0.288975	2.67953e-05	FALSE
SomaScan	4	4:75917114:75918761:clu_145438_-	ENSG00000138744	NAAA	3173-49	N-acylethanolamine-hydrolyzing acid amidase	rs7686066	1493	-0.520562	0.0375667	-13.857	1.15428e-43	-0.0176082	0.00818805	-2.15047	0.0315179	-0.53817	0.0372012	-14.4665	1.97399e-47	0.0327186	2.67953e-05	FALSE
SomaScan	4	4:75918789:75919909:clu_145438_-	ENSG00000138744	NAAA	3173-49	N-acylethanolamine-hydrolyzing acid amidase	rs2047988	1529	0.237883	0.0425277	5.59359	2.22416e-08	-0.114204	0.019623	-5.81992	5.88774e-09	0.123678	0.0383695	3.22335	0.001267	-0.923395	2.67953e-05	TRUE
SomaScan	4	4:75918789:75919909:clu_145438_-	ENSG00000138744	NAAA	3173-49	N-acylethanolamine-hydrolyzing acid amidase	rs7686066	1493	-0.53739	0.0370815	-14.4921	1.35879e-47	-0.000779583	0.00359799	-0.216672	0.828464	-0.53817	0.0373538	-14.4074	4.65202e-47	0.00144858	2.67953e-05	FALSE
SomaScan	4	4:75918789:75919909:clu_145438_-	ENSG00000138744	NAAA	3173-49	N-acylethanolamine-hydrolyzing acid amidase	rs78133114	1529	0.613454	0.0873394	7.02379	2.15925e-12	0.0344211	0.0231207	1.48876	0.136551	0.647875	0.0834044	7.76788	7.98127e-15	0.0531293	2.67953e-05	FALSE
SomaScan	4	4:75914985:75919909:clu_145438_-	ENSG00000138744	NAAA	3173-49	N-acylethanolamine-hydrolyzing acid amidase	rs1142644	1528	0.669104	0.0875523	7.64234	2.13313e-14	-0.0270045	0.023656	-1.14155	0.253641	0.6421	0.0839859	7.64533	2.08411e-14	-0.0420565	2.67953e-05	FALSE
SomaScan	4	4:75914985:75919909:clu_145438_-	ENSG00000138744	NAAA	3173-49	N-acylethanolamine-hydrolyzing acid amidase	rs2047988	1529	0.180708	0.0413701	4.36807	1.25347e-05	-0.0570292	0.0184911	-3.08415	0.00204134	0.123678	0.0385987	3.20421	0.00135434	-0.461109	2.67953e-05	FALSE
SomaScan	4	4:75914985:75919909:clu_145438_-	ENSG00000138744	NAAA	3173-49	N-acylethanolamine-hydrolyzing acid amidase	rs111981122	1523	-0.600111	0.0384096	-15.624	4.99899e-55	0.000843045	0.00176294	0.478203	0.632506	-0.599268	0.0385665	-15.5385	1.90274e-54	-0.00140679	2.67953e-05	FALSE
SomaScan	4	4:75914338:75914868:clu_145438_-	ENSG00000138744	NAAA	3173-49	N-acylethanolamine-hydrolyzing acid amidase	rs113787092	1531	0.566893	0.0870646	6.51118	7.4563e-11	0.0836011	0.0281911	2.96552	0.00302174	0.650494	0.0838379	7.75895	8.56337e-15	0.128519	2.67953e-05	FALSE
SomaScan	4	4:75914338:75914868:clu_145438_-	ENSG00000138744	NAAA	3173-49	N-acylethanolamine-hydrolyzing acid amidase	rs10155195	1509	0.146437	0.0383501	3.81842	0.000134306	-0.0278239	0.00746232	-3.72859	0.000192557	0.118613	0.0391257	3.03159	0.00243267	-0.234577	2.67953e-05	FALSE
SomaScan	4	4:75914338:75914868:clu_145438_-	ENSG00000138744	NAAA	3173-49	N-acylethanolamine-hydrolyzing acid amidase	rs72651374	1520	-0.522328	0.0388689	-13.4382	3.61183e-41	-0.0204303	0.0118178	-1.72878	0.0838486	-0.542758	0.0366626	-14.8041	1.37749e-49	0.0376416	2.67953e-05	FALSE
SomaScan	4	4:75914338:75918761:clu_145438_-	ENSG00000138744	NAAA	3173-49	N-acylethanolamine-hydrolyzing acid amidase	rs2047987	1532	0.127026	0.0410508	3.09436	0.0019724	-0.00615281	0.0106577	-0.577309	0.563731	0.120873	0.0386493	3.12744	0.00176337	-0.050903	2.67953e-05	FALSE
SomaScan	4	4:75914338:75918761:clu_145438_-	ENSG00000138744	NAAA	3173-49	N-acylethanolamine-hydrolyzing acid amidase	rs114836002	1516	0.694447	0.0894452	7.76394	8.23334e-15	-0.00645714	0.00919885	-0.701951	0.48271	0.68799	0.0895595	7.68193	1.56715e-14	-0.00938552	2.67953e-05	FALSE
SomaScan	4	4:75914338:75918761:clu_145438_-	ENSG00000138744	NAAA	3173-49	N-acylethanolamine-hydrolyzing acid amidase	rs72651374	1520	-0.542798	0.0366821	-14.7974	1.52355e-49	3.97177e-05	0.000288298	0.137766	0.890425	-0.542758	0.0366939	-14.7915	1.66166e-49	-7.31775e-05	2.67953e-05	FALSE
SomaScan	4	4:75931304:75936109:clu_145439_-	ENSG00000138744	NAAA	3173-49	N-acylethanolamine-hydrolyzing acid amidase	rs12374370	1529	-0.583562	0.0391727	-14.8972	3.4394e-50	-0.0066892	0.00576469	-1.16038	0.245896	-0.590251	0.0383938	-15.3736	2.4618e-53	0.0113328	2.67953e-05	FALSE
SomaScan	4	4:75925811:75931214:clu_145439_-	ENSG00000138744	NAAA	3173-49	N-acylethanolamine-hydrolyzing acid amidase	rs34467552	1528	-0.592271	0.0392059	-15.1067	1.46307e-51	0.000769851	0.00942238	0.0817045	0.934882	-0.591501	0.0384086	-15.4002	1.631e-53	-0.00130152	2.67953e-05	FALSE
SomaScan	4	4:75914338:75919909:clu_145438_-	ENSG00000138744	NAAA	3173-49	N-acylethanolamine-hydrolyzing acid amidase	rs114836002	1516	0.687865	0.0907984	7.57574	3.57097e-14	0.000124644	0.0105717	0.0117904	0.990593	0.68799	0.0896785	7.67173	1.69692e-14	0.000181172	2.67953e-05	FALSE
SomaScan	4	4:75914338:75919909:clu_145438_-	ENSG00000138744	NAAA	3173-49	N-acylethanolamine-hydrolyzing acid amidase	rs10155195	1509	0.114237	0.0392682	2.90914	0.00362426	0.0043765	0.00475879	0.919666	0.357747	0.118613	0.0387496	3.06102	0.00220586	0.0368973	2.67953e-05	FALSE
SomaScan	4	4:75914338:75914908:clu_145438_-	ENSG00000138744	NAAA	3173-49	N-acylethanolamine-hydrolyzing acid amidase	rs79064019	1528	0.659268	0.0861012	7.65689	1.90487e-14	-0.00784746	0.00605015	-1.29707	0.194607	0.65142	0.0860653	7.5689	3.76388e-14	-0.0120467	2.67953e-05	FALSE
SomaScan	4	4:1000064:1000612:clu_92878_+	ENSG00000127415	IDUA	3169-70	Alpha-L-iduronidase	rs13108467	1486	-0.451136	0.0407158	-11.0801	1.56647e-28	0.0091578	0.00470977	1.94442	0.0518443	-0.441979	0.0405436	-10.9013	1.13615e-27	-0.02072	2.67953e-05	FALSE
SomaScan	4	4:1000064:1000612:clu_92878_+	ENSG00000127415	IDUA	3169-70	Alpha-L-iduronidase	rs6831280	1527	0.423558	0.0509639	8.31093	9.49545e-17	-0.0158872	0.00796635	-1.99429	0.0461205	0.40767	0.0507981	8.02531	1.01269e-15	-0.0389707	2.67953e-05	FALSE
SomaScan	4	4:987949:1000612:clu_92878_+	ENSG00000127415	IDUA	3169-70	Alpha-L-iduronidase	rs114714877	1484	0.119586	0.159142	0.751441	0.452387	-0.0140561	0.0134149	-1.0478	0.294729	0.10553	0.159042	0.663535	0.506988	-0.133196	2.67953e-05	FALSE
SomaScan	4	4:987949:1000612:clu_92878_+	ENSG00000127415	IDUA	3169-70	Alpha-L-iduronidase	rs9328759	1466	-0.366249	0.0465523	-7.86748	3.61861e-15	-0.00308555	0.00497283	-0.620482	0.53494	-0.369334	0.0462137	-7.99188	1.32892e-15	0.00835436	2.67953e-05	FALSE
SomaScan	4	4:1003629:1004012:clu_92911_+	ENSG00000127415	IDUA	3169-70	Alpha-L-iduronidase	rs12647181	1510	0.0664273	0.068405	0.971088	0.331505	-0.00333683	0.00570971	-0.584414	0.558942	0.0630905	0.0682908	0.92385	0.355565	-0.0528897	2.67953e-05	FALSE
SomaScan	4	4:1003629:1004012:clu_92911_+	ENSG00000127415	IDUA	3169-70	Alpha-L-iduronidase	rs34627176	1500	0.299503	0.0454948	6.58324	4.60295e-11	-0.000464119	0.00237136	-0.195718	0.844831	0.299039	0.0454045	6.58612	4.51484e-11	-0.00155203	2.67953e-05	FALSE
SomaScan	4	4:89835692:89836962:clu_145817_-	ENSG00000145335	SNCA	8458-111	Alpha-synuclein	rs168550	1525	0.250549	0.0454399	5.51386	3.51048e-08	-0.00864923	0.00531402	-1.62763	0.103604	0.2419	0.0451234	5.36085	8.28308e-08	-0.0357554	2.67953e-05	FALSE
SomaScan	4	4:89835692:89836962:clu_145817_-	ENSG00000145335	SNCA	8458-16	Alpha-synuclein	rs168550	1525	0.227467	0.0454993	4.99935	5.75244e-07	-0.00966517	0.00548067	-1.7635	0.0778156	0.217801	0.0451015	4.82914	1.37123e-06	-0.0443761	2.67953e-05	FALSE
SomaScan	4	4:89835692:89836962:clu_145817_-	ENSG00000145335	SNCA	8458-111	Alpha-synuclein	rs2737017	1449	-0.0105724	0.0411019	-0.257224	0.797006	0.00370504	0.0038746	0.95624	0.338951	-0.00686736	0.0411776	-0.166774	0.867548	-0.539515	2.67953e-05	FALSE
SomaScan	4	4:89835692:89836962:clu_145817_-	ENSG00000145335	SNCA	8458-16	Alpha-synuclein	rs2737017	1449	0.0258846	0.0390843	0.662276	0.507794	0.00540178	0.00408144	1.3235	0.18567	0.0312864	0.0390879	0.800411	0.423473	0.172656	2.67953e-05	FALSE
SomaScan	4	4:158710670:158710762:clu_146797_-	ENSG00000171497	PPID	5202-4	Peptidyl-prolyl cis-trans isomerase D	rs55702344	1507	0.262206	0.0395643	6.62733	3.41808e-11	0.00665979	0.00553668	1.20285	0.229035	0.268866	0.0391839	6.86164	6.80742e-12	0.0247699	2.67953e-05	FALSE
SomaScan	4	4:73853462:73853783:clu_94475_+	ENSG00000109272	PF4V1	5663-18	Platelet factor 4 variant	rs941757	1530	0.527023	0.034948	15.0802	2.18617e-51	-0.00456361	0.00444549	-1.02657	0.304622	0.522459	0.0348053	15.0109	6.22838e-51	-0.00873486	2.67953e-05	FALSE
SomaScan	4	4:73853462:73853789:clu_94475_+	ENSG00000109272	PF4V1	5663-18	Platelet factor 4 variant	rs2367288	1513	0.522664	0.0353692	14.7774	2.04978e-49	-0.00327779	0.00284265	-1.15307	0.24888	0.519386	0.0352513	14.7338	3.90935e-49	-0.0063109	2.67953e-05	FALSE
SomaScan	4	4:1167656:1170402:clu_143800_-	ENSG00000159674	SPON2	8099-42	Spondin-2	rs11247975	1531	0.274043	0.0373894	7.32945	2.31108e-13	-0.0105598	0.00585786	-1.80268	0.0714389	0.263484	0.0369168	7.13722	9.52353e-13	-0.0400778	2.67953e-05	FALSE
SomaScan	4	4:1167656:1170402:clu_143800_-	ENSG00000159674	SPON2	8099-42	Spondin-2	rs33953118	1521	-0.0437487	0.0373168	-1.17236	0.241053	0.00328214	0.00447338	0.733705	0.463129	-0.0404666	0.0368467	-1.09824	0.272099	-0.0811074	2.67953e-05	FALSE
SomaScan	4	4:1170576:1170999:clu_143800_-	ENSG00000159674	SPON2	8099-42	Spondin-2	rs28569895	1527	0.115398	0.0429863	2.68453	0.00726328	-0.0117877	0.00584291	-2.01743	0.0436508	0.10361	0.0425359	2.43582	0.0148579	-0.113769	2.67953e-05	FALSE
SomaScan	4	4:1170576:1170999:clu_143800_-	ENSG00000159674	SPON2	8099-42	Spondin-2	rs11731685	1532	0.343926	0.0515687	6.66927	2.57075e-11	0.00737541	0.00677033	1.08937	0.27599	0.351301	0.0511556	6.86731	6.54227e-12	0.0209945	2.67953e-05	FALSE
SomaScan	4	4:1167656:1169617:clu_143800_-	ENSG00000159674	SPON2	8099-42	Spondin-2	rs11247975	1531	0.263242	0.036902	7.13355	9.78149e-13	0.000241546	0.00256247	0.0942629	0.9249	0.263484	0.0369271	7.13524	9.66181e-13	0.000916741	2.67953e-05	FALSE
SomaScan	4	4:152780091:152829625:clu_95701_+	ENSG00000164144	ARFIP1	13488-3	Arfaptin-1	rs4619875	1527	0.192944	0.0356712	5.40895	6.33964e-08	-0.00160712	0.00176246	-0.911861	0.361842	0.191337	0.0356974	5.35996	8.32413e-08	-0.00839941	2.67953e-05	FALSE
SomaScan	4	4:102753995:102760718:clu_145953_-	ENSG00000109323	MANBA	6382-17	Beta-mannosidase	rs227284	1531	0.495443	0.044092	11.2366	2.69589e-29	0.0668055	0.0266943	2.50261	0.012328	0.562249	0.0343545	16.3661	3.33874e-60	0.118818	2.67953e-05	FALSE
SomaScan	4	4:102753995:102760718:clu_145953_-	ENSG00000109323	MANBA	6382-17	Beta-mannosidase	rs223492	1482	0.497737	0.0545166	9.13001	6.84907e-20	0.0267983	0.0382886	0.699902	0.483988	0.524535	0.037198	14.1012	3.73461e-45	0.0510896	2.67953e-05	FALSE
SomaScan	4	4:102726683:102760718:clu_145953_-	ENSG00000109323	MANBA	6382-17	Beta-mannosidase	rs227284	1531	0.486154	0.0420402	11.564	6.2703e-31	0.0760953	0.0242359	3.13978	0.00169074	0.562249	0.0343026	16.3908	2.22359e-60	0.135341	2.67953e-05	FALSE
SomaScan	4	4:102726683:102760718:clu_145953_-	ENSG00000109323	MANBA	6382-17	Beta-mannosidase	rs223492	1482	0.470038	0.0507243	9.26652	1.9231e-20	0.0544971	0.0337982	1.61242	0.10687	0.524535	0.0371686	14.1123	3.18875e-45	0.103896	2.67953e-05	FALSE
SomaScan	4	4:3524945:3532218:clu_144122_-	ENSG00000163956	LRPAP1	3640-14	alpha-2-macroglobulin receptor-associated protein	rs78869014	1525	-0.660454	0.133136	-4.96075	7.0222e-07	0.0422342	0.0315516	1.33858	0.180709	-0.61822	0.129687	-4.76703	1.86962e-06	-0.0683158	2.67953e-05	FALSE
SomaScan	4	4:3524945:3532218:clu_144122_-	ENSG00000163956	LRPAP1	3640-14	alpha-2-macroglobulin receptor-associated protein	rs73197148	1520	-0.0295728	0.120887	-0.244631	0.806742	-0.00589992	0.031369	-0.188081	0.850813	-0.0354727	0.116791	-0.303727	0.761336	0.166323	2.67953e-05	FALSE
SomaScan	4	4:3524934:3532218:clu_144122_-	ENSG00000163956	LRPAP1	3640-14	alpha-2-macroglobulin receptor-associated protein	rs76316256	1514	-0.617657	0.128882	-4.79242	1.64784e-06	0.012101	0.010793	1.1212	0.262204	-0.605556	0.128573	-4.70981	2.47945e-06	-0.0199833	2.67953e-05	FALSE
SomaScan	4	4:3524934:3532218:clu_144122_-	ENSG00000163956	LRPAP1	3640-14	alpha-2-macroglobulin receptor-associated protein	rs6832834	1527	-0.0748631	0.12265	-0.610378	0.541611	0.00300516	0.0103688	0.289827	0.771949	-0.0718579	0.122279	-0.587657	0.556762	-0.0418209	2.67953e-05	FALSE
SomaScan	4	4:15722934:15731740:clu_93604_+	ENSG00000109743	BST1	4535-50	ADP-ribosyl cyclase/cyclic ADP-ribose hydrolase 2	rs10516291	1526	-0.649483	0.0914485	-7.10216	1.22818e-12	-0.597119	0.0413758	-14.4316	3.27329e-47	-1.2466	0.0937044	-13.3036	2.20705e-40	0.478998	2.67953e-05	TRUE
SomaScan	4	4:15722934:15731740:clu_93604_+	ENSG00000109743	BST1	4535-50	ADP-ribosyl cyclase/cyclic ADP-ribose hydrolase 2	rs4263397	1515	-1.03496	0.0526545	-19.6558	5.16066e-86	-0.0323051	0.0395487	-0.816845	0.414017	-1.06727	0.0315921	-33.7828	3.52981e-250	0.030269	2.67953e-05	FALSE
SomaScan	4	4:15722934:15731740:clu_93604_+	ENSG00000109743	BST1	4535-50	ADP-ribosyl cyclase/cyclic ADP-ribose hydrolase 2	rs4283655	1493	0.25392	0.05884	4.31543	1.59289e-05	-0.11284	0.0358209	-3.15012	0.00163204	0.14108	0.0682733	2.0664	0.0387908	-0.799831	2.67953e-05	FALSE
SomaScan	4	4:15722934:15731740:clu_93604_+	ENSG00000109743	BST1	4535-50	ADP-ribosyl cyclase/cyclic ADP-ribose hydrolase 2	rs13148924	1529	0.0152008	0.0673021	0.225859	0.821311	0.123814	0.0385521	3.21161	0.00131995	0.139015	0.0775915	1.79162	0.0731932	0.890654	2.67953e-05	FALSE
SomaScan	4	4:15722934:15737787:clu_93604_+	ENSG00000109743	BST1	4535-50	ADP-ribosyl cyclase/cyclic ADP-ribose hydrolase 2	rs11941559	1466	0.392839	0.0469563	8.36606	5.95781e-17	-0.47408	0.0392935	-12.0651	1.61429e-33	-0.081241	0.0559001	-1.45332	0.146134	5.83548	2.67953e-05	TRUE
SomaScan	4	4:15722934:15737787:clu_93604_+	ENSG00000109743	BST1	4535-50	ADP-ribosyl cyclase/cyclic ADP-ribose hydrolase 2	rs955410	1531	-0.462395	0.0937783	-4.93073	8.19244e-07	-0.752971	0.0560955	-13.423	4.43321e-41	-1.21537	0.101521	-11.9716	5.00442e-33	0.619542	2.67953e-05	TRUE
SomaScan	4	4:15722934:15737787:clu_93604_+	ENSG00000109743	BST1	4535-50	ADP-ribosyl cyclase/cyclic ADP-ribose hydrolase 2	rs4263397	1515	-1.00165	0.0605323	-16.5473	1.67308e-61	-0.0656202	0.04932	-1.3305	0.183354	-1.06727	0.0316276	-33.7449	1.27156e-249	0.0614842	2.67953e-05	FALSE
SomaScan	4	4:15722934:15737787:clu_93604_+	ENSG00000109743	BST1	4535-50	ADP-ribosyl cyclase/cyclic ADP-ribose hydrolase 2	rs4283655	1493	0.191567	0.0553267	3.46247	0.000535246	-0.0504869	0.0400766	-1.25976	0.207756	0.14108	0.0680702	2.07256	0.0382129	-0.35786	2.67953e-05	FALSE
SomaScan	4	4:15722934:15737708:clu_93604_+	ENSG00000109743	BST1	4535-50	ADP-ribosyl cyclase/cyclic ADP-ribose hydrolase 2	rs9942212	1520	-0.00558678	0.054277	-0.102931	0.918018	-0.176528	0.0241064	-7.32287	2.4272e-13	-0.182115	0.051889	-3.5097	0.000448613	0.969323	2.67953e-05	TRUE
SomaScan	4	4:15722934:15737708:clu_93604_+	ENSG00000109743	BST1	4535-50	ADP-ribosyl cyclase/cyclic ADP-ribose hydrolase 2	rs4263397	1515	-1.07033	0.0344193	-31.0968	2.66107e-212	0.00306024	0.0139598	0.219218	0.82648	-1.06727	0.0315813	-33.7943	2.39338e-250	-0.00286736	2.67953e-05	FALSE
SomaScan	4	4:15704964:15705515:clu_93602_+	ENSG00000237765,ENSG00000109743	FAM200B,BST1	4535-50	ADP-ribosyl cyclase/cyclic ADP-ribose hydrolase 2	rs6843740	1512	0.243927	0.0397579	6.13531	8.49925e-10	-0.0194223	0.0153755	-1.2632	0.206517	0.224505	0.0365086	6.14937	7.77919e-10	-0.0865118	2.67953e-05	FALSE
SomaScan	4	4:15703332:15704920:clu_93602_+	ENSG00000237765,ENSG00000109743	FAM200B,BST1	4535-50	ADP-ribosyl cyclase/cyclic ADP-ribose hydrolase 2	rs34861906	1522	0.272715	0.0408699	6.67276	2.51034e-11	-0.0490178	0.0177576	-2.76039	0.00577323	0.223697	0.0366101	6.11025	9.94735e-10	-0.219126	2.67953e-05	FALSE
SomaScan	4	4:15722934:15723435:clu_93604_+	ENSG00000109743	BST1	4535-50	ADP-ribosyl cyclase/cyclic ADP-ribose hydrolase 2	rs7667512	1532	-0.265353	0.0499232	-5.31522	1.06526e-07	0.0107253	0.00683805	1.56847	0.116772	-0.254628	0.0496967	-5.12363	2.99707e-07	-0.0421213	2.67953e-05	FALSE
SomaScan	4	4:15722934:15723435:clu_93604_+	ENSG00000109743	BST1	4535-50	ADP-ribosyl cyclase/cyclic ADP-ribose hydrolase 2	rs10516291	1526	-1.24996	0.0972175	-12.8573	7.82432e-38	0.00335487	0.0178078	0.188394	0.850568	-1.2466	0.0965777	-12.9078	4.06946e-38	-0.00269122	2.67953e-05	FALSE
SomaScan	4	4:15705641:15707511:clu_93602_+	ENSG00000109743	BST1	4535-50	ADP-ribosyl cyclase/cyclic ADP-ribose hydrolase 2	rs6843740	1512	0.219181	0.0366355	5.98274	2.19409e-09	0.0053242	0.00395421	1.34646	0.178153	0.224505	0.0365925	6.13527	8.50161e-10	0.0237153	2.67953e-05	FALSE
SomaScan	5	5:35876165:35876264:clu_127410_+	ENSG00000168685	IL7R	5089-11	Interleukin-7 receptor subunit alpha	rs10624573	1514	0.342362	0.0349386	9.79897	1.13742e-22	0.00589752	0.00340815	1.73042	0.0835554	0.348259	0.035118	9.91685	3.51679e-23	0.0169343	2.67953e-05	FALSE
SomaScan	5	5:140633192:140633531:clu_44447_-	ENSG00000170458	CD14	8969-49	Monocyte differentiation antigen CD14	rs2569185	1530	0.0785848	0.0403626	1.94697	0.0515379	0.00979555	0.00800571	1.22357	0.221114	0.0883804	0.0394395	2.24091	0.0250317	0.110834	2.67953e-05	FALSE
SomaScan	5	5:140633192:140633531:clu_44447_-	ENSG00000170458	CD14	8969-49	Monocyte differentiation antigen CD14	rs5744444	1527	-0.231256	0.130842	-1.76745	0.0771534	-0.0169756	0.0145697	-1.16513	0.243966	-0.248232	0.130427	-1.90322	0.0570124	0.0683864	2.67953e-05	FALSE
SomaScan	5	5:140633192:140633531:clu_44447_-	ENSG00000170458	CD14	8969-49	Monocyte differentiation antigen CD14	rs9791122	1500	-0.274218	0.0418422	-6.55363	5.61553e-11	0.00387694	0.00296602	1.30712	0.191172	-0.270341	0.0418532	-6.45927	1.05212e-10	-0.0143409	2.67953e-05	FALSE
SomaScan	5	5:103019843:103028182:clu_129019_+	ENSG00000145730	PAM	5620-13	Peptidyl-glycine alpha-amidating monooxygenase	rs2432162	1520	-0.299988	0.0378009	-7.93601	2.08795e-15	-0.026156	0.0156881	-1.66725	0.0954656	-0.326144	0.0346817	-9.40393	5.25607e-21	0.0801976	2.67953e-05	FALSE
SomaScan	5	5:103019843:103028182:clu_129019_+	ENSG00000145730	PAM	5620-13	Peptidyl-glycine alpha-amidating monooxygenase	rs11742506	1498	0.653083	0.0590724	11.0556	2.05857e-28	0.0310816	0.0104105	2.98559	0.0028303	0.684165	0.0579803	11.8	3.90481e-32	0.04543	2.67953e-05	FALSE
SomaScan	5	5:102974436:102990272:clu_129016_+	ENSG00000145730	PAM	5620-13	Peptidyl-glycine alpha-amidating monooxygenase	rs11329963	1515	-0.325456	0.0347435	-9.36739	7.43465e-21	-0.00202166	0.00190051	-1.06375	0.287443	-0.327478	0.0348179	-9.40543	5.18159e-21	0.00617342	2.67953e-05	FALSE
SomaScan	5	5:102974436:102990272:clu_129016_+	ENSG00000145730	PAM	5620-13	Peptidyl-glycine alpha-amidating monooxygenase	rs6886411	1528	-0.358098	0.0695858	-5.14614	2.65903e-07	-0.00967716	0.00684132	-1.41452	0.15721	-0.367775	0.069424	-5.29752	1.17384e-07	0.0263127	2.67953e-05	FALSE
SomaScan	5	5:102974436:102990272:clu_129016_+	ENSG00000145730	PAM	5620-13	Peptidyl-glycine alpha-amidating monooxygenase	rs3776864	1475	-0.408997	0.0365418	-11.1926	4.43352e-29	0.0028534	0.007226	0.394879	0.692932	-0.406144	0.0362889	-11.192	4.46385e-29	-0.00702558	2.67953e-05	FALSE
SomaScan	5	5:103025334:103028185:clu_129019_+	ENSG00000145730	PAM	5620-13	Peptidyl-glycine alpha-amidating monooxygenase	rs2432162	1520	-0.327076	0.0350293	-9.33719	9.89246e-21	0.000931425	0.00486023	0.191642	0.848023	-0.326144	0.0347313	-9.39049	5.97199e-21	-0.00285587	2.67953e-05	FALSE
SomaScan	5	5:103025334:103028185:clu_129019_+	ENSG00000145730	PAM	5620-13	Peptidyl-glycine alpha-amidating monooxygenase	rs41300805	1531	0.691191	0.0581941	11.8773	1.5525e-32	0.000247885	0.00371743	0.0666818	0.946835	0.691439	0.0581779	11.8849	1.41789e-32	0.000358506	2.67953e-05	FALSE
SomaScan	5	5:150518919:150520868:clu_130224_+	ENSG00000070614	NDST1	6927-7	Bifunctional heparan sulfate N-deacetylase/N-sulfotransferase 1	rs34841899	1531	0.137266	0.0404617	3.3925	0.000692584	-0.00927188	0.00632534	-1.46583	0.142694	0.127994	0.0397952	3.21633	0.00129842	-0.0724397	2.67953e-05	FALSE
SomaScan	5	5:96783235:96783924:clu_43612_-	ENSG00000164307	ERAP1	4964-67	Endoplasmic reticulum aminopeptidase 1	rs28432918	1498	-0.664018	0.034648	-19.1647	7.30225e-82	-0.00352706	0.0040519	-0.870472	0.384042	-0.667545	0.0341418	-19.5521	3.95574e-85	0.00528363	2.67953e-05	FALSE
SomaScan	5	5:96783235:96783924:clu_43612_-	ENSG00000164307	ERAP1	4964-67	Endoplasmic reticulum aminopeptidase 1	rs469674	1527	0.88348	0.0404132	21.8612	6.08819e-106	0.00139184	0.00458613	0.303488	0.761518	0.884872	0.0401874	22.0187	1.90795e-107	0.00157292	2.67953e-05	FALSE
SomaScan	5	5:96785971:96786470:clu_43613_-	ENSG00000164307	ERAP1	4964-67	Endoplasmic reticulum aminopeptidase 1	rs13160562	1531	-0.689545	0.0330576	-20.8589	1.26555e-96	-0.00294928	0.00326102	-0.904406	0.36578	-0.692495	0.0328901	-21.0548	2.06499e-98	0.00425892	2.67953e-05	FALSE
SomaScan	5	5:96785971:96786470:clu_43613_-	ENSG00000164307	ERAP1	4964-67	Endoplasmic reticulum aminopeptidase 1	rs77819744	1462	0.496543	0.0456779	10.8705	1.59281e-27	0.0057723	0.00386763	1.49247	0.135577	0.502316	0.0457789	10.9727	5.17307e-28	0.0114914	2.67953e-05	FALSE
SomaScan	5	5:96776544:96780423:clu_43611_-	ENSG00000164307	ERAP1	4964-67	Endoplasmic reticulum aminopeptidase 1	rs469758	1526	0.751629	0.0341951	21.9806	4.41355e-107	0.000657104	0.00207874	0.316106	0.751922	0.752287	0.0341122	22.0533	8.87725e-108	0.000873476	2.67953e-05	FALSE
SomaScan	5	5:96776551:96780423:clu_43611_-	ENSG00000164307	ERAP1	4964-67	Endoplasmic reticulum aminopeptidase 1	rs469758	1526	0.751962	0.03423	21.9679	5.83824e-107	0.000324275	0.00206329	0.157164	0.875116	0.752287	0.034112	22.0535	8.85101e-108	0.000431053	2.67953e-05	FALSE
SomaScan	5	5:96783221:96783924:clu_43612_-	ENSG00000164307	ERAP1	4964-67	Endoplasmic reticulum aminopeptidase 1	rs27039	1512	0.470959	0.0340535	13.83	1.68084e-43	0.00111744	0.00197984	0.564408	0.572476	0.472076	0.0339544	13.9032	6.05461e-44	0.00236708	2.67953e-05	FALSE
SomaScan	5	5:131162676:131165060:clu_44000_-	ENSG00000169567	HINT1	5900-11	Histidine triad nucleotide-binding protein 1	rs77149225	1531	0.164554	0.0543181	3.02945	0.00244998	0.0514426	0.0375173	1.37117	0.170322	0.215997	0.0398124	5.42537	5.78361e-08	0.238164	2.67953e-05	FALSE
SomaScan	5	5:131162676:131165095:clu_44000_-	ENSG00000169567	HINT1	5900-11	Histidine triad nucleotide-binding protein 1	rs10447242	1527	0.172786	0.0494296	3.49559	0.000473008	0.0487208	0.0292691	1.66458	0.0959964	0.221507	0.0397523	5.57217	2.51588e-08	0.219952	2.67953e-05	FALSE
SomaScan	6	6:2841475:2841812:clu_19096_-	ENSG00000021355	SERPINB1	10737-96	Leukocyte elastase inhibitor	rs114736529	1470	-0.0553466	0.122942	-0.450187	0.652576	0.000653654	0.00748631	0.0873133	0.930422	-0.054693	0.123078	-0.444377	0.65677	-0.0119513	2.67953e-05	FALSE
SomaScan	6	6:2841475:2841812:clu_19096_-	ENSG00000021355	SERPINB1	10737-96	Leukocyte elastase inhibitor	rs316340	1514	-0.114897	0.0386154	-2.97542	0.0029259	0.0159739	0.0168585	0.94753	0.343369	-0.0989229	0.0364148	-2.71656	0.00659648	-0.161479	2.67953e-05	FALSE
SomaScan	6	6:2841475:2841812:clu_19096_-	ENSG00000021355	SERPINB1	10737-96	Leukocyte elastase inhibitor	rs7757278	1470	0.00576221	0.0918094	0.0627627	0.949955	0.00141406	0.00795981	0.177651	0.858997	0.00717627	0.091604	0.0783401	0.937557	0.197047	2.67953e-05	FALSE
SomaScan	6	6:2841475:2841812:clu_19096_-	ENSG00000021355	SERPINB1	10737-96	Leukocyte elastase inhibitor	rs316349	1514	-0.0944325	0.0388278	-2.43208	0.0150122	0.00835893	0.0149703	0.558369	0.576592	-0.0860736	0.0371466	-2.31714	0.0204964	-0.0971138	2.67953e-05	FALSE
SomaScan	6	6:2841475:2841812:clu_19096_-	ENSG00000021355	SERPINB1	10737-96	Leukocyte elastase inhibitor	rs75802081	1528	0.101808	0.132649	0.767498	0.442785	0.00238479	0.0118449	0.201334	0.840438	0.104192	0.131833	0.790334	0.429333	0.0228883	2.67953e-05	FALSE
SomaScan	6	6:2840594:2841216:clu_19096_-	ENSG00000021355	SERPINB1	10737-96	Leukocyte elastase inhibitor	rs114736529	1470	-0.0665385	0.121758	-0.54648	0.584736	0.0118456	0.00857451	1.38149	0.16713	-0.054693	0.122071	-0.448041	0.654124	-0.216583	2.67953e-05	FALSE
SomaScan	6	6:2840594:2841216:clu_19096_-	ENSG00000021355	SERPINB1	10737-96	Leukocyte elastase inhibitor	rs316340	1514	-0.0797423	0.0402306	-1.98213	0.0474647	-0.0191806	0.0178242	-1.0761	0.281884	-0.0989229	0.0364562	-2.71347	0.00665825	0.193894	2.67953e-05	FALSE
SomaScan	6	6:2840594:2841216:clu_19096_-	ENSG00000021355	SERPINB1	10737-96	Leukocyte elastase inhibitor	rs7757278	1470	-0.00843868	0.092317	-0.0914098	0.927167	0.015615	0.00909179	1.71748	0.0858918	0.00717627	0.0921258	0.0778964	0.93791	2.17591	2.67953e-05	FALSE
SomaScan	6	6:2840594:2841216:clu_19096_-	ENSG00000021355	SERPINB1	10737-96	Leukocyte elastase inhibitor	rs190657405	1505	0.0807901	0.136496	0.591885	0.553927	0.0159046	0.0111414	1.42752	0.153431	0.0966947	0.136622	0.707751	0.4791	0.164483	2.67953e-05	FALSE
SomaScan	6	6:2840594:2841216:clu_19096_-	ENSG00000021355	SERPINB1	10737-96	Leukocyte elastase inhibitor	rs318431	1469	0.0240761	0.0389079	0.618797	0.53605	-0.019137	0.00834137	-2.29422	0.0217777	0.00493914	0.0386016	0.127952	0.898187	-3.87455	2.67953e-05	FALSE
SomaScan	6	6:2840594:2841812:clu_19096_-	ENSG00000021355	SERPINB1	10737-96	Leukocyte elastase inhibitor	rs114736529	1470	-0.0668864	0.122607	-0.545537	0.585384	0.0121935	0.00811502	1.50258	0.132947	-0.054693	0.122829	-0.445276	0.65612	-0.222944	2.67953e-05	FALSE
SomaScan	6	6:2840594:2841812:clu_19096_-	ENSG00000021355	SERPINB1	10737-96	Leukocyte elastase inhibitor	rs316340	1514	-0.0824282	0.0397186	-2.0753	0.0379584	-0.0164946	0.0152942	-1.07849	0.280814	-0.0989229	0.0364925	-2.71077	0.00671269	0.166742	2.67953e-05	FALSE
SomaScan	6	6:2840594:2841812:clu_19096_-	ENSG00000021355	SERPINB1	10737-96	Leukocyte elastase inhibitor	rs7757278	1470	-0.00730699	0.0917538	-0.0796369	0.936526	0.0144833	0.0085908	1.6859	0.0918143	0.00717627	0.0916852	0.0782708	0.937613	2.01822	2.67953e-05	FALSE
SomaScan	6	6:2840594:2841812:clu_19096_-	ENSG00000021355	SERPINB1	10737-96	Leukocyte elastase inhibitor	rs190657405	1505	0.0824181	0.135705	0.607331	0.543631	0.0142766	0.00941535	1.51631	0.129442	0.0966947	0.135878	0.711627	0.476696	0.147646	2.67953e-05	FALSE
SomaScan	6	6:2840594:2841812:clu_19096_-	ENSG00000021355	SERPINB1	10737-96	Leukocyte elastase inhibitor	rs318431	1469	0.020335	0.038814	0.523908	0.600342	-0.0153958	0.00748267	-2.05753	0.0396352	0.00493914	0.0384921	0.128316	0.897899	-3.11711	2.67953e-05	FALSE
SomaScan	6	6:2833699:2836108:clu_19094_-	ENSG00000021355	SERPINB1	10737-96	Leukocyte elastase inhibitor	rs316342	1514	-0.150642	0.0399944	-3.76658	0.000165501	0.00834243	0.00508893	1.63933	0.101144	-0.142299	0.0399905	-3.55833	0.000373219	-0.0586259	2.67953e-05	FALSE
SomaScan	6	6:2834012:2837882:clu_19094_-	ENSG00000021355	SERPINB1	10737-96	Leukocyte elastase inhibitor	rs316340	1514	-0.101983	0.0366455	-2.78297	0.00538646	0.0030602	0.00331755	0.922427	0.356306	-0.0989229	0.0364846	-2.71136	0.00670082	-0.0309352	2.67953e-05	FALSE
SomaScan	6	6:31400783:31410543:clu_114031_+	ENSG00000204520,ENSG00000288587	MICA,AL645933.5	2730-58	MHC class I polypeptide-related sequence A	rs28732096	1532	-0.0632986	0.0942987	-0.671256	0.502057	-0.195585	0.0267131	-7.32169	2.44867e-13	-0.258884	0.0919786	-2.81461	0.00488367	0.755494	2.67953e-05	TRUE
SomaScan	6	6:31400783:31410543:clu_114031_+	ENSG00000204520,ENSG00000288587	MICA,AL645933.5	2730-58	MHC class I polypeptide-related sequence A	rs2428494	1520	0.296554	0.03306	8.97019	2.95995e-19	-0.0122651	0.0100958	-1.21487	0.224416	0.284289	0.0344378	8.25515	1.51708e-16	-0.0431431	2.67953e-05	FALSE
SomaScan	6	6:31400783:31410543:clu_114031_+	ENSG00000204520,ENSG00000288587	MICA,AL645933.5	2730-58	MHC class I polypeptide-related sequence A	rs2523452	1532	-0.69848	0.0603321	-11.5773	5.37383e-31	0.10543	0.0477726	2.20691	0.0273201	-0.59305	0.0352203	-16.8383	1.27877e-63	-0.177776	2.67953e-05	FALSE
SomaScan	6	6:31411359:31411947:clu_114033_+	ENSG00000204520,ENSG00000288587	MICA,AL645933.5	2730-58	MHC class I polypeptide-related sequence A	rs3819306	1487	-0.58749	0.034889	-16.8388	1.26681e-63	-0.000681023	0.00186532	-0.365097	0.715039	-0.588172	0.0349058	-16.8503	1.04428e-63	0.00115786	2.67953e-05	FALSE
SomaScan	6	6:31411359:31411947:clu_114033_+	ENSG00000204520,ENSG00000288587	MICA,AL645933.5	2730-58	MHC class I polypeptide-related sequence A	rs2263317	1530	-0.0298003	0.0590838	-0.504374	0.613998	0.00584645	0.00493613	1.18442	0.236247	-0.0239539	0.0589575	-0.406291	0.684529	-0.244071	2.67953e-05	FALSE
SomaScan	6	6:31411359:31411947:clu_114033_+	ENSG00000204520,ENSG00000288587	MICA,AL645933.5	2730-58	MHC class I polypeptide-related sequence A	rs4248158	1530	0.271543	0.145449	1.86693	0.0619114	0.0184171	0.018351	1.0036	0.31557	0.28996	0.145321	1.99531	0.0460095	0.0635159	2.67953e-05	FALSE
SomaScan	6	6:36131157:36131271:clu_114835_+	ENSG00000156711	MAPK13	5006-71	Mitogen-activated protein kinase 13	rs1059227	1529	0.262521	0.0390852	6.71664	1.85969e-11	0.000227319	0.00270027	0.0841836	0.93291	0.262748	0.0389345	6.74847	1.49413e-11	0.000865157	2.67953e-05	FALSE
SomaScan	6	6:31589231:31589526:clu_20261_-	ENSG00000204475	NCR3	3003-29	Natural cytotoxicity triggering receptor 3	rs986475	1530	-0.478588	0.0775995	-6.16742	6.9415e-10	-0.00508609	0.0108287	-0.469685	0.63858	-0.483674	0.0769805	-6.28307	3.31947e-10	0.0105155	2.67953e-05	FALSE
SomaScan	6	6:31589176:31589526:clu_20261_-	ENSG00000204475	NCR3	3003-29	Natural cytotoxicity triggering receptor 3	rs986475	1530	-0.488946	0.0774534	-6.31277	2.74088e-10	0.00527137	0.00977324	0.539368	0.589633	-0.483674	0.0770522	-6.27723	3.44653e-10	-0.0108986	2.67953e-05	FALSE
SomaScan	6	6:152990095:152992857:clu_23593_-	ENSG00000112031	MTRF1L	11134-30	Peptide chain release factor 1-like, mitochondrial	rs6920771	1529	-0.264672	0.0470173	-5.62925	1.80997e-08	0.0141375	0.00787188	1.79595	0.0725028	-0.250535	0.0465751	-5.37916	7.48347e-08	-0.0564292	2.67953e-05	FALSE
SomaScan	6	6:152990095:152992857:clu_23593_-	ENSG00000112031	MTRF1L	11134-30	Peptide chain release factor 1-like, mitochondrial	rs594902	1522	0.0153866	0.0368997	0.416984	0.67669	0.00485226	0.00542333	0.894701	0.370947	0.0202389	0.0365514	0.553709	0.579778	0.23975	2.67953e-05	FALSE
SomaScan	6	6:152990095:152992857:clu_23593_-	ENSG00000112031	MTRF1L	11134-30	Peptide chain release factor 1-like, mitochondrial	rs1684816	1527	0.172601	0.15183	1.1368	0.25562	0.00457386	0.00624038	0.732946	0.463591	0.177175	0.151341	1.1707	0.24172	0.0258155	2.67953e-05	FALSE
SomaScan	6	6:3000085:3006468:clu_112942_+	ENSG00000124588	NQO2	9754-33	Ribosyldihydronicotinamide dehydrogenase [quinone]	rs9405188	1500	-0.43271	0.0468687	-9.23238	2.64681e-20	-0.193255	0.0268404	-7.20016	6.01428e-13	-0.625965	0.0427959	-14.6268	1.89628e-48	0.308731	2.67953e-05	TRUE
SomaScan	6	6:3000085:3006468:clu_112942_+	ENSG00000124588	NQO2	9754-33	Ribosyldihydronicotinamide dehydrogenase [quinone]	rs7746724	1506	0.0472915	0.076049	0.621855	0.534037	0.132457	0.0234835	5.64043	1.69625e-08	0.179749	0.0781399	2.30034	0.0214288	0.736902	2.67953e-05	TRUE
SomaScan	6	6:3000085:3006468:clu_112942_+	ENSG00000124588	NQO2	9754-33	Ribosyldihydronicotinamide dehydrogenase [quinone]	rs73718696	1532	0.408798	0.0837962	4.87848	1.06905e-06	0.144435	0.0205829	7.01726	2.26268e-12	0.553234	0.0846151	6.53823	6.22495e-11	0.261074	2.67953e-05	TRUE
SomaScan	6	6:3000085:3006468:clu_112942_+	ENSG00000124588	NQO2	9754-33	Ribosyldihydronicotinamide dehydrogenase [quinone]	rs139120056	1495	-0.415762	0.0665768	-6.24485	4.24201e-10	-0.147198	0.0228237	-6.44935	1.12334e-10	-0.56296	0.0682959	-8.24296	1.68005e-16	0.261471	2.67953e-05	TRUE
SomaScan	6	6:3000085:3006468:clu_112942_+	ENSG00000124588	NQO2	9754-33	Ribosyldihydronicotinamide dehydrogenase [quinone]	rs2518581	1487	-0.120875	0.0508347	-2.3778	0.0174163	0.366686	0.031468	11.6527	2.22396e-31	0.245811	0.0422751	5.81456	6.07931e-09	1.49174	2.67953e-05	TRUE
SomaScan	6	6:3000085:3006468:clu_112942_+	ENSG00000124588	NQO2	9754-33	Ribosyldihydronicotinamide dehydrogenase [quinone]	rs9378759	1528	-0.314211	0.0486446	-6.45932	1.05173e-10	-0.22522	0.0297276	-7.57613	3.56019e-14	-0.539431	0.0409219	-13.1819	1.11484e-39	0.417514	2.67953e-05	TRUE
SomaScan	6	6:3012674:3016884:clu_112943_+	ENSG00000124588	NQO2	9754-33	Ribosyldihydronicotinamide dehydrogenase [quinone]	rs55767415	1531	0.563577	0.0824975	6.83144	8.40658e-12	-0.0135862	0.0103272	-1.31558	0.188316	0.54999	0.0822747	6.68481	2.31223e-11	-0.0247026	2.67953e-05	FALSE
SomaScan	6	6:3012674:3016884:clu_112943_+	ENSG00000124588	NQO2	9754-33	Ribosyldihydronicotinamide dehydrogenase [quinone]	rs139120056	1495	-0.58704	0.0721983	-8.13093	4.25998e-16	0.0240798	0.0111955	2.15085	0.0314879	-0.56296	0.0711969	-7.90708	2.63494e-15	-0.0427736	2.67953e-05	FALSE
SomaScan	6	6:3012674:3016884:clu_112943_+	ENSG00000124588	NQO2	9754-33	Ribosyldihydronicotinamide dehydrogenase [quinone]	rs9378756	1525	0.117791	0.0532767	2.21093	0.0270403	-0.0362881	0.0362665	-1.00059	0.317023	0.0815032	0.037123	2.19549	0.0281287	-0.445235	2.67953e-05	FALSE
SomaScan	6	6:3002286:3003669:clu_112942_+	ENSG00000124588	NQO2	9754-33	Ribosyldihydronicotinamide dehydrogenase [quinone]	rs139571460	1529	-0.0753441	0.252307	-0.298621	0.765229	0.0120004	0.0452322	0.265306	0.790774	-0.0633437	0.256351	-0.247097	0.804833	-0.189448	2.67953e-05	FALSE
SomaScan	6	6:3002286:3003669:clu_112942_+	ENSG00000124588	NQO2	9754-33	Ribosyldihydronicotinamide dehydrogenase [quinone]	rs9405188	1500	-0.629606	0.044828	-14.0449	8.27289e-45	0.00364108	0.0159399	0.228425	0.819316	-0.625965	0.0423572	-14.7782	2.02411e-49	-0.00581674	2.67953e-05	FALSE
SomaScan	6	6:3002286:3003669:clu_112942_+	ENSG00000124588	NQO2	9754-33	Ribosyldihydronicotinamide dehydrogenase [quinone]	rs1143684	1530	0.100846	0.0504368	1.99945	0.0455596	0.0750386	0.0249836	3.00351	0.00266883	0.175885	0.0427266	4.11651	3.84651e-05	0.426636	2.67953e-05	FALSE
SomaScan	6	6:3002286:3003669:clu_112942_+	ENSG00000124588	NQO2	9754-33	Ribosyldihydronicotinamide dehydrogenase [quinone]	rs56277039	1515	0.43678	0.0849699	5.14041	2.74143e-07	0.0345853	0.011064	3.12593	0.00177243	0.471365	0.0844592	5.58098	2.39165e-08	0.0733726	2.67953e-05	FALSE
SomaScan	6	6:3002286:3003669:clu_112942_+	ENSG00000124588	NQO2	9754-33	Ribosyldihydronicotinamide dehydrogenase [quinone]	rs3799205	1513	-0.273807	0.0663699	-4.12547	3.69976e-05	0.0144149	0.00746201	1.93177	0.0533882	-0.259392	0.0668944	-3.87764	0.000105475	-0.0555717	2.67953e-05	FALSE
SomaScan	6	6:3012674:3015530:clu_112943_+	ENSG00000124588	NQO2	9754-33	Ribosyldihydronicotinamide dehydrogenase [quinone]	rs17300141	1530	0.971212	0.0900151	10.7894	3.86179e-27	-0.0447345	0.0173536	-2.57781	0.00994273	0.926478	0.0882361	10.5	8.63952e-26	-0.0482845	2.67953e-05	FALSE
SomaScan	6	6:3012674:3015530:clu_112943_+	ENSG00000124588	NQO2	9754-33	Ribosyldihydronicotinamide dehydrogenase [quinone]	rs3799204	1527	-0.682886	0.0718668	-9.5021	2.05695e-21	0.00195512	0.00319555	0.611826	0.540653	-0.680931	0.0719776	-9.46032	3.07004e-21	-0.00287124	2.67953e-05	FALSE
SomaScan	6	6:3012674:3015530:clu_112943_+	ENSG00000124588	NQO2	9754-33	Ribosyldihydronicotinamide dehydrogenase [quinone]	rs3778260	1527	0.23551	0.0453903	5.18855	2.11937e-07	-0.0292668	0.0218901	-1.33699	0.181227	0.206243	0.0387939	5.31639	1.05848e-07	-0.141904	2.67953e-05	FALSE
SomaScan	6	6:3004651:3006468:clu_112942_+	ENSG00000124588	NQO2	9754-33	Ribosyldihydronicotinamide dehydrogenase [quinone]	rs60555184	1479	0.0599764	0.0726691	0.825336	0.409181	0.01593	0.0136106	1.17041	0.241837	0.0759064	0.0732664	1.03603	0.300187	0.209863	2.67953e-05	FALSE
SomaScan	6	6:3004651:3006468:clu_112942_+	ENSG00000124588	NQO2	9754-33	Ribosyldihydronicotinamide dehydrogenase [quinone]	rs2518581	1487	0.148897	0.0453253	3.28508	0.00101954	0.0969139	0.0213386	4.54172	5.57972e-06	0.245811	0.0416306	5.90458	3.53547e-09	0.394262	2.67953e-05	TRUE
SomaScan	6	6:3004651:3006468:clu_112942_+	ENSG00000124588	NQO2	9754-33	Ribosyldihydronicotinamide dehydrogenase [quinone]	rs9378759	1528	-0.493928	0.042993	-11.4886	1.50562e-30	-0.0455025	0.016728	-2.72014	0.00652534	-0.539431	0.040804	-13.2201	6.72124e-40	0.0843528	2.67953e-05	FALSE
SomaScan	6	6:3004651:3006468:clu_112942_+	ENSG00000124588	NQO2	9754-33	Ribosyldihydronicotinamide dehydrogenase [quinone]	rs57563768	1515	-0.637239	0.0798913	-7.97633	1.50747e-15	-0.0482654	0.0146751	-3.28894	0.00100565	-0.685505	0.0801694	-8.5507	1.22343e-17	0.0704086	2.67953e-05	FALSE
SomaScan	6	6:3004651:3006468:clu_112942_+	ENSG00000124588	NQO2	9754-33	Ribosyldihydronicotinamide dehydrogenase [quinone]	rs141722700	1472	-0.497085	0.152704	-3.25523	0.00113301	-0.048141	0.0339677	-1.41726	0.156407	-0.545226	0.155955	-3.49604	0.00047222	0.0882956	2.67953e-05	FALSE
SomaScan	6	6:3003789:3004495:clu_112942_+	ENSG00000124588	NQO2	9754-33	Ribosyldihydronicotinamide dehydrogenase [quinone]	rs77095666	1490	0.0362268	0.0716617	0.505525	0.61319	0.00388459	0.0186612	0.208164	0.835101	0.0401114	0.0740811	0.541452	0.588196	0.096845	2.67953e-05	FALSE
SomaScan	6	6:3003789:3004495:clu_112942_+	ENSG00000124588	NQO2	9754-33	Ribosyldihydronicotinamide dehydrogenase [quinone]	rs139120056	1495	-0.483335	0.0676526	-7.14437	9.04066e-13	-0.0796245	0.0178568	-4.45907	8.23168e-06	-0.56296	0.0694806	-8.1024	5.38839e-16	0.141439	2.67953e-05	TRUE
SomaScan	6	6:3003789:3004495:clu_112942_+	ENSG00000124588	NQO2	9754-33	Ribosyldihydronicotinamide dehydrogenase [quinone]	rs2518581	1487	0.0947714	0.0442925	2.13967	0.0323812	0.15104	0.0194342	7.77185	7.73483e-15	0.245811	0.0414344	5.93253	2.98301e-09	0.614454	2.67953e-05	TRUE
SomaScan	6	6:3003789:3004495:clu_112942_+	ENSG00000124588	NQO2	9754-33	Ribosyldihydronicotinamide dehydrogenase [quinone]	rs2326108	1523	-0.436674	0.0439105	-9.94463	2.66159e-23	-0.098795	0.0175684	-5.62343	1.872e-08	-0.535469	0.0410358	-13.0488	6.45262e-39	0.184502	2.67953e-05	TRUE
SomaScan	6	6:3004259:3004495:clu_112942_+	ENSG00000124588	NQO2	9754-33	Ribosyldihydronicotinamide dehydrogenase [quinone]	rs2070998	1474	-0.516492	0.0425989	-12.1246	7.82873e-34	-0.0513185	0.0134398	-3.8184	0.00013432	-0.56781	0.0407269	-13.9419	3.5237e-44	0.0903796	2.67953e-05	FALSE
SomaScan	6	6:3004259:3004495:clu_112942_+	ENSG00000124588	NQO2	9754-33	Ribosyldihydronicotinamide dehydrogenase [quinone]	rs2518581	1487	0.136965	0.0453345	3.0212	0.00251773	0.108846	0.0192594	5.6516	1.58957e-08	0.245811	0.0415012	5.92299	3.16143e-09	0.442805	2.67953e-05	TRUE
SomaScan	6	6:3004259:3004495:clu_112942_+	ENSG00000124588	NQO2	9754-33	Ribosyldihydronicotinamide dehydrogenase [quinone]	rs9378759	1528	-0.476123	0.0429699	-11.0804	1.56182e-28	-0.0633072	0.0148566	-4.26121	2.03325e-05	-0.539431	0.0411844	-13.0979	3.3835e-39	0.117359	2.67953e-05	TRUE
SomaScan	6	6:3004259:3004495:clu_112942_+	ENSG00000124588	NQO2	9754-33	Ribosyldihydronicotinamide dehydrogenase [quinone]	rs56225622	1509	0.508115	0.0852635	5.95935	2.53246e-09	0.0600625	0.0187909	3.19636	0.00139174	0.568177	0.0865296	6.56628	5.15871e-11	0.105711	2.67953e-05	FALSE
SomaScan	6	6:3000085:3003669:clu_112942_+	ENSG00000124588	NQO2	9754-33	Ribosyldihydronicotinamide dehydrogenase [quinone]	rs142938401	1520	-0.192642	0.183398	-1.0504	0.293532	-0.160241	0.0707836	-2.26382	0.0235852	-0.352884	0.194962	-1.81001	0.0702942	0.454091	2.67953e-05	FALSE
SomaScan	6	6:3000085:3003669:clu_112942_+	ENSG00000124588	NQO2	9754-33	Ribosyldihydronicotinamide dehydrogenase [quinone]	rs9405603	1514	0.343451	0.0348638	9.85122	6.77164e-23	0.0330091	0.0103791	3.18033	0.00147106	0.37646	0.0359005	10.4862	9.995e-26	0.0876828	2.67953e-05	FALSE
SomaScan	6	6:3000085:3003669:clu_112942_+	ENSG00000124588	NQO2	9754-33	Ribosyldihydronicotinamide dehydrogenase [quinone]	rs4149360	1489	-0.451418	0.0442158	-10.2094	1.79913e-24	-0.106804	0.0180583	-5.91441	3.3306e-09	-0.558222	0.0420688	-13.2693	3.48973e-40	0.19133	2.67953e-05	TRUE
SomaScan	6	6:3000085:3003669:clu_112942_+	ENSG00000124588	NQO2	9754-33	Ribosyldihydronicotinamide dehydrogenase [quinone]	rs2180984	1489	-0.393389	0.0703227	-5.59405	2.21831e-08	-0.161896	0.0249241	-6.49554	8.27346e-11	-0.555284	0.0689718	-8.0509	8.21905e-16	0.291554	2.67953e-05	TRUE
SomaScan	6	6:3000085:3003669:clu_112942_+	ENSG00000124588	NQO2	9754-33	Ribosyldihydronicotinamide dehydrogenase [quinone]	rs10223369	1513	0.142124	0.0395843	3.59041	0.000330154	0.144272	0.018562	7.77242	7.70008e-15	0.286396	0.0373646	7.6649	1.78972e-14	0.50375	2.67953e-05	TRUE
SomaScan	6	6:3006559:3006816:clu_112943_+	ENSG00000124588	NQO2	9754-33	Ribosyldihydronicotinamide dehydrogenase [quinone]	rs2518581	1487	0.17718	0.0447498	3.95935	7.51528e-05	0.0686307	0.0160452	4.27732	1.89153e-05	0.245811	0.0413746	5.94111	2.83091e-09	0.279201	2.67953e-05	TRUE
SomaScan	6	6:3006559:3006816:clu_112943_+	ENSG00000124588	NQO2	9754-33	Ribosyldihydronicotinamide dehydrogenase [quinone]	rs9378759	1528	-0.501085	0.0427149	-11.7309	8.84775e-32	-0.0383453	0.0128315	-2.98836	0.00280477	-0.539431	0.0406412	-13.273	3.3207e-40	0.0710847	2.67953e-05	FALSE
SomaScan	6	6:3006559:3006816:clu_112943_+	ENSG00000124588	NQO2	9754-33	Ribosyldihydronicotinamide dehydrogenase [quinone]	rs2038561	1513	0.569643	0.0862629	6.60356	4.01393e-11	0.0200473	0.0133304	1.50388	0.132612	0.58969	0.0874234	6.74522	1.528e-11	0.0339964	2.67953e-05	FALSE
SomaScan	6	6:3000085:3002050:clu_112942_+	ENSG00000124588	NQO2	9754-33	Ribosyldihydronicotinamide dehydrogenase [quinone]	rs9405188	1500	-0.625953	0.043009	-14.554	5.50783e-48	-1.19888e-05	0.0104934	-0.00114251	0.999088	-0.625965	0.0423386	-14.7847	1.83758e-49	1.91526e-05	2.67953e-05	FALSE
SomaScan	6	6:3000085:3002050:clu_112942_+	ENSG00000124588	NQO2	9754-33	Ribosyldihydronicotinamide dehydrogenase [quinone]	rs4149353	1507	-0.651812	0.0764345	-8.52773	1.49251e-17	0.0539525	0.013871	3.8896	0.000100411	-0.59786	0.0757195	-7.89572	2.88651e-15	-0.0902427	2.67953e-05	FALSE
SomaScan	6	6:3000085:3002050:clu_112942_+	ENSG00000124588	NQO2	9754-33	Ribosyldihydronicotinamide dehydrogenase [quinone]	rs57029282	1529	0.528449	0.0832306	6.34921	2.16419e-10	0.010448	0.00776271	1.34592	0.178328	0.538897	0.0831268	6.48283	9.00164e-11	0.0193877	2.67953e-05	FALSE
SomaScan	6	6:3000085:3002050:clu_112942_+	ENSG00000124588	NQO2	9754-33	Ribosyldihydronicotinamide dehydrogenase [quinone]	rs9501910	1522	0.138941	0.0461495	3.01067	0.00260669	0.0363405	0.0161067	2.25623	0.0240562	0.175282	0.0428556	4.09005	4.31271e-05	0.207326	2.67953e-05	FALSE
SomaScan	6	6:3006935:3010025:clu_112943_+	ENSG00000124588	NQO2	9754-33	Ribosyldihydronicotinamide dehydrogenase [quinone]	rs7746724	1506	0.161882	0.079753	2.02979	0.0423775	0.0178663	0.0101762	1.75569	0.0791417	0.179749	0.0800444	2.24561	0.024729	0.0993959	2.67953e-05	FALSE
SomaScan	6	6:3006935:3010025:clu_112943_+	ENSG00000124588	NQO2	9754-33	Ribosyldihydronicotinamide dehydrogenase [quinone]	rs4149360	1489	-0.544081	0.0431354	-12.6133	1.78335e-36	-0.0141416	0.0139163	-1.01619	0.309539	-0.558222	0.0413683	-13.4939	1.69768e-41	0.0253334	2.67953e-05	FALSE
SomaScan	6	6:3006935:3010025:clu_112943_+	ENSG00000124588	NQO2	9754-33	Ribosyldihydronicotinamide dehydrogenase [quinone]	rs1049115	1520	0.16145	0.0420657	3.83805	0.000124018	0.0436639	0.015433	2.82926	0.00466558	0.205114	0.0391601	5.23783	1.62476e-07	0.212876	2.67953e-05	FALSE
SomaScan	6	6:3006559:3012544:clu_112943_+	ENSG00000124588	NQO2	9754-33	Ribosyldihydronicotinamide dehydrogenase [quinone]	rs28383621	1522	0.457942	0.0897294	5.10359	3.33267e-07	0.0506827	0.022504	2.25216	0.0243122	0.508625	0.0871711	5.83479	5.38586e-09	0.0996465	2.67953e-05	FALSE
SomaScan	6	6:3006559:3012544:clu_112943_+	ENSG00000124588	NQO2	9754-33	Ribosyldihydronicotinamide dehydrogenase [quinone]	rs17300141	1530	0.961586	0.0877274	10.9611	5.88041e-28	-0.0351085	0.0138719	-2.5309	0.0113769	0.926478	0.087566	10.5803	3.67636e-26	-0.0378946	2.67953e-05	FALSE
SomaScan	6	6:3006559:3012544:clu_112943_+	ENSG00000124588	NQO2	9754-33	Ribosyldihydronicotinamide dehydrogenase [quinone]	rs10223369	1513	0.269475	0.0385288	6.99411	2.66957e-12	0.0169211	0.0111165	1.52216	0.12797	0.286396	0.037156	7.70793	1.27877e-14	0.0590828	2.67953e-05	FALSE
SomaScan	6	6:3006559:3012544:clu_112943_+	ENSG00000124588	NQO2	9754-33	Ribosyldihydronicotinamide dehydrogenase [quinone]	rs141406059	1506	-0.305815	0.16586	-1.84381	0.0652104	-0.00969924	0.0126393	-0.767385	0.442853	-0.315514	0.166137	-1.89912	0.0575487	0.030741	2.67953e-05	FALSE
SomaScan	6	6:3015643:3016884:clu_112943_+	ENSG00000124588	NQO2	9754-33	Ribosyldihydronicotinamide dehydrogenase [quinone]	rs146349895	1531	0.572893	0.0835194	6.85941	6.91478e-12	-0.013557	0.0153433	-0.883582	0.376922	0.559336	0.0819973	6.8214	9.01593e-12	-0.0242377	2.67953e-05	FALSE
SomaScan	6	6:3015643:3016884:clu_112943_+	ENSG00000124588	NQO2	9754-33	Ribosyldihydronicotinamide dehydrogenase [quinone]	rs17300141	1530	0.932556	0.0872191	10.6921	1.10826e-26	-0.00607861	0.00857413	-0.708947	0.478357	0.926478	0.0872756	10.6155	2.52325e-26	-0.00656099	2.67953e-05	FALSE
SomaScan	6	6:3015643:3016884:clu_112943_+	ENSG00000124588	NQO2	9754-33	Ribosyldihydronicotinamide dehydrogenase [quinone]	rs9378756	1525	0.0857659	0.0375587	2.28352	0.0224	-0.00426277	0.00983977	-0.433218	0.664856	0.0815032	0.0371115	2.19617	0.0280798	-0.0523019	2.67953e-05	FALSE
SomaScan	6	6:3015643:3016884:clu_112943_+	ENSG00000124588	NQO2	9754-33	Ribosyldihydronicotinamide dehydrogenase [quinone]	rs141738801	1527	-0.545284	0.170658	-3.19519	0.00139739	0.00411145	0.0155159	0.264983	0.791023	-0.541173	0.17029	-3.17795	0.0014832	-0.00759731	2.67953e-05	FALSE
SomaScan	6	6:3010189:3012544:clu_112943_+	ENSG00000124588	NQO2	9754-33	Ribosyldihydronicotinamide dehydrogenase [quinone]	rs17300141	1530	0.927395	0.0933853	9.93084	3.05657e-23	-0.000917142	0.0293916	-0.0312042	0.975107	0.926478	0.0874895	10.5896	3.33066e-26	-0.000989924	2.67953e-05	FALSE
SomaScan	6	6:3010189:3012544:clu_112943_+	ENSG00000124588	NQO2	9754-33	Ribosyldihydronicotinamide dehydrogenase [quinone]	rs4149370	1522	0.224629	0.0390504	5.75229	8.80404e-09	-0.013501	0.00549038	-2.45903	0.0139315	0.211128	0.0388755	5.43089	5.6073e-08	-0.0639468	2.67953e-05	FALSE
SomaScan	6	6:3010189:3016884:clu_112943_+	ENSG00000124588	NQO2	9754-33	Ribosyldihydronicotinamide dehydrogenase [quinone]	rs2070998	1474	-0.577244	0.0407186	-14.1764	1.28234e-45	0.00943379	0.00662662	1.42362	0.154556	-0.56781	0.0407587	-13.931	4.10501e-44	-0.0166143	2.67953e-05	FALSE
SomaScan	6	6:3010189:3016884:clu_112943_+	ENSG00000124588	NQO2	9754-33	Ribosyldihydronicotinamide dehydrogenase [quinone]	rs2518581	1487	0.253963	0.0422076	6.01701	1.77672e-09	-0.00815239	0.010169	-0.80169	0.422732	0.245811	0.0411599	5.97209	2.34226e-09	-0.0331652	2.67953e-05	FALSE
SomaScan	6	6:3010189:3016884:clu_112943_+	ENSG00000124588	NQO2	9754-33	Ribosyldihydronicotinamide dehydrogenase [quinone]	rs17300141	1530	0.954299	0.0872109	10.9424	7.22357e-28	-0.0278216	0.0146556	-1.89836	0.0576484	0.926478	0.0865358	10.7063	9.50951e-27	-0.0300295	2.67953e-05	FALSE
SomaScan	6	6:2988709:2993931:clu_112941_+	ENSG00000124588	NQO2	9754-33	Ribosyldihydronicotinamide dehydrogenase [quinone]	rs12154081	1527	0.120809	0.038979	3.09933	0.00193959	0.00267973	0.0079017	0.339134	0.734509	0.123488	0.0387315	3.18832	0.00143102	0.0217003	2.67953e-05	FALSE
SomaScan	6	6:2988709:2993931:clu_112941_+	ENSG00000124588	NQO2	9754-33	Ribosyldihydronicotinamide dehydrogenase [quinone]	rs6926159	1529	0.780922	0.0953234	8.19235	2.56179e-16	-0.00160599	0.0130391	-0.123167	0.901975	0.779316	0.0940343	8.28758	1.1558e-16	-0.00206077	2.67953e-05	FALSE
SomaScan	6	6:2988709:2993931:clu_112941_+	ENSG00000124588	NQO2	9754-33	Ribosyldihydronicotinamide dehydrogenase [quinone]	rs9378759	1528	-0.541171	0.0407052	-13.2949	2.47822e-40	0.00174064	0.00198959	0.874871	0.381644	-0.539431	0.0407409	-13.2405	5.12055e-40	-0.00322681	2.67953e-05	FALSE
SomaScan	6	6:2988709:2989528:clu_112941_+	ENSG00000124588,ENSG00000244041	NQO2,LINC01011	9754-33	Ribosyldihydronicotinamide dehydrogenase [quinone]	rs13196798	1531	0.120414	0.0389361	3.09261	0.00198407	-0.000188859	0.00730541	-0.0258519	0.979375	0.120225	0.0386938	3.10709	0.0018894	-0.00157088	2.67953e-05	FALSE
SomaScan	6	6:2988709:2989528:clu_112941_+	ENSG00000124588,ENSG00000244041	NQO2,LINC01011	9754-33	Ribosyldihydronicotinamide dehydrogenase [quinone]	rs6926159	1529	0.784848	0.0947386	8.28435	1.18757e-16	-0.00553157	0.0114985	-0.481069	0.630467	0.779316	0.09391	8.29855	1.05393e-16	-0.00709798	2.67953e-05	FALSE
SomaScan	6	6:2988709:2989528:clu_112941_+	ENSG00000124588,ENSG00000244041	NQO2,LINC01011	9754-33	Ribosyldihydronicotinamide dehydrogenase [quinone]	rs6903839	1465	-0.53805	0.0414049	-12.9948	1.30894e-38	0.00241695	0.00239494	1.00919	0.312885	-0.535633	0.0414701	-12.9161	3.65028e-38	-0.00451232	2.67953e-05	FALSE
SomaScan	6	6:3002286:3006468:clu_112942_+	ENSG00000124588	NQO2	9754-33	Ribosyldihydronicotinamide dehydrogenase [quinone]	rs7772664	1464	0.435187	0.0354264	12.2842	1.10065e-34	0.00130329	0.00247049	0.527543	0.597816	0.43649	0.0354942	12.2975	9.34032e-35	0.00298584	2.67953e-05	FALSE
SomaScan	6	6:3002286:3006468:clu_112942_+	ENSG00000124588	NQO2	9754-33	Ribosyldihydronicotinamide dehydrogenase [quinone]	rs56277039	1515	0.443409	0.0849714	5.21833	1.80545e-07	0.0279564	0.0152389	1.83455	0.066573	0.471365	0.0837479	5.62838	1.81909e-08	0.0593095	2.67953e-05	FALSE
SomaScan	6	6:3002286:3006468:clu_112942_+	ENSG00000124588	NQO2	9754-33	Ribosyldihydronicotinamide dehydrogenase [quinone]	rs10223369	1513	0.276693	0.0379803	7.28516	3.21278e-13	0.00970285	0.0072558	1.33725	0.181139	0.286396	0.0371981	7.6992	1.36916e-14	0.0338792	2.67953e-05	FALSE
SomaScan	6	6:3004259:3006468:clu_112942_+	ENSG00000124588	NQO2	9754-33	Ribosyldihydronicotinamide dehydrogenase [quinone]	rs3081527	1479	0.382694	0.035695	10.7212	8.09319e-27	0.0132287	0.00783551	1.6883	0.091354	0.395923	0.0362495	10.9222	9.03234e-28	0.0334123	2.67953e-05	FALSE
SomaScan	6	6:3004259:3006468:clu_112942_+	ENSG00000124588	NQO2	9754-33	Ribosyldihydronicotinamide dehydrogenase [quinone]	rs114629377	1523	-0.693209	0.156646	-4.42533	9.62934e-06	-0.097011	0.0422106	-2.29826	0.021547	-0.79022	0.161948	-4.87945	1.0638e-06	0.122765	2.67953e-05	FALSE
SomaScan	6	6:3004259:3006468:clu_112942_+	ENSG00000124588	NQO2	9754-33	Ribosyldihydronicotinamide dehydrogenase [quinone]	rs10223369	1513	0.21951	0.0378918	5.79308	6.91067e-09	0.0668853	0.0114735	5.82955	5.55759e-09	0.286396	0.0373216	7.67373	1.67066e-14	0.233542	2.67953e-05	TRUE
SomaScan	6	6:3004259:3006468:clu_112942_+	ENSG00000124588	NQO2	9754-33	Ribosyldihydronicotinamide dehydrogenase [quinone]	rs6596936	1510	0.063988	0.192153	0.333006	0.73913	-0.1215	0.0378143	-3.21307	0.00131322	-0.0575123	0.19455	-0.295617	0.767523	2.1126	2.67953e-05	FALSE
SomaScan	6	6:3006559:3016884:clu_112943_+	ENSG00000124588	NQO2	9754-33	Ribosyldihydronicotinamide dehydrogenase [quinone]	rs2518581	1487	0.215723	0.0420526	5.12984	2.89986e-07	0.030088	0.00916031	3.28461	0.00102124	0.245811	0.0411385	5.9752	2.29803e-09	0.122403	2.67953e-05	FALSE
SomaScan	6	6:3006559:3016884:clu_112943_+	ENSG00000124588	NQO2	9754-33	Ribosyldihydronicotinamide dehydrogenase [quinone]	rs6955	1470	-0.52528	0.042203	-12.4465	1.461e-35	-0.0211584	0.00826987	-2.5585	0.0105125	-0.546439	0.0416286	-13.1265	2.3206e-39	0.0387206	2.67953e-05	FALSE
SomaScan	6	6:3006559:3010057:clu_112943_+	ENSG00000124588	NQO2	9754-33	Ribosyldihydronicotinamide dehydrogenase [quinone]	rs116227931	1513	-0.440143	0.0944503	-4.66005	3.16132e-06	-0.0102513	0.00929198	-1.10324	0.269924	-0.450394	0.0947843	-4.75178	2.01631e-06	0.0227606	2.67953e-05	FALSE
SomaScan	6	6:3006559:3010057:clu_112943_+	ENSG00000124588	NQO2	9754-33	Ribosyldihydronicotinamide dehydrogenase [quinone]	rs2518581	1487	0.237574	0.0415771	5.71407	1.10307e-08	0.00823664	0.00594561	1.38533	0.165951	0.245811	0.0411101	5.97933	2.24056e-09	0.033508	2.67953e-05	FALSE
SomaScan	6	6:3006559:3010057:clu_112943_+	ENSG00000124588	NQO2	9754-33	Ribosyldihydronicotinamide dehydrogenase [quinone]	rs28383623	1532	0.621081	0.0839018	7.40247	1.33672e-13	-0.0678474	0.0209346	-3.24092	0.00119145	0.553234	0.0822558	6.72577	1.74667e-11	-0.122638	2.67953e-05	FALSE
SomaScan	6	6:3003789:3006468:clu_112942_+	ENSG00000124588	NQO2	9754-33	Ribosyldihydronicotinamide dehydrogenase [quinone]	rs139571460	1529	0.0179326	0.251143	0.0714037	0.943076	-0.0812763	0.0395251	-2.05632	0.0397514	-0.0633437	0.253501	-0.249876	0.802683	1.2831	2.67953e-05	FALSE
SomaScan	6	6:3003789:3006468:clu_112942_+	ENSG00000124588	NQO2	9754-33	Ribosyldihydronicotinamide dehydrogenase [quinone]	rs9328136	1508	0.312274	0.036369	8.58629	8.98218e-18	0.00291481	0.0051171	0.569622	0.568934	0.315189	0.0368111	8.56234	1.10598e-17	0.00924781	2.67953e-05	FALSE
SomaScan	6	6:3003789:3006468:clu_112942_+	ENSG00000124588	NQO2	9754-33	Ribosyldihydronicotinamide dehydrogenase [quinone]	rs10223369	1513	0.256938	0.0378493	6.78845	1.13348e-11	0.0294578	0.00834987	3.52794	0.000418809	0.286396	0.0372993	7.67831	1.61204e-14	0.102857	2.67953e-05	FALSE
SomaScan	6	6:3003789:3006468:clu_112942_+	ENSG00000124588	NQO2	9754-33	Ribosyldihydronicotinamide dehydrogenase [quinone]	rs35007024	1469	-0.167509	0.0493828	-3.39206	0.000693684	-0.0311734	0.00858592	-3.63075	0.000282594	-0.198683	0.0492798	-4.03173	5.53671e-05	0.1569	2.67953e-05	FALSE
SomaScan	6	6:3015643:3016884:clu_19119_-	ENSG00000124588 (OS)	NQO2 (OS)	9754-33	Ribosyldihydronicotinamide dehydrogenase [quinone]	rs4149363	1490	-0.538988	0.0413289	-13.0415	7.10899e-39	-0.0032387	0.00555467	-0.583059	0.559854	-0.542227	0.0412286	-13.1517	1.66318e-39	0.00597295	2.67953e-05	FALSE
SomaScan	6	6:3015643:3016884:clu_19119_-	ENSG00000124588 (OS)	NQO2 (OS)	9754-33	Ribosyldihydronicotinamide dehydrogenase [quinone]	rs10223369	1513	0.280972	0.0373528	7.52211	5.38983e-14	0.00542396	0.00587254	0.923613	0.355688	0.286396	0.0370978	7.72003	1.16305e-14	0.0189387	2.67953e-05	FALSE
SomaScan	6	6:3006559:3010025:clu_112943_+	ENSG00000124588	NQO2	9754-33	Ribosyldihydronicotinamide dehydrogenase [quinone]	rs9378756	1525	0.0796532	0.037333	2.13359	0.0328766	0.00184991	0.00542187	0.341194	0.732957	0.0815032	0.0371336	2.19486	0.0281734	0.0226974	2.67953e-05	FALSE
SomaScan	6	6:3006559:3010025:clu_112943_+	ENSG00000124588	NQO2	9754-33	Ribosyldihydronicotinamide dehydrogenase [quinone]	rs56277840	1514	0.577119	0.0862858	6.68846	2.25536e-11	-0.00702464	0.00750358	-0.936173	0.349184	0.570094	0.0862588	6.60911	3.86625e-11	-0.0123219	2.67953e-05	FALSE
SomaScan	6	6:3006559:3012564:clu_112943_+	ENSG00000124588	NQO2	9754-33	Ribosyldihydronicotinamide dehydrogenase [quinone]	rs9405188	1500	-0.623564	0.0426044	-14.6361	1.65202e-48	-0.00240132	0.00479248	-0.501061	0.616328	-0.625965	0.0423373	-14.7852	1.82562e-49	0.00383619	2.67953e-05	FALSE
SomaScan	6	6:3006559:3012564:clu_112943_+	ENSG00000124588	NQO2	9754-33	Ribosyldihydronicotinamide dehydrogenase [quinone]	rs10223369	1513	0.281992	0.037264	7.5674	3.80754e-14	0.00440392	0.00452472	0.973301	0.330404	0.286396	0.0371307	7.71319	1.22712e-14	0.015377	2.67953e-05	FALSE
SomaScan	6	6:3016985:3019479:clu_112943_+	ENSG00000124588	NQO2	9754-33	Ribosyldihydronicotinamide dehydrogenase [quinone]	rs114068063	1515	0.555285	0.0815743	6.80711	9.95796e-12	0.00899881	0.00630504	1.42724	0.153511	0.564284	0.0814085	6.93151	4.16367e-12	0.0159473	2.67953e-05	FALSE
SomaScan	6	6:3016985:3019479:clu_112943_+	ENSG00000124588	NQO2	9754-33	Ribosyldihydronicotinamide dehydrogenase [quinone]	rs4594994	1525	0.0147818	0.0384023	0.384919	0.700297	0.00597649	0.00350943	1.70298	0.088572	0.0207583	0.0382369	0.542885	0.587209	0.287909	2.67953e-05	FALSE
SomaScan	6	6:2994053:3006468:clu_112942_+	ENSG00000124588	NQO2	9754-33	Ribosyldihydronicotinamide dehydrogenase [quinone]	rs4149363	1490	-0.54532	0.0411272	-13.2594	3.98234e-40	0.00309327	0.00340687	0.90795	0.363905	-0.542227	0.0412727	-13.1377	2.00281e-39	-0.00570474	2.67953e-05	FALSE
SomaScan	6	6:2994053:3006468:clu_112942_+	ENSG00000124588	NQO2	9754-33	Ribosyldihydronicotinamide dehydrogenase [quinone]	rs10712057	1498	0.226715	0.0415418	5.4575	4.82882e-08	-0.00128202	0.00276576	-0.463533	0.642983	0.225433	0.0414403	5.43993	5.33011e-08	-0.00568694	2.67953e-05	FALSE
SomaScan	6	6:3010189:3012544:clu_19119_-	ENSG00000124588 (OS)	NQO2 (OS)	9754-33	Ribosyldihydronicotinamide dehydrogenase [quinone]	rs62392501	1469	0.213961	0.0479861	4.45881	8.24177e-06	0.00705548	0.00477677	1.47704	0.139665	0.221016	0.047995	4.60498	4.12505e-06	0.0319229	2.67953e-05	FALSE
SomaScan	6	6:70773425:70791689:clu_115814_+	ENSG00000112305	SMAP1	11649-3	Stromal membrane-associated protein 1	rs118171209	1528	-0.096421	0.156249	-0.617097	0.537171	0.0237061	0.0178953	1.32471	0.185269	-0.0727149	0.155902	-0.466413	0.64092	-0.326014	2.67953e-05	FALSE
SomaScan	6	6:70773425:70791689:clu_115814_+	ENSG00000112305	SMAP1	11649-3	Stromal membrane-associated protein 1	rs9446297	1513	-0.164301	0.042453	-3.87018	0.000108756	0.00782385	0.00442964	1.76625	0.0773539	-0.156477	0.0422247	-3.70581	0.000210715	-0.0500001	2.67953e-05	FALSE
SomaScan	6	6:33300401:33300706:clu_20748_-	ENSG00000231925	TAPBP	12378-71	Tapasin	rs144706539	1526	1.85917	0.134608	13.8117	2.16543e-43	0.0110125	0.0105082	1.04799	0.294645	1.87018	0.13495	13.8583	1.13304e-43	0.00588844	2.67953e-05	FALSE
SomaScan	6	6:33300401:33300706:clu_20748_-	ENSG00000231925	TAPBP	12378-71	Tapasin	rs3106194	1520	-0.319193	0.0377587	-8.4535	2.82701e-17	-0.00135931	0.00846468	-0.160586	0.87242	-0.320553	0.0367101	-8.73199	2.50221e-18	0.00424051	2.67953e-05	FALSE
SomaScan	6	6:33301771:33302621:clu_20748_-	ENSG00000231925	TAPBP	12378-71	Tapasin	rs9469397	1511	0.0240388	0.0940735	0.255532	0.798312	0.0122045	0.0190454	0.640814	0.521643	0.0362433	0.092933	0.389994	0.696541	0.336739	2.67953e-05	FALSE
SomaScan	6	6:33301771:33302621:clu_20748_-	ENSG00000231925	TAPBP	12378-71	Tapasin	rs3130100	1530	0.267291	0.0349609	7.64543	2.0825e-14	-0.000922506	0.00422709	-0.218237	0.827245	0.266368	0.0351246	7.58353	3.36286e-14	-0.00346327	2.67953e-05	FALSE
SomaScan	6	6:33304217:33304297:clu_20748_-	ENSG00000231925	TAPBP	12378-71	Tapasin	rs144706539	1526	1.87211	0.132043	14.178	1.25322e-45	-0.00192473	0.0177613	-0.108367	0.913705	1.87018	0.133693	13.9886	1.82933e-44	-0.00102917	2.67953e-05	FALSE
SomaScan	6	6:33304217:33304297:clu_20748_-	ENSG00000231925	TAPBP	12378-71	Tapasin	rs3106191	1529	-0.318484	0.0376347	-8.46252	2.61667e-17	-0.000292218	0.00693734	-0.0421225	0.966401	-0.318777	0.0367891	-8.66497	4.51639e-18	0.000916685	2.67953e-05	FALSE
SomaScan	6	6:33299977:33300097:clu_20781_-	ENSG00000231925	TAPBP	12378-71	Tapasin	rs3130261	1515	0.380137	0.033715	11.275	1.74385e-29	0.00453681	0.00391966	1.15745	0.247089	0.384674	0.0335147	11.4778	1.70646e-30	0.0117939	2.67953e-05	FALSE
SomaScan	6	6:33303989:33304128:clu_20748_-	ENSG00000231925	TAPBP	12378-71	Tapasin	rs138520284	1532	-0.290053	0.182527	-1.5891	0.112039	-0.0225466	0.0184992	-1.21879	0.222924	-0.3126	0.182553	-1.71238	0.0868262	0.0721261	2.67953e-05	FALSE
SomaScan	6	6:33303989:33304128:clu_20748_-	ENSG00000231925	TAPBP	12378-71	Tapasin	rs72655908	1531	0.285648	0.147576	1.93561	0.052916	0.00790238	0.0116706	0.677121	0.498329	0.29355	0.148649	1.97479	0.0482923	0.02692	2.67953e-05	FALSE
SomaScan	6	6:33303989:33304128:clu_20748_-	ENSG00000231925	TAPBP	12378-71	Tapasin	rs3130256	1527	-0.329391	0.0344623	-9.55803	1.20025e-21	-0.00531268	0.00367542	-1.44546	0.148329	-0.334704	0.0344912	-9.70405	2.89757e-22	0.0158728	2.67953e-05	FALSE
SomaScan	6	6:33303989:33304128:clu_20748_-	ENSG00000231925	TAPBP	12378-71	Tapasin	rs144706539	1526	1.85277	0.134495	13.7757	3.56676e-43	0.0174077	0.0125963	1.38197	0.16698	1.87018	0.13415	13.941	3.57029e-44	0.00930805	2.67953e-05	FALSE
SomaScan	6	6:33303989:33304128:clu_20748_-	ENSG00000231925	TAPBP	12378-71	Tapasin	rs535584	1531	-0.165606	0.207975	-0.796277	0.425871	-0.014837	0.0153721	-0.965195	0.334447	-0.180443	0.208235	-0.866533	0.386198	0.0822257	2.67953e-05	FALSE
SomaScan	6	6:33301313:33302621:clu_20748_-	ENSG00000231925	TAPBP	12378-71	Tapasin	rs138644007	1485	0.328227	0.0625571	5.24684	1.54728e-07	0.00133761	0.00432131	0.309538	0.756912	0.329565	0.0624461	5.27758	1.30899e-07	0.00405872	2.67953e-05	FALSE
SomaScan	6	6:33299895:33300051:clu_20781_-	ENSG00000231925	TAPBP	12378-71	Tapasin	rs533403190	1517	0.378255	0.033423	11.3172	1.07852e-29	0.00275478	0.00220185	1.25112	0.21089	0.38101	0.0333927	11.41	3.72821e-30	0.00723022	2.67953e-05	FALSE
SomaScan	6	6:33299851:33300097:clu_20781_-	ENSG00000231925	TAPBP	12378-71	Tapasin	rs3135405	1529	0.381717	0.0330024	11.5663	6.10268e-31	0.00426298	0.00313704	1.35892	0.174173	0.38598	0.0327583	11.7827	4.79491e-32	0.0110446	2.67953e-05	FALSE
SomaScan	6	6:33301771:33303955:clu_20748_-	ENSG00000231925	TAPBP	12378-71	Tapasin	rs146306986	1518	1.61295	0.153126	10.5335	6.05562e-26	0.00477218	0.0076522	0.623635	0.532868	1.61772	0.153349	10.5493	5.11842e-26	0.00294994	2.67953e-05	FALSE
SomaScan	6	6:33301771:33303955:clu_20748_-	ENSG00000231925	TAPBP	12378-71	Tapasin	rs2239842	1530	-0.331174	0.0343926	-9.62922	6.0184e-22	-0.00142049	0.00336828	-0.421725	0.673226	-0.332594	0.0344736	-9.6478	5.0222e-22	0.00427094	2.67953e-05	FALSE
SomaScan	6	6:33299895:33300097:clu_20781_-	ENSG00000231925	TAPBP	12378-71	Tapasin	rs577104018	1504	-0.385937	0.0338408	-11.4045	3.97011e-30	0.00153126	0.00387408	0.395257	0.692653	-0.384406	0.0337059	-11.4047	3.96076e-30	-0.00398343	2.67953e-05	FALSE
SomaScan	6	6:33300401:33302942:clu_20748_-	ENSG00000231925	TAPBP	12378-71	Tapasin	rs3130256	1527	-0.330938	0.0345792	-9.57044	1.06452e-21	-0.00376614	0.00286867	-1.31285	0.189232	-0.334704	0.0344578	-9.71345	2.64245e-22	0.0112522	2.67953e-05	FALSE
SomaScan	6	6:33300401:33302942:clu_20748_-	ENSG00000231925	TAPBP	12378-71	Tapasin	rs138134267	1516	1.60328	0.158659	10.1052	5.2378e-24	0.00936852	0.00842734	1.11168	0.266275	1.61265	0.158555	10.1709	2.67364e-24	0.0058094	2.67953e-05	FALSE
SomaScan	6	6:33300401:33302942:clu_20748_-	ENSG00000231925	TAPBP	12378-71	Tapasin	rs142697827	1490	-0.327079	0.118937	-2.75002	0.00595912	0.001919	0.00655204	0.292887	0.769609	-0.32516	0.119161	-2.72875	0.00635751	-0.00590172	2.67953e-05	FALSE
SomaScan	6	6:33300401:33303156:clu_20748_-	ENSG00000231925	TAPBP	12378-71	Tapasin	rs560801494	1465	0.38218	0.0340766	11.2153	3.42855e-29	-0.00227258	0.00262373	-0.866165	0.3864	0.379908	0.034055	11.1557	6.71648e-29	-0.00598192	2.67953e-05	FALSE
SomaScan	6	6:41268088:41280961:clu_21315_-	ENSG00000124731	TREM1	9266-1	Triggering receptor expressed on myeloid cells 1	rs9367099	1525	0.0356215	0.0369471	0.964123	0.334984	-0.0259899	0.00754404	-3.4451	0.000570854	0.00963157	0.0372961	0.258246	0.796217	-2.69841	2.67953e-05	FALSE
SomaScan	6	6:41268088:41280961:clu_21315_-	ENSG00000124731	TREM1	9266-1	Triggering receptor expressed on myeloid cells 1	rs35792414	1500	-0.217091	0.0486499	-4.4623	8.1083e-06	-0.0600637	0.0129199	-4.64894	3.33638e-06	-0.277154	0.0479801	-5.77644	7.62972e-09	0.216716	2.67953e-05	TRUE
SomaScan	6	6:41268088:41280961:clu_21315_-	ENSG00000124731	TREM1	9266-1	Triggering receptor expressed on myeloid cells 1	rs139121778	1496	0.4805	0.0386557	12.4303	1.79059e-35	0.0403107	0.0110581	3.64536	0.000267013	0.52081	0.0374953	13.89	7.28312e-44	0.0773999	2.67953e-05	FALSE
SomaScan	6	6:41268088:41280961:clu_21315_-	ENSG00000124731	TREM1	9266-1	Triggering receptor expressed on myeloid cells 1	rs67299405	1515	-0.529472	0.060584	-8.73947	2.34215e-18	-0.0705829	0.0158617	-4.44991	8.59071e-06	-0.600055	0.0595128	-10.0828	6.58346e-24	0.117627	2.67953e-05	TRUE
SomaScan	6	6:41268088:41280961:clu_21315_-	ENSG00000124731	TREM1	9266-1	Triggering receptor expressed on myeloid cells 1	rs59285711	1530	-0.192229	0.0559163	-3.43779	0.000586475	-0.0405688	0.0131613	-3.08243	0.00205318	-0.232797	0.0571491	-4.07351	4.63104e-05	0.174266	2.67953e-05	FALSE
SomaScan	6	6:41274005:41275084:clu_21315_-	ENSG00000124731	TREM1	9266-1	Triggering receptor expressed on myeloid cells 1	rs34175176	1518	-0.286749	0.0584636	-4.90473	9.35536e-07	0.00701114	0.00564507	1.24199	0.214239	-0.279738	0.0589394	-4.74619	2.07283e-06	-0.0250633	2.67953e-05	FALSE
SomaScan	6	6:41274005:41275084:clu_21315_-	ENSG00000124731	TREM1	9266-1	Triggering receptor expressed on myeloid cells 1	rs2234246	1520	0.358565	0.0348596	10.286	8.15124e-25	0.00429388	0.00887108	0.484031	0.628364	0.362859	0.0332245	10.9214	9.10441e-28	0.0118335	2.67953e-05	FALSE
SomaScan	6	6:41276230:41280961:clu_21315_-	ENSG00000124731	TREM1	9266-1	Triggering receptor expressed on myeloid cells 1	rs4714441	1529	-0.280581	0.0600636	-4.6714	2.99159e-06	-0.00376876	0.0112796	-0.334123	0.738287	-0.28435	0.0592554	-4.79871	1.59689e-06	0.013254	2.67953e-05	FALSE
SomaScan	6	6:41276230:41280961:clu_21315_-	ENSG00000124731	TREM1	9266-1	Triggering receptor expressed on myeloid cells 1	rs11758363	1498	0.0726521	0.0595381	1.22026	0.222366	0.00812019	0.00829045	0.979462	0.327352	0.0807723	0.0589748	1.36961	0.17081	0.100532	2.67953e-05	FALSE
SomaScan	6	6:41276230:41280961:clu_21315_-	ENSG00000124731	TREM1	9266-1	Triggering receptor expressed on myeloid cells 1	rs1817537	1530	-0.370528	0.0340364	-10.8862	1.34106e-27	0.0103666	0.00758233	1.36721	0.171561	-0.360161	0.0332073	-10.8458	2.08739e-27	-0.0287833	2.67953e-05	FALSE
SomaScan	6	6:41268088:41271924:clu_21315_-	ENSG00000124731	TREM1	9266-1	Triggering receptor expressed on myeloid cells 1	rs900823	1524	-0.274817	0.0607094	-4.52677	5.98932e-06	-0.00198762	0.00785378	-0.253078	0.800208	-0.276805	0.0598077	-4.62825	3.6877e-06	0.00718059	2.67953e-05	FALSE
SomaScan	6	6:41268088:41271924:clu_21315_-	ENSG00000124731	TREM1	9266-1	Triggering receptor expressed on myeloid cells 1	rs10947953	1531	0.0200194	0.0429587	0.466016	0.641204	0.00419309	0.00638673	0.656531	0.511483	0.0242125	0.0424694	0.570117	0.568598	0.173179	2.67953e-05	FALSE
SomaScan	6	6:41268088:41271924:clu_21315_-	ENSG00000124731	TREM1	9266-1	Triggering receptor expressed on myeloid cells 1	rs12201045	1521	0.369006	0.0332877	11.0854	1.47725e-28	-0.00769073	0.00421804	-1.8233	0.0682585	0.361316	0.0333071	10.848	2.03811e-27	-0.0212854	2.67953e-05	FALSE
SomaScan	6	6:41281079:41282395:clu_21315_-	ENSG00000124731	TREM1	9266-1	Triggering receptor expressed on myeloid cells 1	rs74555413	1477	-0.0695814	0.0507649	-1.37066	0.170481	-0.0110279	0.005338	-2.06593	0.0388354	-0.0806093	0.0507906	-1.58709	0.112492	0.136807	2.67953e-05	FALSE
SomaScan	6	6:41281079:41282395:clu_21315_-	ENSG00000124731	TREM1	9266-1	Triggering receptor expressed on myeloid cells 1	rs4428496	1532	-0.247884	0.0423578	-5.85213	4.85307e-09	-0.00768489	0.00414462	-1.85419	0.0637124	-0.255568	0.042504	-6.01281	1.82334e-09	0.0300698	2.67953e-05	FALSE
SomaScan	6	6:41281079:41282395:clu_21315_-	ENSG00000124731	TREM1	9266-1	Triggering receptor expressed on myeloid cells 1	rs12200981	1521	0.357569	0.0333812	10.7117	8.96989e-27	0.00833812	0.00441994	1.88648	0.0592307	0.365907	0.0332788	10.9952	4.03045e-28	0.0227875	2.67953e-05	FALSE
SomaScan	6	6:41281079:41282395:clu_21315_-	ENSG00000124731	TREM1	9266-1	Triggering receptor expressed on myeloid cells 1	rs72863048	1513	-0.0590253	0.0755565	-0.781207	0.434681	-0.00786227	0.00653752	-1.20264	0.229117	-0.0668876	0.0759233	-0.880989	0.378324	0.117545	2.67953e-05	FALSE
SomaScan	6	6:41268088:41275575:clu_21315_-	ENSG00000124731	TREM1	9266-1	Triggering receptor expressed on myeloid cells 1	rs12204580	1525	-0.20351	0.0603555	-3.37186	0.00074662	-0.00483145	0.00562126	-0.859496	0.390067	-0.208342	0.0602252	-3.45938	0.000541423	0.02319	2.67953e-05	FALSE
SomaScan	6	6:160073250:160073379:clu_117520_+	ENSG00000197081	IGF2R	3676-15	Cation-independent mannose-6-phosphate receptor	rs629849	1527	-0.868394	0.0463292	-18.744	2.16783e-78	0.000987544	0.0101633	0.0971673	0.922594	-0.867406	0.0449766	-19.2857	7.08178e-83	-0.0011385	2.67953e-05	FALSE
SomaScan	6	6:160073245:160073379:clu_117520_+	ENSG00000197081	IGF2R	3676-15	Cation-independent mannose-6-phosphate receptor	rs629849	1527	-0.865682	0.0458671	-18.8737	1.87741e-79	-0.00172437	0.00812793	-0.212153	0.831987	-0.867406	0.0449728	-19.2874	6.85775e-83	0.00198796	2.67953e-05	FALSE
SomaScan	6	6:122796968:122801310:clu_116736_+	ENSG00000172594	SMPDL3A	14086-11	Acid sphingomyelinase-like phosphodiesterase 3a	rs9375185	1508	-0.126329	0.0431094	-2.93044	0.00338487	-0.0109136	0.00521317	-2.09346	0.0363078	-0.137243	0.0429997	-3.19172	0.0014143	0.0795201	2.67953e-05	FALSE
SomaScan	6	6:122796968:122801310:clu_116736_+	ENSG00000172594	SMPDL3A	14086-11	Acid sphingomyelinase-like phosphodiesterase 3a	rs28385609	1516	-1.00699	0.0410538	-24.5286	7.32647e-133	-0.00650052	0.00482431	-1.34745	0.177836	-1.01349	0.0407072	-24.8971	7.99504e-137	0.00641399	2.67953e-05	FALSE
SomaScan	6	6:122801406:122803664:clu_116736_+	ENSG00000172594	SMPDL3A	14086-11	Acid sphingomyelinase-like phosphodiesterase 3a	rs13216278	1484	-0.996578	0.0418335	-23.8225	1.95372e-125	0.0001664	0.00300289	0.0554134	0.955809	-0.996411	0.0417843	-23.8466	1.09961e-125	-0.000167	2.67953e-05	FALSE
SomaScan	6	6:4120699:4125250:clu_19178_-	ENSG00000198721	ECI2	12859-33	Enoyl-CoA delta isomerase 2, mitochondrial	rs6932036	1498	-0.296099	0.0384632	-7.69823	1.37968e-14	-0.00169794	0.00275048	-0.617323	0.537022	-0.297797	0.0382943	-7.77653	7.45434e-15	0.00570166	2.67953e-05	FALSE
SomaScan	6	6:32181239:32181351:clu_20489_-	ENSG00000204305	AGER	4125-52	Advanced glycosylation end product-specific receptor, soluble	rs9391855	1526	-0.501467	0.0758124	-6.61458	3.72602e-11	-0.00449415	0.0124932	-0.359729	0.71905	-0.505962	0.0746909	-6.77408	1.25203e-11	0.00888239	2.67953e-05	FALSE
SomaScan	6	6:32181239:32181351:clu_20489_-	ENSG00000204305	AGER	4125-52	Advanced glycosylation end product-specific receptor, soluble	rs204995	1527	-0.0989886	0.0411749	-2.4041	0.0162124	0.00672773	0.0045554	1.47687	0.139711	-0.0922609	0.0408394	-2.25911	0.0238764	-0.0729207	2.67953e-05	FALSE
SomaScan	6	6:32181239:32181524:clu_20489_-	ENSG00000204305	AGER	4125-52	Advanced glycosylation end product-specific receptor, soluble	rs9391855	1526	-0.505878	0.0756511	-6.68698	2.27818e-11	-8.39456e-05	0.0118286	-0.00709682	0.994338	-0.505962	0.0746944	-6.77375	1.25483e-11	0.000165913	2.67953e-05	FALSE
SomaScan	6	6:32181239:32181524:clu_20489_-	ENSG00000204305	AGER	4125-52	Advanced glycosylation end product-specific receptor, soluble	rs204995	1527	-0.0969998	0.0412467	-2.3517	0.0186879	0.00473891	0.00403519	1.1744	0.240236	-0.0922609	0.0408674	-2.25757	0.0239726	-0.0513643	2.67953e-05	FALSE
SomaScan	7	7:100374433:100389888:clu_156215_+	ENSG00000085514	PILRA	10816-150	Paired immunoglobulin-like type 2 receptor alpha isoform FDF03-M14	rs1476679	1528	1.2511	0.024364	51.3505	<2.23e-308	0.010449	0.00654762	1.59585	0.110522	1.26155	0.0239625	52.6468	<2.23e-308	0.00828268	2.67953e-05	FALSE
SomaScan	7	7:100374433:100389888:clu_156215_+	ENSG00000085514	PILRA	6402-8	Paired immunoglobulin-like type 2 receptor alpha isoform FDF03-deltaTM	rs1476679	1528	1.2658	0.0221268	57.2068	<2.23e-308	0.0105079	0.00638592	1.64548	0.0998705	1.27631	0.021432	59.5516	<2.23e-308	0.00823302	2.67953e-05	FALSE
SomaScan	7	7:100390106:100397879:clu_156215_+	ENSG00000085514	PILRA	10816-150	Paired immunoglobulin-like type 2 receptor alpha isoform FDF03-M14	rs138235358	1489	-0.454382	0.0505455	-8.98958	2.4818e-19	-0.0334655	0.0107253	-3.12024	0.00180704	-0.487848	0.0509833	-9.56878	1.08178e-21	0.0685982	2.67953e-05	FALSE
SomaScan	7	7:100390106:100397879:clu_156215_+	ENSG00000085514	PILRA	6402-8	Paired immunoglobulin-like type 2 receptor alpha isoform FDF03-deltaTM	rs138235358	1489	-0.472235	0.0501158	-9.42288	4.38862e-21	-0.0287081	0.0095577	-3.00367	0.00266747	-0.500944	0.0504122	-9.93695	2.87507e-23	0.0573081	2.67953e-05	FALSE
SomaScan	7	7:100390106:100397879:clu_156215_+	ENSG00000085514	PILRA	10816-150	Paired immunoglobulin-like type 2 receptor alpha isoform FDF03-M14	rs2405442	1464	1.27654	0.0231262	55.1988	<2.23e-308	0.00254506	0.00432239	0.588808	0.55599	1.27908	0.0225184	56.8016	<2.23e-308	0.00198975	2.67953e-05	FALSE
SomaScan	7	7:100390106:100397879:clu_156215_+	ENSG00000085514	PILRA	6402-8	Paired immunoglobulin-like type 2 receptor alpha isoform FDF03-deltaTM	rs2405442	1464	1.29914	0.0207284	62.6744	<2.23e-308	-0.00422661	0.0042922	-0.98472	0.324762	1.29491	0.0201994	64.1065	<2.23e-308	-0.00326402	2.67953e-05	FALSE
SomaScan	7	7:100374433:100397879:clu_156215_+	ENSG00000085514	PILRA	10816-150	Paired immunoglobulin-like type 2 receptor alpha isoform FDF03-M14	rs73159758	1530	0.724599	0.130636	5.5467	2.91112e-08	0.108695	0.0342133	3.17697	0.00148821	0.833294	0.135494	6.15006	7.74512e-10	0.13044	2.67953e-05	FALSE
SomaScan	7	7:100374433:100397879:clu_156215_+	ENSG00000085514	PILRA	6402-8	Paired immunoglobulin-like type 2 receptor alpha isoform FDF03-deltaTM	rs73159758	1530	0.641853	0.182121	3.52432	0.000424569	0.0968553	0.0315654	3.0684	0.00215208	0.738708	0.182689	4.04353	5.26526e-05	0.131114	2.67953e-05	FALSE
SomaScan	7	7:100374433:100397879:clu_156215_+	ENSG00000085514	PILRA	10816-150	Paired immunoglobulin-like type 2 receptor alpha isoform FDF03-M14	rs2405442	1464	1.27121	0.0228061	55.74	<2.23e-308	0.00786897	0.00411225	1.91354	0.0556785	1.27908	0.0225277	56.7781	<2.23e-308	0.00615205	2.67953e-05	FALSE
SomaScan	7	7:100374433:100397879:clu_156215_+	ENSG00000085514	PILRA	6402-8	Paired immunoglobulin-like type 2 receptor alpha isoform FDF03-deltaTM	rs2405442	1464	1.29246	0.0208307	62.0459	<2.23e-308	0.00245032	0.00424458	0.577283	0.563748	1.29491	0.0202043	64.091	<2.23e-308	0.00189227	2.67953e-05	FALSE
SomaScan	7	7:100374433:100397879:clu_156215_+	ENSG00000085514	PILRA	10816-150	Paired immunoglobulin-like type 2 receptor alpha isoform FDF03-M14	rs55721535	1526	-0.442405	0.0414038	-10.6851	1.19472e-26	-0.0377685	0.00917964	-4.11438	3.88227e-05	-0.480174	0.0414729	-11.578	5.32604e-31	0.078656	2.67953e-05	FALSE
SomaScan	7	7:100374433:100397879:clu_156215_+	ENSG00000085514	PILRA	6402-8	Paired immunoglobulin-like type 2 receptor alpha isoform FDF03-deltaTM	rs55721535	1526	-0.464845	0.0405236	-11.471	1.84572e-30	-0.0324819	0.00849855	-3.82206	0.000132343	-0.497327	0.0408269	-12.1813	3.90836e-34	0.0653131	2.67953e-05	FALSE
SomaScan	7	7:100399612:100399785:clu_156215_+	ENSG00000085514	PILRA	10816-150	Paired immunoglobulin-like type 2 receptor alpha isoform FDF03-M14	rs12539172	1456	1.20612	0.0259781	46.4285	<2.23e-308	0.00616198	0.00387921	1.58846	0.112182	1.21228	0.0258778	46.8464	<2.23e-308	0.00508295	2.67953e-05	FALSE
SomaScan	7	7:100399612:100399785:clu_156215_+	ENSG00000085514	PILRA	6402-8	Paired immunoglobulin-like type 2 receptor alpha isoform FDF03-deltaTM	rs12539172	1456	1.21385	0.0236175	51.3962	<2.23e-308	0.00353698	0.00369186	0.958047	0.338039	1.21739	0.0235735	51.6422	<2.23e-308	0.00290538	2.67953e-05	FALSE
SomaScan	7	7:100399340:100399581:clu_156215_+	ENSG00000085514	PILRA	10816-150	Paired immunoglobulin-like type 2 receptor alpha isoform FDF03-M14	rs1476679	1528	1.25784	0.0240114	52.3848	<2.23e-308	0.0037163	0.00246503	1.5076	0.131656	1.26155	0.0240102	52.5423	<2.23e-308	0.00294581	2.67953e-05	FALSE
SomaScan	7	7:100399340:100399581:clu_156215_+	ENSG00000085514	PILRA	6402-8	Paired immunoglobulin-like type 2 receptor alpha isoform FDF03-deltaTM	rs1476679	1528	1.27449	0.0215483	59.146	<2.23e-308	0.00181933	0.00215011	0.846159	0.397464	1.27631	0.0214769	59.4273	<2.23e-308	0.00142546	2.67953e-05	FALSE
SomaScan	7	7:66089175:66089612:clu_154464_+	ENSG00000126522,ENSG00000249319	ASL,AC068533.4	11241-8	Argininosuccinate lyase	rs2460430	1531	-0.118291	0.0368296	-3.21185	0.00131882	0.00253531	0.00758519	0.334245	0.738195	-0.115756	0.0355322	-3.25777	0.0011229	-0.0219022	2.67953e-05	FALSE
SomaScan	7	7:76303076:76303802:clu_155517_+	ENSG00000106211	HSPB1	11103-24	Heat shock protein beta-1	rs111642997	1489	-0.440429	0.0446575	-9.86238	6.05973e-23	-0.00243937	0.00429919	-0.567402	0.570441	-0.442869	0.0443359	-9.98895	1.70384e-23	0.00550811	2.67953e-05	FALSE
SomaScan	7	7:81729779:81743353:clu_182224_-	ENSG00000019991	HGF	2681-23	Hepatocyte growth factor	rs5745661	1507	-0.144781	0.0413523	-3.50117	0.000463228	7.18717e-06	0.00350426	0.00205098	0.998364	-0.144774	0.0410391	-3.52771	0.000419167	-4.9644e-05	2.67953e-05	FALSE
SomaScan	8	8:73991554:74010001:clu_39874_+	ENSG00000154589	LY96	3647-49	Toll-like receptor 4:Lymphocyte antigen 96 complex	rs12548461	1499	0.0951534	0.0395978	2.403	0.0162614	-0.0103192	0.00476088	-2.16749	0.0301973	0.0848342	0.0397916	2.13196	0.0330097	-0.121639	2.67953e-05	FALSE
SomaScan	8	8:73991554:74010001:clu_39874_+	ENSG00000154589	LY96	3647-49	Toll-like receptor 4:Lymphocyte antigen 96 complex	rs6472812	1527	-0.562152	0.104739	-5.36716	7.99869e-08	0.017808	0.0678102	0.262615	0.792847	-0.544344	0.0823497	-6.61015	3.83943e-11	-0.0327146	2.67953e-05	FALSE
SomaScan	8	8:74004885:74010001:clu_39874_+	ENSG00000154589	LY96	3647-49	Toll-like receptor 4:Lymphocyte antigen 96 complex	rs6472812	1527	-0.538346	0.0860232	-6.25815	3.89564e-10	-0.00599759	0.0276244	-0.217112	0.828121	-0.544344	0.0824608	-6.60124	4.07737e-11	0.011018	2.67953e-05	FALSE
SomaScan	8	8:73991554:74004796:clu_39874_+	ENSG00000154589	LY96	3647-49	Toll-like receptor 4:Lymphocyte antigen 96 complex	rs6472812	1527	-0.541859	0.0851486	-6.36368	1.96975e-10	-0.00248489	0.0215087	-0.115529	0.908026	-0.544344	0.0824044	-6.60576	3.95489e-11	0.00456492	2.67953e-05	FALSE
SomaScan	8	8:73991554:74004841:clu_39874_+	ENSG00000154589	LY96	3647-49	Toll-like receptor 4:Lymphocyte antigen 96 complex	rs6472812	1527	-0.553965	0.0826213	-6.70487	2.01593e-11	0.00962099	0.0108951	0.883056	0.377206	-0.544344	0.0825861	-6.59123	4.36203e-11	-0.0176745	2.67953e-05	FALSE
SomaScan	8	8:61644632:61651050:clu_119350_-	ENSG00000198363	ASPH	6998-106	Aspartyl/asparaginyl beta-hydroxylase	rs35760873	1504	0.214666	0.0455889	4.70874	2.49252e-06	-0.00312942	0.00629309	-0.497278	0.618993	0.211537	0.0452416	4.67572	2.92929e-06	-0.0147937	2.67953e-05	FALSE
SomaScan	8	8:61584029:61618978:clu_119346_-	ENSG00000198363	ASPH	6998-106	Aspartyl/asparaginyl beta-hydroxylase	rs6983954	1462	0.188889	0.0482812	3.91226	9.14371e-05	-0.00110347	0.00320467	-0.344332	0.730596	0.187785	0.048362	3.88291	0.000103213	-0.00587624	2.67953e-05	FALSE
SomaScan	8	8:61607322:61618978:clu_119346_-	ENSG00000198363	ASPH	6998-106	Aspartyl/asparaginyl beta-hydroxylase	rs141009544	1476	0.177631	0.0505496	3.51399	0.000441437	0.000545521	0.00279748	0.195005	0.845389	0.178176	0.0505095	3.52757	0.000419388	0.0030617	2.67953e-05	FALSE
SomaScan	8	8:133459937:133463414:clu_120411_-	ENSG00000008513	ST3GAL1	5657-28	CMP-N-acetylneuraminate-beta-galactosamide-alpha-2,3-sialyltransferase 1	rs2736869	1493	0.0948463	0.0390421	2.42933	0.0151267	0.00112834	0.00232431	0.485454	0.627354	0.0959746	0.0390399	2.45837	0.0139568	0.0117567	2.67953e-05	FALSE
SomaScan	8	8:11844869:11845099:clu_118137_-	ENSG00000164733	CTSB	3061-61	Cathepsin B	rs3947	1530	0.363549	0.0519392	6.9995	2.56872e-12	0.0163542	0.0348976	0.468634	0.639332	0.379903	0.0382084	9.94291	2.70802e-23	0.0430483	2.67953e-05	FALSE
SomaScan	8	8:11844869:11845099:clu_118137_-	ENSG00000164733	CTSB	3061-61	Cathepsin B	rs62495696	1475	-0.0583145	0.0392131	-1.48712	0.136983	-0.0839184	0.0154355	-5.4367	5.42751e-08	-0.142233	0.0376204	-3.78074	0.000156363	0.590007	2.67953e-05	TRUE
SomaScan	8	8:11844820:11845082:clu_118142_-	ENSG00000164733	CTSB	3061-61	Cathepsin B	rs3947	1530	0.311781	0.0919881	3.38936	0.000700547	0.0681218	0.0819536	0.831224	0.405847	0.379903	0.038208	9.94301	2.70515e-23	0.179314	2.67953e-05	FALSE
SomaScan	8	8:11845222:11845661:clu_118142_-	ENSG00000164733	CTSB	3061-61	Cathepsin B	rs79569566	1518	-0.0219406	0.137106	-0.160027	0.87286	0.0635966	0.0169444	3.75325	0.000174558	0.041656	0.137447	0.303069	0.761837	1.52671	2.67953e-05	FALSE
SomaScan	8	8:11845222:11845661:clu_118142_-	ENSG00000164733	CTSB	3061-61	Cathepsin B	rs3947	1530	0.342335	0.0478837	7.1493	8.72208e-13	0.0375679	0.0270888	1.38684	0.16549	0.379903	0.0382087	9.94283	2.71013e-23	0.098888	2.67953e-05	FALSE
SomaScan	8	8:11844984:11845082:clu_118142_-	ENSG00000164733	CTSB	3061-61	Cathepsin B	rs3947	1530	0.307074	0.0969558	3.16715	0.0015394	0.0728292	0.0867429	0.839598	0.401134	0.379903	0.0382084	9.94292	2.7077e-23	0.191705	2.67953e-05	FALSE
SomaScan	8	8:11845789:11847052:clu_118142_-	ENSG00000164733	CTSB	3061-61	Cathepsin B	rs1692812	1525	0.432621	0.0508527	8.50734	1.77973e-17	-0.0512118	0.0327592	-1.56328	0.117987	0.38141	0.0382403	9.97402	1.98056e-23	-0.13427	2.67953e-05	FALSE
SomaScan	8	8:11844889:11845082:clu_118142_-	ENSG00000164733	CTSB	3061-61	Cathepsin B	rs3947	1530	0.412888	0.042952	9.61277	7.06223e-22	-0.032985	0.0211265	-1.5613	0.118452	0.379903	0.0382001	9.94507	2.64986e-23	-0.0868247	2.67953e-05	FALSE
SomaScan	8	8:11847168:11848067:clu_118143_-	ENSG00000164733	CTSB	3061-61	Cathepsin B	rs1692816	1516	-0.178068	0.0386839	-4.60315	4.16139e-06	0.0201497	0.00908698	2.21743	0.0265938	-0.157918	0.0376245	-4.19722	2.70213e-05	-0.127596	2.67953e-05	FALSE
SomaScan	8	8:11847168:11848067:clu_118143_-	ENSG00000164733	CTSB	3061-61	Cathepsin B	rs2294138	1513	-0.157027	0.0387545	-4.05184	5.08166e-05	0.00218561	0.0112042	0.195071	0.845338	-0.154841	0.0371301	-4.17024	3.04285e-05	-0.0141151	2.67953e-05	FALSE
SomaScan	8	8:11844957:11845113:clu_118137_-	ENSG00000164733	CTSB	3061-61	Cathepsin B	rs3947	1530	0.375568	0.0395575	9.49423	2.21841e-21	0.00433511	0.0101112	0.428744	0.668109	0.379903	0.0382019	9.9446	2.66241e-23	0.0114111	2.67953e-05	FALSE
SomaScan	8	8:11844957:11845113:clu_118137_-	ENSG00000164733	CTSB	3061-61	Cathepsin B	rs8898	1527	-0.139567	0.0386598	-3.61012	0.000306051	-0.016274	0.0104038	-1.56423	0.117763	-0.155841	0.0373788	-4.16923	3.05634e-05	0.104427	2.67953e-05	FALSE
SomaScan	8	8:11845008:11845113:clu_118137_-	ENSG00000164733	CTSB	3061-61	Cathepsin B	rs8898	1527	-0.155414	0.0373258	-4.1637	3.13128e-05	-0.000427002	0.00818825	-0.0521482	0.958411	-0.155841	0.037324	-4.17535	2.97532e-05	0.00273999	2.67953e-05	FALSE
SomaScan	8	8:11845008:11845113:clu_118137_-	ENSG00000164733	CTSB	3061-61	Cathepsin B	rs1736084	1484	0.374048	0.0384287	9.73358	2.1683e-22	0.000114846	0.000970306	0.118361	0.905782	0.374163	0.038416	9.73976	2.04029e-22	0.000306942	2.67953e-05	FALSE
SomaScan	8	8:11844996:11845099:clu_118137_-	ENSG00000164733	CTSB	3061-61	Cathepsin B	rs1692815	1515	-0.157892	0.0382895	-4.12365	3.72922e-05	-0.00456818	0.00752524	-0.607047	0.54382	-0.16246	0.0377338	-4.30544	1.66655e-05	0.0281187	2.67953e-05	FALSE
SomaScan	8	8:11844996:11845099:clu_118137_-	ENSG00000164733	CTSB	3061-61	Cathepsin B	rs1736086	1525	0.384247	0.0387188	9.92404	3.27226e-23	-0.00468093	0.00817405	-0.572657	0.566877	0.379566	0.0382101	9.93364	2.97193e-23	-0.0123323	2.67953e-05	FALSE
SomaScan	8	8:11844957:11845099:clu_118137_-	ENSG00000164733	CTSB	3061-61	Cathepsin B	rs1293331	1526	0.383358	0.0396233	9.67507	3.84826e-22	0.00366905	0.00823458	0.445566	0.655911	0.387027	0.0387318	9.9925	1.64382e-23	0.00948008	2.67953e-05	FALSE
SomaScan	8	8:11844957:11845099:clu_118137_-	ENSG00000164733	CTSB	3061-61	Cathepsin B	rs8898	1527	-0.146019	0.0373405	-3.91047	9.21152e-05	-0.00982158	0.00750997	-1.30781	0.190939	-0.155841	0.0373025	-4.17775	2.94404e-05	0.0630232	2.67953e-05	FALSE
SomaScan	8	8:11853479:11861406:clu_118145_-	ENSG00000164733	CTSB	3061-61	Cathepsin B	rs7008523	1509	-0.107071	0.0468498	-2.28541	0.0222888	0.00430876	0.00457648	0.941501	0.346448	-0.102762	0.04677	-2.19718	0.0280074	-0.0419294	2.67953e-05	FALSE
SomaScan	8	8:11853479:11861406:clu_118145_-	ENSG00000164733	CTSB	3061-61	Cathepsin B	rs1692814	1483	0.378589	0.039489	9.58722	9.04916e-22	-0.000247244	0.00451633	-0.0547444	0.956342	0.378342	0.039215	9.64791	5.01698e-22	-0.000653493	2.67953e-05	FALSE
SomaScan	8	8:11853479:11861406:clu_118145_-	ENSG00000164733	CTSB	3061-61	Cathepsin B	rs1299525	1482	0.0968559	0.0374008	2.58968	0.00960661	-0.00687437	0.00587921	-1.16927	0.242295	0.0899816	0.0369817	2.43314	0.0149686	-0.0763976	2.67953e-05	FALSE
SomaScan	8	8:11844957:11845687:clu_118137_-	ENSG00000164733	CTSB	3061-61	Cathepsin B	rs2645429	1529	0.288054	0.0398409	7.2301	4.82636e-13	0.0142518	0.00580347	2.45574	0.0140595	0.302306	0.0399042	7.57579	3.56948e-14	0.0471436	2.67953e-05	FALSE
SomaScan	8	8:11844957:11845687:clu_118137_-	ENSG00000164733	CTSB	3061-61	Cathepsin B	rs1692818	1505	-0.145037	0.0376597	-3.85126	0.000117512	-0.0147022	0.00548658	-2.67966	0.00736964	-0.159739	0.0379683	-4.20718	2.58573e-05	0.0920386	2.67953e-05	FALSE
SomaScan	8	8:11849164:11868001:clu_118145_-	ENSG00000164733	CTSB	3061-61	Cathepsin B	rs1692814	1483	0.378891	0.0394506	9.60418	7.67647e-22	-0.000548463	0.00372081	-0.147404	0.882813	0.378342	0.0392232	9.64588	5.11682e-22	-0.00144965	2.67953e-05	FALSE
SomaScan	8	8:11849164:11868001:clu_118145_-	ENSG00000164733	CTSB	3061-61	Cathepsin B	rs76859319	1501	-0.0326375	0.131508	-0.248179	0.803996	-0.00900309	0.00829945	-1.08478	0.278018	-0.0416405	0.131646	-0.316308	0.751769	0.21621	2.67953e-05	FALSE
SomaScan	8	8:11861479:11864376:clu_38521_+	ENSG00000164733 (OS)	CTSB (OS)	3061-61	Cathepsin B	rs1692811	1527	0.382784	0.0383325	9.98589	1.75714e-23	0.000651123	0.00129309	0.503539	0.614586	0.383436	0.0383863	9.98886	1.70529e-23	0.00169813	2.67953e-05	FALSE
SomaScan	8	8:11861479:11864376:clu_38521_+	ENSG00000164733 (OS)	CTSB (OS)	3061-61	Cathepsin B	rs1293306	1493	0.0216467	0.0396311	0.546205	0.584925	-0.00291443	0.00342459	-0.85103	0.394752	0.0187323	0.0395122	0.474088	0.635437	-0.155584	2.67953e-05	FALSE
SomaScan	8	8:11861479:11868001:clu_38521_+	ENSG00000164733 (OS)	CTSB (OS)	3061-61	Cathepsin B	rs1736084	1484	0.376179	0.0385405	9.76062	1.66133e-22	-0.00201585	0.00272471	-0.739841	0.459397	0.374163	0.0384213	9.73843	2.06717e-22	-0.00538763	2.67953e-05	FALSE
SomaScan	8	8:11850978:11852610:clu_118146_-	ENSG00000164733	CTSB	3061-61	Cathepsin B	rs709822	1525	0.339122	0.0377546	8.98227	2.65244e-19	0.00297478	0.00281788	1.05568	0.291114	0.342097	0.0376814	9.07867	1.09912e-19	0.00869571	2.67953e-05	FALSE
SomaScan	9	9:34652057:34655218:clu_200262_+	ENSG00000258728,ENSG00000137070	AL162231.3,IL11RA	3814-63	Interleukin-11 receptor subunit alpha	rs2070074	1530	0.423859	0.0638897	6.63423	3.26192e-11	0.00326031	0.00741155	0.439896	0.660012	0.427119	0.0630653	6.77266	1.2644e-11	0.00763326	2.67953e-05	FALSE
SomaScan	9	9:34660936:34661482:clu_200270_+	ENSG00000137070	IL11RA	3814-63	Interleukin-11 receptor subunit alpha	rs72737142	1524	0.508018	0.0799722	6.35242	2.11947e-10	-0.00520358	0.00676458	-0.769239	0.441752	0.502814	0.0794754	6.32666	2.50519e-10	-0.0103489	2.67953e-05	FALSE
SomaScan	9	9:89475550:89479572:clu_85790_-	ENSG00000187764	SEMA4D	5737-61	Semaphorin-4D	rs113429879	1512	-1.14502	0.0762623	-15.0143	5.92127e-51	-0.00508663	0.00558574	-0.910647	0.362482	-1.15011	0.0760656	-15.12	1.19575e-51	0.00442274	2.67953e-05	FALSE
SomaScan	9	9:89475550:89479572:clu_85790_-	ENSG00000187764	SEMA4D	5737-61	Semaphorin-4D	rs59612664	1518	0.00263051	0.0410104	0.0641423	0.948857	0.0145535	0.00874617	1.66398	0.0961156	0.017184	0.0401663	0.427822	0.668781	0.846921	2.67953e-05	FALSE
SomaScan	9	9:89418118:89418363:clu_85790_-	ENSG00000187764	SEMA4D	5737-61	Semaphorin-4D	rs7045789	1505	0.11839	0.0496052	2.38664	0.0170034	-0.0049262	0.00556081	-0.885877	0.375684	0.113463	0.0492753	2.30264	0.0212991	-0.0434167	2.67953e-05	FALSE
SomaScan	9	9:89418118:89418363:clu_85790_-	ENSG00000187764	SEMA4D	5737-61	Semaphorin-4D	rs10908914	1514	0.00812234	0.0383098	0.212017	0.832094	0.00201572	0.00498865	0.404062	0.686167	0.0101381	0.0378516	0.267837	0.788825	0.198827	2.67953e-05	FALSE
SomaScan	9	9:89381346:89381824:clu_85787_-	ENSG00000187764	SEMA4D	5737-61	Semaphorin-4D	rs76483432	1474	-0.911314	0.0681556	-13.3711	8.92263e-41	-0.00514084	0.00479257	-1.07267	0.283419	-0.916455	0.0683861	-13.4012	5.95029e-41	0.00560949	2.67953e-05	FALSE
SomaScan	9	9:89381346:89381824:clu_85787_-	ENSG00000187764	SEMA4D	5737-61	Semaphorin-4D	rs17054934	1495	0.334188	0.0445183	7.50675	6.06148e-14	0.00544342	0.00409913	1.32795	0.184196	0.339631	0.0445154	7.62952	2.35635e-14	0.0160274	2.67953e-05	FALSE
SomaScan	9	9:117704565:117708199:clu_202245_+	ENSG00000285082,ENSG00000136869	AL160272.2,TLR4	3647-49	Toll-like receptor 4:Lymphocyte antigen 96 complex	rs141783091	1511	0.261038	0.0991552	2.63262	0.00847295	0.0210975	0.0150776	1.39926	0.161734	0.282135	0.0963682	2.92768	0.00341499	0.0747778	2.67953e-05	FALSE
SomaScan	9	9:117704565:117708199:clu_202245_+	ENSG00000285082,ENSG00000136869	AL160272.2,TLR4	3647-49	Toll-like receptor 4:Lymphocyte antigen 96 complex	rs7864330	1523	-0.996577	0.0696392	-14.3106	1.87945e-46	-0.00641898	0.00884409	-0.725793	0.467966	-1.003	0.069185	-14.4973	1.25979e-47	0.0063998	2.67953e-05	FALSE
SomaScan	9	9:117708318:117708563:clu_202245_+	ENSG00000285082,ENSG00000136869	AL160272.2,TLR4	3647-49	Toll-like receptor 4:Lymphocyte antigen 96 complex	rs10759933	1521	-1.0066	0.0705538	-14.2671	3.51066e-46	-0.00542909	0.00891699	-0.608848	0.542625	-1.01202	0.0698359	-14.4915	1.37164e-47	0.00536459	2.67953e-05	FALSE
SomaScan	9	9:117708318:117708563:clu_202245_+	ENSG00000285082,ENSG00000136869	AL160272.2,TLR4	3647-49	Toll-like receptor 4:Lymphocyte antigen 96 complex	rs11536871	1510	0.262865	0.101263	2.59586	0.00943533	0.0278757	0.0178113	1.56506	0.11757	0.29074	0.0991048	2.93366	0.00334986	0.0958784	2.67953e-05	FALSE
SomaScan	9	9:117704565:117708563:clu_202245_+	ENSG00000285082,ENSG00000136869	AL160272.2,TLR4	3647-49	Toll-like receptor 4:Lymphocyte antigen 96 complex	rs7864330	1523	-1.00004	0.0707862	-14.1276	2.56916e-45	-0.00296063	0.00964074	-0.307096	0.75877	-1.003	0.0689927	-14.5377	6.98834e-48	0.00295179	2.67953e-05	FALSE
SomaScan	9	9:117704565:117708563:clu_202245_+	ENSG00000285082,ENSG00000136869	AL160272.2,TLR4	3647-49	Toll-like receptor 4:Lymphocyte antigen 96 complex	rs11536871	1510	0.273146	0.0995558	2.74364	0.00607618	0.0175947	0.0120086	1.46518	0.142872	0.29074	0.0993212	2.92727	0.00341949	0.0605169	2.67953e-05	FALSE
SomaScan	9	9:71683801:71690092:clu_85448_-	ENSG00000135048	CEMIP2	8992-1	Transmembrane protein 2	rs7045437	1481	-0.181581	0.0410961	-4.41846	9.94061e-06	0.00755826	0.0046737	1.61719	0.105837	-0.174023	0.0408375	-4.26136	2.03187e-05	-0.0434325	2.67953e-05	FALSE
SomaScan	9	9:137111754:137111941:clu_88424_-	ENSG00000176978	DPP7	8346-9	Dipeptidyl peptidase 2	rs3750518	1532	0.0129238	0.0475781	0.271633	0.785905	0.159069	0.0325178	4.89175	9.99427e-07	0.171993	0.0358884	4.79244	1.64762e-06	0.924859	2.67953e-05	TRUE
SomaScan	9	9:137111754:137111941:clu_88424_-	ENSG00000176978	DPP7	8346-9	Dipeptidyl peptidase 2	rs10117795	1507	-0.334019	0.0594635	-5.61721	1.94066e-08	-0.0227471	0.042078	-0.540593	0.588788	-0.356766	0.0416165	-8.57271	1.01077e-17	0.0637591	2.67953e-05	FALSE
SomaScan	9	9:137111754:137111941:clu_88424_-	ENSG00000176978	DPP7	8346-9	Dipeptidyl peptidase 2	rs139530173	1532	-0.602327	0.173467	-3.47229	0.000516034	0.0505308	0.035517	1.42272	0.154817	-0.551796	0.176799	-3.12103	0.00180221	-0.0915751	2.67953e-05	FALSE
SomaScan	9	9:137111754:137111873:clu_88424_-	ENSG00000176978	DPP7	8346-9	Dipeptidyl peptidase 2	rs72108373	1479	0.117446	0.0384107	3.05765	0.0022308	-0.00913808	0.0119947	-0.761842	0.446154	0.108308	0.0361585	2.99538	0.00274105	-0.084371	2.67953e-05	FALSE
SomaScan	9	9:137111754:137111873:clu_88424_-	ENSG00000176978	DPP7	8346-9	Dipeptidyl peptidase 2	rs4880207	1515	-0.368173	0.0422616	-8.71176	2.99188e-18	0.0116146	0.00791883	1.46671	0.142455	-0.356558	0.0412858	-8.63634	5.80451e-18	-0.0325743	2.67953e-05	FALSE
SomaScan	9	9:137111997:137112112:clu_88424_-	ENSG00000176978	DPP7	8346-9	Dipeptidyl peptidase 2	rs10747048	1499	-0.358473	0.0416966	-8.59718	8.17005e-18	0.00259841	0.00506499	0.513015	0.607941	-0.355875	0.0417818	-8.51746	1.63096e-17	-0.00730148	2.67953e-05	FALSE
SomaScan	9	9:137111997:137112112:clu_88424_-	ENSG00000176978	DPP7	8346-9	Dipeptidyl peptidase 2	rs10870180	1472	0.108722	0.0366758	2.96439	0.00303279	0.000921976	0.00487748	0.189027	0.850071	0.109644	0.0363535	3.01604	0.00256098	0.00840884	2.67953e-05	FALSE
SomaScan	9	9:137114382:137114463:clu_88310_-	ENSG00000176978	DPP7	8346-9	Dipeptidyl peptidase 2	rs11145990	1515	-0.352696	0.0423937	-8.31955	8.83004e-17	-0.00144767	0.0019799	-0.731182	0.464668	-0.354144	0.0423554	-8.36124	6.20607e-17	0.00408779	2.67953e-05	FALSE
SomaScan	9	9:134910045:134911133:clu_87995_-	ENSG00000085265	FCN1	3613-62	Ficolin-1	rs10858293	1532	0.207828	0.0379329	5.47881	4.28187e-08	-0.00221327	0.00678342	-0.326276	0.744216	0.205614	0.0371899	5.52876	3.22503e-08	-0.0107642	2.67953e-05	FALSE
SomaScan	9	9:134910045:134911133:clu_87995_-	ENSG00000085265	FCN1	3613-62	Ficolin-1	rs9409926	1489	-0.0593764	0.0383932	-1.54654	0.121975	-0.00362976	0.00712618	-0.509356	0.610503	-0.0630062	0.0375215	-1.6792	0.0931128	0.0576096	2.67953e-05	FALSE
SomaScan	9	9:134913613:134914385:clu_87995_-	ENSG00000085265	FCN1	3613-62	Ficolin-1	rs77198013	1528	0.0232822	0.0646143	0.360326	0.718604	0.000970221	0.00517039	0.187649	0.851152	0.0242524	0.0648321	0.37408	0.708345	0.0400051	2.67953e-05	FALSE
SomaScan	9	9:134913613:134914385:clu_87995_-	ENSG00000085265	FCN1	3613-62	Ficolin-1	rs10120023	1517	0.211427	0.037726	5.60429	2.09111e-08	-0.00653734	0.00735183	-0.889213	0.373888	0.20489	0.0370726	5.52672	3.26275e-08	-0.0319066	2.67953e-05	FALSE
SomaScan	9	9:134911267:134912486:clu_87995_-	ENSG00000085265	FCN1	3613-62	Ficolin-1	rs3012790	1518	-0.0723142	0.0402723	-1.79563	0.072553	-0.00401039	0.00360818	-1.11147	0.266365	-0.0763246	0.0400852	-1.90406	0.0569025	0.0525438	2.67953e-05	FALSE
SomaScan	9	9:134911267:134912486:clu_87995_-	ENSG00000085265	FCN1	3613-62	Ficolin-1	rs10858293	1532	0.203023	0.0376401	5.39379	6.89872e-08	0.00259126	0.00451575	0.573827	0.566085	0.205614	0.0372256	5.52346	3.32394e-08	0.0126025	2.67953e-05	FALSE
SomaScan	9	9:134914420:134914756:clu_87995_-	ENSG00000085265	FCN1	3613-62	Ficolin-1	rs3012790	1518	-0.0702299	0.0402855	-1.7433	0.0812808	-0.00609477	0.00565652	-1.07748	0.281267	-0.0763246	0.0400676	-1.9049	0.0567935	0.0798533	2.67953e-05	FALSE
SomaScan	9	9:134914420:134914756:clu_87995_-	ENSG00000085265	FCN1	3613-62	Ficolin-1	rs12377780	1531	0.200281	0.0373318	5.3649	8.09941e-08	0.00277513	0.00531609	0.522025	0.601653	0.203057	0.0372229	5.45516	4.893e-08	0.0136668	2.67953e-05	FALSE
SomaScan	9	9:134914809:134916366:clu_203585_+	ENSG00000085265 (OS)	FCN1 (OS)	3613-62	Ficolin-1	rs10117466	1531	0.223482	0.0373705	5.98018	2.22889e-09	-0.00312511	0.0059519	-0.525062	0.59954	0.220357	0.036974	5.95978	2.52575e-09	-0.0141821	2.67953e-05	FALSE
SomaScan	9	9:134914773:134916366:clu_203585_+	ENSG00000085265 (OS)	FCN1 (OS)	3613-62	Ficolin-1	rs12377780	1531	0.204981	0.0375249	5.46253	4.69393e-08	-0.00192441	0.00500338	-0.384622	0.700517	0.203057	0.0371841	5.46084	4.73884e-08	-0.00947722	2.67953e-05	FALSE
SomaScan	9	9:134913613:134914385:clu_203585_+	ENSG00000085265 (OS)	FCN1 (OS)	3613-62	Ficolin-1	rs10117466	1531	0.21832	0.0372896	5.85472	4.77827e-09	0.00203696	0.00502762	0.405155	0.685364	0.220357	0.0369534	5.9631	2.47497e-09	0.00924391	2.67953e-05	FALSE
SomaScan	9	9:134910045:134911133:clu_203584_+	ENSG00000085265 (OS)	FCN1 (OS)	3613-62	Ficolin-1	rs10120023	1517	0.200077	0.0372534	5.3707	7.84314e-08	0.00481308	0.00363581	1.3238	0.18557	0.20489	0.0370954	5.52333	3.32638e-08	0.0234911	2.67953e-05	FALSE
SomaScan	9	9:134912615:134912881:clu_87997_-	ENSG00000085265	FCN1	3613-62	Ficolin-1	rs10120023	1517	0.204277	0.037135	5.50093	3.77803e-08	0.000613157	0.00159052	0.385506	0.699862	0.20489	0.0371105	5.52107	3.36939e-08	0.00299262	2.67953e-05	FALSE
SomaScan	9	9:134912615:134913016:clu_87997_-	ENSG00000085265	FCN1	3613-62	Ficolin-1	rs10858293	1532	0.204851	0.0372579	5.4982	3.83695e-08	0.00076315	0.00148089	0.515332	0.606321	0.205614	0.0372237	5.52375	3.31849e-08	0.00371156	2.67953e-05	FALSE
SomaScan	9	9:134913143:134913581:clu_203585_+	ENSG00000085265 (OS)	FCN1 (OS)	3613-62	Ficolin-1	rs7858307	1466	0.190113	0.0380743	4.99322	5.9382e-07	0.00383053	0.00271715	1.40976	0.158611	0.193944	0.0379952	5.10442	3.31805e-07	0.0197507	2.67953e-05	FALSE
SomaScan	9	9:133251152:133252478:clu_87864_-	ENSG00000175164	ABO	9253-52	Histo-blood group ABO system transferase	rs1137827	1526	0.00265116	0.0656162	0.040404	0.967771	0.615369	0.0534583	11.5112	1.15847e-30	0.61802	0.0669269	9.23426	2.6008e-20	0.99571	2.67953e-05	TRUE
SomaScan	9	9:133251152:133252478:clu_87864_-	ENSG00000175164	ABO	9253-52	Histo-blood group ABO system transferase	rs34357864	1527	1.34126	0.025402	52.8015	<2.23e-308	-0.0622447	0.0136272	-4.56767	4.93171e-06	1.27902	0.0214762	59.555	<2.23e-308	-0.0486661	2.67953e-05	TRUE
SomaScan	9	9:133251152:133252478:clu_87864_-	ENSG00000175164	ABO	9253-52	Histo-blood group ABO system transferase	rs8176630	1516	-0.353786	0.0375119	-9.43131	4.05004e-21	-0.178422	0.0171805	-10.3852	2.89707e-25	-0.532208	0.0384321	-13.848	1.30811e-43	0.335249	2.67953e-05	TRUE
SomaScan	9	9:133251152:133275162:clu_87864_-	ENSG00000175164	ABO	9253-52	Histo-blood group ABO system transferase	rs6597617	1483	-0.301015	0.0902489	-3.33539	0.000851811	0.101146	0.0276816	3.65392	0.00025827	-0.199869	0.0935316	-2.13691	0.0326054	-0.506064	2.67953e-05	FALSE
SomaScan	9	9:133251152:133275162:clu_87864_-	ENSG00000175164	ABO	9253-52	Histo-blood group ABO system transferase	rs8176743	1532	0.450439	0.0593192	7.59348	3.11433e-14	0.165885	0.0376674	4.40393	1.06306e-05	0.616324	0.0488975	12.6044	1.99659e-36	0.269152	2.67953e-05	TRUE
SomaScan	9	9:133251152:133275162:clu_87864_-	ENSG00000175164	ABO	9253-52	Histo-blood group ABO system transferase	rs8176719	1527	1.24777	0.0253927	49.1389	<2.23e-308	-0.0382787	0.00821239	-4.6611	3.14529e-06	1.20949	0.0239832	50.4308	<2.23e-308	-0.0316486	2.67953e-05	TRUE
SomaScan	9	9:133261374:133262099:clu_87864_-	ENSG00000175164	ABO	9253-52	Histo-blood group ABO system transferase	rs34357864	1527	1.26757	0.0227948	55.6078	<2.23e-308	0.0114469	0.0077156	1.48361	0.137912	1.27902	0.0216602	59.0492	<2.23e-308	0.0089498	2.67953e-05	FALSE
SomaScan	9	9:133261374:133262099:clu_87864_-	ENSG00000175164	ABO	9253-52	Histo-blood group ABO system transferase	rs8176633	1516	-0.414528	0.0373077	-11.111	1.10852e-28	-0.0254962	0.0129965	-1.96177	0.0497896	-0.440024	0.0391849	-11.2294	2.92389e-29	0.0579427	2.67953e-05	FALSE
SomaScan	10	10:5966339:5977777:clu_175525_-	ENSG00000134470	IL15RA	14054-17	Interleukin-15 receptor subunit alpha	rs3136614	1526	-0.250441	0.0394402	-6.3499	2.15462e-10	-0.0135807	0.00533794	-2.54419	0.0109531	-0.264022	0.0391464	-6.74447	1.53591e-11	0.0514379	2.67953e-05	FALSE
SomaScan	10	10:5966339:5977777:clu_175525_-	ENSG00000134470	IL15RA	3445-53	Interleukin-15 receptor subunit alpha	rs3136614	1526	-0.143955	0.043419	-3.31548	0.000914853	-0.00403587	0.00457659	-0.881851	0.377857	-0.147991	0.0429641	-3.44452	0.000572065	0.0272711	2.67953e-05	FALSE
SomaScan	10	10:5966339:5977777:clu_175525_-	ENSG00000134470	IL15RA	14054-17	Interleukin-15 receptor subunit alpha	rs4749859	1501	0.365851	0.0623935	5.86361	4.52903e-09	0.0220263	0.00856982	2.57021	0.0101636	0.387877	0.0618892	6.26729	3.67379e-10	0.0567867	2.67953e-05	FALSE
SomaScan	10	10:5966339:5977777:clu_175525_-	ENSG00000134470	IL15RA	3445-53	Interleukin-15 receptor subunit alpha	rs4749859	1501	0.242742	0.0665808	3.64583	0.000266534	0.00626615	0.00762464	0.821829	0.411174	0.249008	0.0657021	3.78996	0.000150673	0.0251644	2.67953e-05	FALSE
SomaScan	10	10:88768928:88770845:clu_91119_+	ENSG00000204020	LIPN	8097-77	Lipase member N	rs303499	1480	0.88231	0.0315905	27.9295	1.16825e-171	-0.000451845	0.00280467	-0.161105	0.872011	0.881858	0.0317225	27.7991	4.44739e-170	-0.000512379	2.67953e-05	FALSE
SomaScan	10	10:72086992:72088140:clu_177148_-	ENSG00000107742	SPOCK2	5491-12	Testican-2	rs10713496	1520	0.254936	0.04073	6.25919	3.86992e-10	-0.0227489	0.0189726	-1.19904	0.230511	0.232188	0.0349364	6.646	3.01161e-11	-0.0979765	2.67953e-05	FALSE
SomaScan	10	10:72072910:72088140:clu_177148_-	ENSG00000107742	SPOCK2	5491-12	Testican-2	rs1678612	1521	0.236114	0.0362021	6.52211	6.9325e-11	-0.00712083	0.00753298	-0.945286	0.344513	0.228993	0.0349571	6.55069	5.72701e-11	-0.0310962	2.67953e-05	FALSE
SomaScan	10	10:72087021:72088140:clu_177148_-	ENSG00000107742	SPOCK2	5491-12	Testican-2	rs3312	1528	0.22265	0.0359353	6.19585	5.79722e-10	-0.00212121	0.00573827	-0.369661	0.711635	0.220528	0.0354232	6.22554	4.79885e-10	-0.00961877	2.67953e-05	FALSE
SomaScan	10	10:72072548:72072902:clu_177148_-	ENSG00000107742	SPOCK2	5491-12	Testican-2	rs10713496	1520	0.227203	0.0352189	6.45117	1.10992e-10	0.00498426	0.00555583	0.897122	0.369654	0.232188	0.0349057	6.65184	2.89442e-11	0.0214665	2.67953e-05	FALSE
SomaScan	10	10:88991626:89003029:clu_91125_+	ENSG00000026103	FAS	5392-73	Tumor necrosis factor receptor superfamily member 6	rs386372041	1474	-0.0545724	0.0357093	-1.52824	0.126453	-0.00883712	0.00517716	-1.70695	0.0878322	-0.0634095	0.0355566	-1.78334	0.0745315	0.139366	2.67953e-05	FALSE
SomaScan	10	10:88991626:89003029:clu_91125_+	ENSG00000026103	FAS	9459-7	Tumor necrosis factor receptor superfamily member 6	rs386372041	1474	-0.0274421	0.0359939	-0.762409	0.445816	-0.00877213	0.00526805	-1.66516	0.0958812	-0.0362142	0.0357441	-1.01315	0.310987	0.242229	2.67953e-05	FALSE
SomaScan	10	10:89010600:89011999:clu_91129_+	ENSG00000026103	FAS	5392-73	Tumor necrosis factor receptor superfamily member 6	rs9658786	1516	-0.229581	0.0477183	-4.81117	1.50046e-06	-0.00444023	0.00747095	-0.594333	0.552289	-0.234021	0.0472108	-4.95694	7.16104e-07	0.0189736	2.67953e-05	FALSE
SomaScan	10	10:89010600:89011999:clu_91129_+	ENSG00000026103	FAS	9459-7	Tumor necrosis factor receptor superfamily member 6	rs9658786	1516	-0.308897	0.0471812	-6.54704	5.86891e-11	-0.00430802	0.00737433	-0.584191	0.559092	-0.313205	0.046858	-6.68414	2.32286e-11	0.0137546	2.67953e-05	FALSE
SomaScan	10	10:89010600:89011999:clu_91129_+	ENSG00000026103	FAS	5392-73	Tumor necrosis factor receptor superfamily member 6	rs142279340	1522	-0.363045	0.0927631	-3.91368	9.08991e-05	-0.00724952	0.00674472	-1.07484	0.282444	-0.370295	0.0926148	-3.99823	6.38191e-05	0.0195777	2.67953e-05	FALSE
SomaScan	10	10:89010600:89011999:clu_91129_+	ENSG00000026103	FAS	9459-7	Tumor necrosis factor receptor superfamily member 6	rs142279340	1522	-0.328052	0.0962708	-3.40759	0.000655385	-0.00841362	0.00694193	-1.212	0.225512	-0.336465	0.0960554	-3.50282	0.000460353	0.0250059	2.67953e-05	FALSE
SomaScan	10	10:88990906:89003029:clu_91125_+	ENSG00000026103	FAS	5392-73	Tumor necrosis factor receptor superfamily member 6	rs4064	1493	-0.0480762	0.0353012	-1.36189	0.173234	0.000344856	0.00258407	0.133455	0.893834	-0.0477314	0.0353362	-1.35078	0.176766	-0.00722494	2.67953e-05	FALSE
SomaScan	10	10:88990906:89003029:clu_91125_+	ENSG00000026103	FAS	9459-7	Tumor necrosis factor receptor superfamily member 6	rs4064	1493	-0.031048	0.0355925	-0.87232	0.383034	0.00130927	0.00267677	0.489124	0.624754	-0.0297387	0.035562	-0.83625	0.403014	-0.0440259	2.67953e-05	FALSE
SomaScan	10	10:88990906:89003029:clu_91125_+	ENSG00000026103	FAS	5392-73	Tumor necrosis factor receptor superfamily member 6	rs7913007	1522	-0.0444576	0.131205	-0.338841	0.734729	-0.0031282	0.0162581	-0.192408	0.847423	-0.0475858	0.129965	-0.366143	0.714259	0.0657381	2.67953e-05	FALSE
SomaScan	10	10:88990906:89003029:clu_91125_+	ENSG00000026103	FAS	9459-7	Tumor necrosis factor receptor superfamily member 6	rs7913007	1522	0.119062	0.129508	0.919337	0.357919	0.00389033	0.0163549	0.23787	0.811982	0.122952	0.128494	0.956872	0.338632	0.031641	2.67953e-05	FALSE
SomaScan	10	10:89003194:89010539:clu_91128_+	ENSG00000026103	FAS	5392-73	Tumor necrosis factor receptor superfamily member 6	rs28362318	1507	-1.07713	0.183509	-5.86962	4.36785e-09	-0.00788866	0.0188769	-0.4179	0.67602	-1.08501	0.18259	-5.94236	2.80951e-09	0.00727056	2.67953e-05	FALSE
SomaScan	10	10:89003194:89010539:clu_91128_+	ENSG00000026103	FAS	9459-7	Tumor necrosis factor receptor superfamily member 6	rs28362318	1507	-1.03829	0.1666	-6.23226	4.5976e-10	-0.00887832	0.0191717	-0.463096	0.643295	-1.04717	0.165195	-6.33899	2.31277e-10	0.00847838	2.67953e-05	FALSE
SomaScan	10	10:89003194:89010539:clu_91128_+	ENSG00000026103	FAS	5392-73	Tumor necrosis factor receptor superfamily member 6	rs1571019	1512	0.178543	0.034892	5.11703	3.10377e-07	0.000663227	0.0033188	0.19984	0.841606	0.179207	0.0347076	5.16333	2.42594e-07	0.00370091	2.67953e-05	FALSE
SomaScan	10	10:89003194:89010539:clu_91128_+	ENSG00000026103	FAS	9459-7	Tumor necrosis factor receptor superfamily member 6	rs1571019	1512	0.194283	0.0353576	5.49479	3.9118e-08	0.000607709	0.003327	0.18266	0.855065	0.19489	0.0352311	5.53177	3.17022e-08	0.00311821	2.67953e-05	FALSE
SomaScan	10	10:125789005:125794880:clu_178950_-	ENSG00000188690	UROS	11248-43	Uroporphyrinogen-III synthase	rs12253180	1496	0.262821	0.044749	5.87324	4.27366e-09	-0.00474733	0.00537892	-0.882581	0.377463	0.258074	0.0445469	5.79331	6.90108e-09	-0.0183952	2.67953e-05	FALSE
SomaScan	10	10:125789005:125794880:clu_178950_-	ENSG00000188690	UROS	11248-43	Uroporphyrinogen-III synthase	rs10160068	1479	-0.0596615	0.039411	-1.51383	0.130069	0.00209385	0.00450255	0.465037	0.641905	-0.0575677	0.0392988	-1.46487	0.142956	-0.036372	2.67953e-05	FALSE
SomaScan	10	10:71750495:71750561:clu_177046_-	ENSG00000107738	VSIR	11531-24	V-type immunoglobulin domain-containing suppressor of T-cell activation	rs149298009	1491	-0.242405	0.159524	-1.51955	0.128624	-0.00212228	0.0370239	-0.0573219	0.954289	-0.244527	0.155334	-1.5742	0.115441	0.00867913	2.67953e-05	FALSE
SomaScan	10	10:71750495:71750561:clu_177046_-	ENSG00000107738	VSIR	14123-34	V-type immunoglobulin domain-containing suppressor of T-cell activation	rs149298009	1491	-0.19546	0.176962	-1.10453	0.269362	-0.00193854	0.0408282	-0.0474803	0.96213	-0.197399	0.171666	-1.1499	0.250185	0.00982042	2.67953e-05	FALSE
SomaScan	10	10:71750495:71750561:clu_177046_-	ENSG00000107738	VSIR	11531-24	V-type immunoglobulin domain-containing suppressor of T-cell activation	rs12569990	1531	0.239723	0.0482855	4.96471	6.88032e-07	5.20188e-05	0.00332767	0.0156322	0.987528	0.239775	0.0479761	4.99781	5.79861e-07	0.000216948	2.67953e-05	FALSE
SomaScan	10	10:71750495:71750561:clu_177046_-	ENSG00000107738	VSIR	14123-34	V-type immunoglobulin domain-containing suppressor of T-cell activation	rs12569990	1531	0.23345	0.0480236	4.86115	1.16704e-06	-0.000662733	0.00367668	-0.180253	0.856954	0.232787	0.0479231	4.85752	1.18866e-06	-0.00284695	2.67953e-05	FALSE
SomaScan	10	10:43160595:43175951:clu_89867_+	ENSG00000169826	CSGALNACT2	10772-21	Chondroitin sulfate N-acetylgalactosaminyltransferase 2	rs3026785	1529	0.248295	0.0710826	3.49305	0.00047753	4.27639e-05	0.00275488	0.015523	0.987615	0.248338	0.0710461	3.49545	0.000473262	0.0001722	2.67953e-05	FALSE
SomaScan	10	10:95865411:95866177:clu_91342_+	ENSG00000138185,ENSG00000270099,ENSG00000240527	ENTPD1,AL365273.2,AL365273.1	7999-23	Ectonucleoside triphosphate diphosphohydrolase 1	rs10882626	1520	0.00164665	0.0757705	0.021732	0.982662	-0.0104736	0.00956513	-1.09498	0.273527	-0.00882694	0.0754725	-0.116956	0.906895	1.18655	2.67953e-05	FALSE
SomaScan	10	10:95865411:95866177:clu_91342_+	ENSG00000138185,ENSG00000270099,ENSG00000240527	ENTPD1,AL365273.2,AL365273.1	7999-23	Ectonucleoside triphosphate diphosphohydrolase 1	rs11593044	1517	0.193002	0.0388972	4.96184	6.98286e-07	-0.000103128	0.0083286	-0.0123824	0.990121	0.192899	0.0384456	5.01744	5.23636e-07	-0.000534621	2.67953e-05	FALSE
SomaScan	10	10:95864861:95876529:clu_91342_+	ENSG00000138185,ENSG00000270099	ENTPD1,AL365273.2	7999-23	Ectonucleoside triphosphate diphosphohydrolase 1	rs12357173	1518	0.168446	0.0391339	4.30435	1.67475e-05	0.00910002	0.00809035	1.1248	0.260674	0.177546	0.038215	4.64598	3.38461e-06	0.0512544	2.67953e-05	FALSE
SomaScan	10	10:95864861:95866177:clu_91342_+	ENSG00000138185,ENSG00000270099,ENSG00000240527	ENTPD1,AL365273.2,AL365273.1	7999-23	Ectonucleoside triphosphate diphosphohydrolase 1	rs141124490	1485	-0.0866461	0.150035	-0.577505	0.563598	-0.00336213	0.0104357	-0.322176	0.747319	-0.0900082	0.149879	-0.600539	0.548147	0.0373536	2.67953e-05	FALSE
SomaScan	10	10:95864861:95866177:clu_91342_+	ENSG00000138185,ENSG00000270099,ENSG00000240527	ENTPD1,AL365273.2,AL365273.1	7999-23	Ectonucleoside triphosphate diphosphohydrolase 1	rs113729469	1510	0.188706	0.0383588	4.91951	8.67599e-07	-0.00625118	0.00559881	-1.11652	0.2642	0.182455	0.0383103	4.76256	1.91152e-06	-0.0342614	2.67953e-05	FALSE
SomaScan	10	10:95844635:95847569:clu_91341_+	ENSG00000138185,ENSG00000240527	ENTPD1,AL365273.1	7999-23	Ectonucleoside triphosphate diphosphohydrolase 1	rs61227140	1459	0.12027	0.0379444	3.16963	0.00152632	0.00308341	0.00470992	0.654662	0.512686	0.123353	0.0379369	3.25154	0.00114782	0.0249965	2.67953e-05	FALSE
SomaScan	10	10:104263077:104266084:clu_91987_+	ENSG00000148834	GSTO1	12436-84	Glutathione S-transferase omega-1	rs17883150	1510	-0.891384	0.0302921	-29.4263	2.52959e-190	0.0258036	0.00670552	3.84811	0.000119032	-0.865581	0.0305709	-28.3139	2.33387e-176	-0.0298107	2.67953e-05	FALSE
SomaScan	10	10:104263077:104266084:clu_91987_+	ENSG00000148834	GSTO1	12436-84	Glutathione S-transferase omega-1	rs34265126	1528	-0.930062	0.113458	-8.19742	2.45597e-16	0.119055	0.0534515	2.22735	0.0259242	-0.811007	0.10008	-8.10354	5.33807e-16	-0.146799	2.67953e-05	FALSE
SomaScan	10	10:104259798:104262995:clu_91987_+	ENSG00000148834	GSTO1	12436-84	Glutathione S-transferase omega-1	rs140657237	1517	-0.305576	0.200243	-1.52602	0.127004	-0.0456043	0.0191938	-2.37599	0.0175021	-0.35118	0.200606	-1.7506	0.0800152	0.12986	2.67953e-05	FALSE
SomaScan	10	10:104259798:104262995:clu_91987_+	ENSG00000148834	GSTO1	12436-84	Glutathione S-transferase omega-1	rs1147611	1523	-0.872435	0.0300458	-29.0368	2.25568e-185	-0.000278305	0.00342827	-0.0811796	0.935299	-0.872713	0.0298706	-29.2165	1.19837e-187	0.000318897	2.67953e-05	FALSE
SomaScan	10	10:104259798:104262995:clu_91987_+	ENSG00000148834	GSTO1	12436-84	Glutathione S-transferase omega-1	rs34493703	1517	-0.763748	0.107191	-7.1251	1.04004e-12	-0.0197229	0.0101591	-1.94141	0.052209	-0.783471	0.107016	-7.32105	2.46045e-13	0.0251738	2.67953e-05	FALSE
SomaScan	10	10:104255072:104255163:clu_91986_+	ENSG00000148834	GSTO1	12436-84	Glutathione S-transferase omega-1	rs2282326	1522	-0.878863	0.0298391	-29.4534	1.14007e-190	0.000302524	0.00293754	0.102985	0.917975	-0.87856	0.0297217	-29.5596	4.9466e-192	-0.00034434	2.67953e-05	FALSE
SomaScan	11	11:118212561:118212915:clu_126239_-	ENSG00000160593	JAML	8232-90	Junctional adhesion molecule-like	rs3018382	1497	-0.897421	0.0345202	-25.997	5.35573e-149	0.0537578	0.0101014	5.32183	1.02729e-07	-0.843663	0.0350586	-24.0644	5.90606e-128	-0.0637195	2.67953e-05	TRUE
SomaScan	11	11:118212561:118212915:clu_126239_-	ENSG00000160593	JAML	8232-90	Junctional adhesion molecule-like	rs3802866	1519	-0.466479	0.0539001	-8.65452	4.94991e-18	0.0529242	0.029678	1.78328	0.0745407	-0.413555	0.0430991	-9.59545	8.35501e-22	-0.127974	2.67953e-05	FALSE
SomaScan	11	11:118212561:118224941:clu_126239_-	ENSG00000160593	JAML	8232-90	Junctional adhesion molecule-like	rs11216822	1525	-0.463086	0.0442763	-10.459	1.3324e-25	0.0300231	0.0151277	1.98464	0.047184	-0.433063	0.0423695	-10.2211	1.59522e-24	-0.0693273	2.67953e-05	FALSE
SomaScan	11	11:118212561:118224941:clu_126239_-	ENSG00000160593	JAML	8232-90	Junctional adhesion molecule-like	rs10657996	1489	-0.821396	0.0362209	-22.6774	7.48322e-114	0.047735	0.0102044	4.6779	2.89831e-06	-0.773661	0.0361039	-21.4287	7.21216e-102	-0.0617001	2.67953e-05	TRUE
SomaScan	11	11:118212561:118214824:clu_126239_-	ENSG00000160593	JAML	8232-90	Junctional adhesion molecule-like	rs11216822	1525	-0.457778	0.0423277	-10.8151	2.92038e-27	0.0247146	0.00807157	3.06193	0.00219918	-0.433063	0.0424765	-10.1954	2.07959e-24	-0.0570691	2.67953e-05	FALSE
SomaScan	11	11:118212561:118214824:clu_126239_-	ENSG00000160593	JAML	8232-90	Junctional adhesion molecule-like	rs1793163	1522	-0.787655	0.0357127	-22.0553	8.49196e-108	0.0103751	0.00715833	1.44937	0.147233	-0.77728	0.0353018	-22.0181	1.93144e-107	-0.013348	2.67953e-05	FALSE
SomaScan	11	11:118210712:118212407:clu_126238_-	ENSG00000160593	JAML	8232-90	Junctional adhesion molecule-like	rs183550456	1506	0.279537	0.176063	1.58771	0.112352	-0.0231317	0.0189375	-1.22147	0.221907	0.256405	0.176584	1.45203	0.146494	-0.0902152	2.67953e-05	FALSE
SomaScan	11	11:118210712:118212407:clu_126238_-	ENSG00000160593	JAML	8232-90	Junctional adhesion molecule-like	rs11602739	1525	-0.990455	0.0271963	-36.4188	2.14952e-290	0.00424758	0.00466032	0.911436	0.362066	-0.986208	0.0270945	-36.3988	4.43935e-290	-0.00430699	2.67953e-05	FALSE
SomaScan	11	11:118195383:118196735:clu_126237_-	ENSG00000160593	JAML	8232-90	Junctional adhesion molecule-like	rs647573	1476	-0.938109	0.0296983	-31.588	5.40137e-219	0.00729006	0.00614536	1.18627	0.235516	-0.930819	0.0287036	-32.4286	1.08369e-230	-0.00783188	2.67953e-05	FALSE
SomaScan	11	11:118195383:118196735:clu_126237_-	ENSG00000160593	JAML	8232-90	Junctional adhesion molecule-like	rs112152942	1530	0.0694293	0.0769235	0.902576	0.366751	0.0319446	0.0123431	2.58806	0.0096519	0.101374	0.0770044	1.31647	0.188016	0.315117	2.67953e-05	FALSE
SomaScan	11	11:118194394:118196735:clu_126237_-	ENSG00000160593	JAML	8232-90	Junctional adhesion molecule-like	rs951657	1488	-0.935508	0.0291863	-32.053	1.9945e-225	-0.00162027	0.00420712	-0.385125	0.700145	-0.937128	0.0285522	-32.8215	2.90323e-236	0.00172897	2.67953e-05	FALSE
SomaScan	11	11:118212561:118214824:clu_219362_+	ENSG00000160593 (OS)	JAML (OS)	8232-90	Junctional adhesion molecule-like	rs398076281	1482	-0.765774	0.0366026	-20.9213	3.42636e-97	0.000735906	0.00178885	0.411386	0.68079	-0.765038	0.0365321	-20.9415	2.24257e-97	-0.000961921	2.67953e-05	FALSE
SomaScan	11	11:82853278:82859977:clu_125547_-	ENSG00000137509	PRCP	5722-78	Lysosomal Pro-X carboxypeptidase	rs2229437	1529	0.323744	0.0460399	7.03182	2.03852e-12	-0.00379949	0.00442025	-0.859564	0.390029	0.319945	0.0456456	7.00933	2.39466e-12	-0.0118754	2.67953e-05	FALSE
SomaScan	11	11:20363749:20364237:clu_215395_+	ENSG00000109854	HTATIP2	10630-5	Oxidoreductase HTATIP2	rs10833285	1482	0.0995945	0.0398024	2.50223	0.0123415	0.0041752	0.00506201	0.824811	0.409479	0.10377	0.0393431	2.63755	0.00835061	0.0402353	2.67953e-05	FALSE
SomaScan	11	11:20363749:20364237:clu_215395_+	ENSG00000109854	HTATIP2	10630-5	Oxidoreductase HTATIP2	rs10833312	1514	-0.0991564	0.0369776	-2.68152	0.00732878	-0.00349481	0.00464415	-0.752518	0.45174	-0.102651	0.0364918	-2.813	0.00490823	0.0340455	2.67953e-05	FALSE
SomaScan	11	11:20363912:20364237:clu_215395_+	ENSG00000109854	HTATIP2	10630-5	Oxidoreductase HTATIP2	rs11025535	1497	-0.117574	0.037036	-3.17458	0.00150052	-0.00409137	0.00511125	-0.800464	0.423442	-0.121665	0.0366592	-3.31881	0.000904008	0.0336281	2.67953e-05	FALSE
SomaScan	11	11:57606213:57611717:clu_216099_+	ENSG00000149131	SERPING1	4479-14	Plasma protease C1 inhibitor	rs2432810	1528	0.241561	0.0374878	6.44372	1.16576e-10	-0.00393406	0.00318969	-1.23337	0.217439	0.237627	0.0374389	6.34706	2.19465e-10	-0.0165556	2.67953e-05	FALSE
SomaScan	11	11:57606213:57611717:clu_216099_+	ENSG00000149131	SERPING1	4479-14	Plasma protease C1 inhibitor	rs28362950	1500	-0.624397	0.0373025	-16.7387	6.84173e-63	-0.0027562	0.00567989	-0.485256	0.627494	-0.627153	0.0370229	-16.9396	2.29603e-64	0.00439478	2.67953e-05	FALSE
SomaScan	11	11:57602169:57606408:clu_216099_+	ENSG00000149131	SERPING1	4479-14	Plasma protease C1 inhibitor	rs2467328	1506	0.0349831	0.03721	0.940155	0.347138	-0.00384814	0.00362371	-1.06193	0.288267	0.031135	0.0373543	0.833505	0.40456	-0.123595	2.67953e-05	FALSE
SomaScan	11	11:57602169:57606408:clu_216099_+	ENSG00000149131	SERPING1	4479-14	Plasma protease C1 inhibitor	rs112764194	1512	-0.618901	0.0368699	-16.7861	3.08557e-63	-0.00792917	0.00504086	-1.57298	0.115724	-0.62683	0.0364535	-17.1954	2.87687e-66	0.0126496	2.67953e-05	FALSE
SomaScan	11	11:57602169:57611717:clu_216099_+	ENSG00000149131	SERPING1	4479-14	Plasma protease C1 inhibitor	rs4939123	1509	-0.213378	0.140544	-1.51823	0.128956	0.018315	0.0127862	1.43241	0.152027	-0.195063	0.140741	-1.38597	0.165757	-0.093893	2.67953e-05	FALSE
SomaScan	11	11:57602169:57611717:clu_216099_+	ENSG00000149131	SERPING1	4479-14	Plasma protease C1 inhibitor	rs1647396	1465	0.31299	0.0361657	8.65433	4.95808e-18	0.00383145	0.00390605	0.980899	0.326642	0.316821	0.0362167	8.74792	2.17325e-18	0.0120934	2.67953e-05	FALSE
SomaScan	11	11:117206356:117206681:clu_126152_-	ENSG00000160613	PCSK7	4459-68	Proprotein convertase subtilisin/kexin type 7	rs634960	1529	-0.303439	0.0397865	-7.62669	2.40864e-14	-0.00923217	0.00594283	-1.5535	0.120305	-0.312671	0.0397771	-7.86059	3.82315e-15	0.0295267	2.67953e-05	FALSE
SomaScan	11	11:117206262:117206681:clu_126152_-	ENSG00000160613	PCSK7	4459-68	Proprotein convertase subtilisin/kexin type 7	rs10892085	1502	-0.330225	0.0397695	-8.30349	1.01097e-16	0.00182329	0.00597719	0.305041	0.760335	-0.328402	0.0398868	-8.23335	1.82044e-16	-0.00555199	2.67953e-05	FALSE
SomaScan	11	11:117205510:117206681:clu_126152_-	ENSG00000160613	PCSK7	4459-68	Proprotein convertase subtilisin/kexin type 7	rs2622935	1520	-0.303187	0.0435927	-6.95501	3.52541e-12	-0.00418284	0.00415895	-1.00575	0.314538	-0.30737	0.0434513	-7.07389	1.50645e-12	0.0136085	2.67953e-05	FALSE
SomaScan	11	11:9749183:9749864:clu_215132_+	ENSG00000133789	SWAP70	13552-7	Switch-associated protein 70	rs10770059	1520	0.177932	0.0373318	4.76622	1.87713e-06	0.00102183	0.00308902	0.330795	0.7408	0.178953	0.037219	4.80813	1.52351e-06	0.00571004	2.67953e-05	FALSE
SomaScan	11	11:9748056:9749087:clu_215132_+	ENSG00000133789	SWAP70	13552-7	Switch-associated protein 70	rs34552339	1522	0.184062	0.0371904	4.94917	7.45312e-07	-0.00222805	0.00253925	-0.877444	0.380246	0.181834	0.0371711	4.8918	9.99166e-07	-0.0122532	2.67953e-05	FALSE
SomaScan	11	11:73395659:73396183:clu_218365_+	ENSG00000054967	RELT	14112-40	Tumor necrosis factor receptor superfamily member 19L	rs7101831	1475	0.264484	0.0410736	6.43926	1.20055e-10	-0.00290693	0.00760727	-0.382125	0.702368	0.261577	0.0406702	6.43167	1.26209e-10	-0.0111131	2.67953e-05	FALSE
SomaScan	11	11:73395659:73396183:clu_218365_+	ENSG00000054967	RELT	5115-31	Tumor necrosis factor receptor superfamily member 19L	rs7101831	1475	0.386112	0.0428977	9.00077	2.24142e-19	-0.00310795	0.00748588	-0.415175	0.678014	0.383004	0.0420312	9.11238	8.0596e-20	-0.00811467	2.67953e-05	FALSE
SomaScan	11	11:73395633:73395694:clu_218365_+	ENSG00000054967	RELT	14112-40	Tumor necrosis factor receptor superfamily member 19L	rs7101831	1475	0.259524	0.0407323	6.37145	1.87244e-10	0.00205293	0.00331371	0.619528	0.535569	0.261577	0.0406179	6.43995	1.19516e-10	0.0078483	2.67953e-05	FALSE
SomaScan	11	11:73395633:73395694:clu_218365_+	ENSG00000054967	RELT	5115-31	Tumor necrosis factor receptor superfamily member 19L	rs7101831	1475	0.381649	0.0421925	9.04543	1.49071e-19	0.00135475	0.00326747	0.414618	0.678422	0.383004	0.0420422	9.10999	8.23874e-20	0.00353717	2.67953e-05	FALSE
SomaScan	11	11:1752984:1753079:clu_121572_-	ENSG00000250644,ENSG00000117984	AC068580.4,CTSD	5508-62	Cathepsin D	rs8839	1511	-0.27717	0.0484886	-5.71618	1.08948e-08	0.0242063	0.0128333	1.8862	0.0592674	-0.252963	0.0470777	-5.37332	7.7302e-08	-0.0956909	2.67953e-05	FALSE
SomaScan	11	11:1753028:1753088:clu_121572_-	ENSG00000250644,ENSG00000117984	AC068580.4,CTSD	5508-62	Cathepsin D	rs8839	1511	-0.254627	0.0481701	-5.28599	1.25025e-07	0.00166373	0.0107976	0.154083	0.877544	-0.252963	0.0470859	-5.37237	7.7707e-08	-0.00657697	2.67953e-05	FALSE
SomaScan	11	11:1752831:1752944:clu_121571_-	ENSG00000250644,ENSG00000117984	AC068580.4,CTSD	5508-62	Cathepsin D	rs8839	1511	-0.252268	0.0481062	-5.24398	1.57152e-07	-0.000695671	0.00916216	-0.0759287	0.939476	-0.252963	0.0470936	-5.37151	7.80821e-08	0.00275009	2.67953e-05	FALSE
SomaScan	11	11:1753494:1753803:clu_121576_-	ENSG00000250644,ENSG00000117984	AC068580.4,CTSD	5508-62	Cathepsin D	rs8839	1511	-0.252425	0.0481261	-5.24508	1.56215e-07	-0.000538289	0.00920849	-0.0584558	0.953386	-0.252963	0.0470853	-5.37245	7.76753e-08	0.00212794	2.67953e-05	FALSE
SomaScan	11	11:1753494:1753803:clu_121576_-	ENSG00000250644,ENSG00000117984	AC068580.4,CTSD	5508-62	Cathepsin D	rs72850984	1466	-0.00153008	0.071756	-0.0213233	0.982988	-0.00271618	0.00524652	-0.51771	0.604661	-0.00424625	0.0711385	-0.0596899	0.952403	0.639665	2.67953e-05	FALSE
SomaScan	11	11:1752852:1752933:clu_121571_-	ENSG00000250644,ENSG00000117984	AC068580.4,CTSD	5508-62	Cathepsin D	rs8839	1511	-0.246606	0.0474233	-5.20009	1.99188e-07	-0.00635765	0.00691712	-0.919117	0.358034	-0.252963	0.0471458	-5.36555	8.07016e-08	0.0251327	2.67953e-05	FALSE
SomaScan	11	11:1753028:1753079:clu_121572_-	ENSG00000250644,ENSG00000117984	AC068580.4,CTSD	5508-62	Cathepsin D	rs8839	1511	-0.265602	0.0474233	-5.60066	2.13543e-08	0.0126385	0.00768194	1.64522	0.0999242	-0.252963	0.047106	-5.37008	7.87002e-08	-0.0499618	2.67953e-05	FALSE
SomaScan	11	11:1752848:1752985:clu_121571_-	ENSG00000250644,ENSG00000117984	AC068580.4,CTSD	5508-62	Cathepsin D	rs8839	1511	-0.262172	0.0474942	-5.52008	3.38849e-08	0.00920855	0.00704991	1.30619	0.191487	-0.252963	0.0469441	-5.38861	7.10065e-08	-0.0364027	2.67953e-05	FALSE
SomaScan	11	11:1752848:1752933:clu_121571_-	ENSG00000250644,ENSG00000117984	AC068580.4,CTSD	5508-62	Cathepsin D	rs8839	1511	-0.251874	0.0473116	-5.32372	1.01667e-07	-0.00108942	0.00408601	-0.266622	0.78976	-0.252963	0.0471005	-5.37071	7.8427e-08	0.00430664	2.67953e-05	FALSE
SomaScan	11	11:1757556:1758969:clu_121580_-	ENSG00000250644,ENSG00000117984	AC068580.4,CTSD	5508-62	Cathepsin D	rs72850960	1527	-0.33436	0.0704014	-4.74933	2.04091e-06	-0.00332378	0.00700331	-0.474601	0.635071	-0.337683	0.0703141	-4.8025	1.567e-06	0.00984289	2.67953e-05	FALSE
SomaScan	11	11:1752831:1752885:clu_121571_-	ENSG00000250644,ENSG00000117984	AC068580.4,CTSD	5508-62	Cathepsin D	rs8839	1511	-0.256267	0.0472287	-5.42607	5.76073e-08	0.00330326	0.00390108	0.846755	0.397132	-0.252963	0.046976	-5.38495	7.24656e-08	-0.0130583	2.67953e-05	FALSE
SomaScan	11	11:1757500:1759013:clu_121580_-	ENSG00000250644,ENSG00000117984	AC068580.4,CTSD	5508-62	Cathepsin D	rs144932926	1513	-0.368076	0.0699602	-5.26122	1.43099e-07	0.00920854	0.00753308	1.22241	0.221551	-0.358868	0.0700094	-5.126	2.9597e-07	-0.02566	2.67953e-05	FALSE
SomaScan	11	11:1753670:1753803:clu_121576_-	ENSG00000250644,ENSG00000117984	AC068580.4,CTSD	5508-62	Cathepsin D	rs72850950	1509	-0.242429	0.0653253	-3.7111	0.000206358	-0.0145973	0.00740748	-1.97062	0.0487673	-0.257026	0.0649815	-3.95537	7.64153e-05	0.0567931	2.67953e-05	FALSE
SomaScan	11	11:1753670:1753803:clu_121576_-	ENSG00000250644,ENSG00000117984	AC068580.4,CTSD	5508-62	Cathepsin D	rs17247254	1490	0.00914822	0.0485796	0.188314	0.850631	-0.0103703	0.00497624	-2.08397	0.0371632	-0.00122209	0.0487318	-0.0250778	0.979993	8.48573	2.67953e-05	FALSE
SomaScan	11	11:1753126:1753187:clu_121571_-	ENSG00000250644,ENSG00000117984	AC068580.4,CTSD	5508-62	Cathepsin D	rs8839	1511	-0.253791	0.0476898	-5.32171	1.02794e-07	0.000828095	0.00612431	0.135214	0.892442	-0.252963	0.0470864	-5.37232	7.77312e-08	-0.00327358	2.67953e-05	FALSE
SomaScan	11	11:124755177:124756207:clu_126583_-	ENSG00000149564	ESAM	2981-9	Endothelial cell-selective adhesion molecule	rs11604175	1509	-0.217781	0.0398013	-5.4717	4.45742e-08	-0.00482575	0.00492583	-0.979682	0.327243	-0.222606	0.0398123	-5.5914	2.25249e-08	0.0216784	2.67953e-05	FALSE
SomaScan	11	11:124755177:124756207:clu_126583_-	ENSG00000149564	ESAM	7841-84	Endothelial cell-selective adhesion molecule	rs11604175	1509	-0.150071	0.0405941	-3.69685	0.000218289	-0.0105637	0.00523193	-2.01909	0.0434777	-0.160634	0.0405316	-3.96319	7.39557e-05	0.0657627	2.67953e-05	FALSE
SomaScan	11	11:124754763:124756207:clu_126583_-	ENSG00000149564	ESAM	2981-9	Endothelial cell-selective adhesion molecule	rs11604175	1509	-0.220423	0.0397847	-5.54038	3.01811e-08	-0.00218392	0.00463615	-0.471064	0.637595	-0.222606	0.0398124	-5.59139	2.25265e-08	0.00981068	2.67953e-05	FALSE
SomaScan	11	11:124754763:124756207:clu_126583_-	ENSG00000149564	ESAM	7841-84	Endothelial cell-selective adhesion molecule	rs11604175	1509	-0.15185	0.0406194	-3.73835	0.00018523	-0.00878466	0.0048812	-1.79969	0.0719089	-0.160634	0.040525	-3.96383	7.37578e-05	0.0546874	2.67953e-05	FALSE
SomaScan	11	11:62616240:62616506:clu_123450_-	ENSG00000149541	B3GAT3	6897-38	Galactosylgalactosylxylosylprotein 3-beta-glucuronosyltransferase 3	rs12794886	1486	-0.379012	0.0637392	-5.9463	2.74279e-09	-0.0611674	0.0521134	-1.17374	0.240501	-0.44018	0.0378381	-11.6332	2.79294e-31	0.13896	2.67953e-05	FALSE
SomaScan	11	11:62616240:62616506:clu_123450_-	ENSG00000149541	B3GAT3	6897-38	Galactosylgalactosylxylosylprotein 3-beta-glucuronosyltransferase 3	rs180823495	1528	-0.370099	0.231946	-1.59562	0.110573	-0.14764	0.054602	-2.70394	0.00685226	-0.51774	0.236608	-2.18818	0.0286568	0.285164	2.67953e-05	FALSE
SomaScan	11	11:62616240:62616506:clu_123450_-	ENSG00000149541	B3GAT3	6897-38	Galactosylgalactosylxylosylprotein 3-beta-glucuronosyltransferase 3	rs17637597	1532	-0.288731	0.0558555	-5.16925	2.35036e-07	-0.120713	0.0424863	-2.84121	0.00449425	-0.409444	0.0365106	-11.2144	3.46643e-29	0.294821	2.67953e-05	FALSE
SomaScan	11	11:62616240:62616506:clu_123450_-	ENSG00000149541	B3GAT3	6897-38	Galactosylgalactosylxylosylprotein 3-beta-glucuronosyltransferase 3	rs141429817	1500	-0.132117	0.129504	-1.02017	0.307646	0.079846	0.0270871	2.94775	0.00320092	-0.0522711	0.132128	-0.39561	0.692393	-1.52754	2.67953e-05	FALSE
SomaScan	11	11:62615799:62616506:clu_123450_-	ENSG00000149541	B3GAT3	6897-38	Galactosylgalactosylxylosylprotein 3-beta-glucuronosyltransferase 3	rs12794886	1486	-0.431865	0.0401864	-10.7465	6.15305e-27	-0.00831464	0.0136926	-0.607237	0.543693	-0.44018	0.0378099	-11.6419	2.52332e-31	0.0188892	2.67953e-05	FALSE
SomaScan	11	11:62615799:62616167:clu_123450_-	ENSG00000149541	B3GAT3	6897-38	Galactosylgalactosylxylosylprotein 3-beta-glucuronosyltransferase 3	rs12794886	1486	-0.437762	0.0390028	-11.2238	3.11438e-29	-0.00241783	0.00857344	-0.282014	0.777933	-0.44018	0.0378216	-11.6383	2.63183e-31	0.00549283	2.67953e-05	FALSE
SomaScan	11	11:62615799:62616725:clu_123450_-	ENSG00000149541	B3GAT3	6897-38	Galactosylgalactosylxylosylprotein 3-beta-glucuronosyltransferase 3	rs12794886	1486	-0.439025	0.0379693	-11.5627	6.37073e-31	-0.00115418	0.00231394	-0.498795	0.617924	-0.44018	0.037845	-11.6311	2.86362e-31	0.00262207	2.67953e-05	FALSE
SomaScan	12	12:112917700:112919389:clu_61404_+	ENSG00000089127	OAS1	10361-25	2'-5'-oligoadenylate synthase 1	rs10774671	1532	0.278306	0.08542	3.25809	0.00112164	0.0178828	0.0770019	0.232239	0.816352	0.296189	0.0375099	7.89629	2.87333e-15	0.0603764	2.67953e-05	FALSE
SomaScan	12	12:112917700:112919389:clu_61404_+	ENSG00000089127	OAS1	10361-25	2'-5'-oligoadenylate synthase 1	rs140412393	1486	0.245143	0.22693	1.08026	0.280027	0.0215616	0.0412696	0.522458	0.601351	0.266705	0.230415	1.1575	0.247069	0.0808446	2.67953e-05	FALSE
SomaScan	12	12:112917700:112918597:clu_61404_+	ENSG00000089127	OAS1	10361-25	2'-5'-oligoadenylate synthase 1	rs10774671	1532	0.303537	0.085571	3.5472	0.000389356	-0.00734767	0.0771975	-0.0951802	0.924172	0.296189	0.0375121	7.89584	2.88365e-15	-0.0248073	2.67953e-05	FALSE
SomaScan	12	12:112917700:112918597:clu_61404_+	ENSG00000089127	OAS1	10361-25	2'-5'-oligoadenylate synthase 1	rs140412393	1486	0.255426	0.229122	1.1148	0.264935	0.0112782	0.0386767	0.291602	0.770591	0.266705	0.232125	1.14897	0.250568	0.0422873	2.67953e-05	FALSE
SomaScan	12	12:69352298:69353153:clu_60284_+	ENSG00000090382	LYZ	4920-10	Lysozyme C	rs7138750	1495	0.162729	0.0597251	2.72464	0.00643723	0.00918225	0.00571847	1.60572	0.108336	0.171912	0.0597772	2.87587	0.00402912	0.0534127	2.67953e-05	FALSE
SomaScan	12	12:69352298:69353153:clu_60284_+	ENSG00000090382	LYZ	4920-10	Lysozyme C	rs1800973	1527	0.726897	0.0687874	10.5673	4.22463e-26	0.00142156	0.0151135	0.094059	0.925062	0.728318	0.0669459	10.8792	1.44825e-27	0.00195184	2.67953e-05	FALSE
SomaScan	12	12:69350272:69352220:clu_60284_+	ENSG00000090382	LYZ	4920-10	Lysozyme C	rs12827594	1486	0.42743	0.034437	12.4119	2.25134e-35	-0.00108016	0.00477216	-0.226347	0.820932	0.42635	0.0341149	12.4975	7.70499e-36	-0.00253351	2.67953e-05	FALSE
SomaScan	12	12:69350272:69352220:clu_60284_+	ENSG00000090382	LYZ	4920-10	Lysozyme C	rs1800973	1527	0.751258	0.0670175	11.2099	3.64696e-29	-0.0229396	0.0105945	-2.16522	0.0303705	0.728318	0.0670149	10.868	1.63739e-27	-0.0314966	2.67953e-05	FALSE
SomaScan	12	12:69352298:69353196:clu_60284_+	ENSG00000090382	LYZ	4920-10	Lysozyme C	rs11383864	1497	-0.420475	0.0356013	-11.8107	3.43827e-32	-0.0196555	0.00702827	-2.79664	0.00516376	-0.44013	0.0347557	-12.6635	9.41741e-37	0.0446585	2.67953e-05	FALSE
SomaScan	12	12:69348478:69350108:clu_161723_-	ENSG00000090382 (OS)	LYZ (OS)	4920-10	Lysozyme C	rs4761234	1480	-0.467557	0.0349397	-13.3818	7.7218e-41	-0.00456293	0.00409079	-1.11542	0.264672	-0.47212	0.034433	-13.7113	8.69177e-43	0.00966477	2.67953e-05	FALSE
SomaScan	12	12:69353341:69353534:clu_60285_+	ENSG00000090382	LYZ	4920-10	Lysozyme C	rs4761234	1480	-0.472281	0.0346618	-13.6254	2.82798e-42	0.000161174	0.00350156	0.0460291	0.963287	-0.47212	0.0344512	-13.704	9.60459e-43	-0.000341383	2.67953e-05	FALSE
SomaScan	12	12:69353864:69353956:clu_60304_+	ENSG00000090382	LYZ	4920-10	Lysozyme C	rs4761234	1480	-0.468546	0.0346468	-13.5235	1.13644e-41	-0.00357438	0.00388447	-0.920173	0.357482	-0.47212	0.0344992	-13.685	1.24867e-42	0.00757092	2.67953e-05	FALSE
SomaScan	12	12:69350272:69352253:clu_161724_-	ENSG00000090382 (OS)	LYZ (OS)	4920-10	Lysozyme C	rs57954211	1521	-0.449389	0.0347388	-12.9362	2.81117e-38	0.000874289	0.00350667	0.249322	0.803112	-0.448514	0.0344689	-13.0121	1.04364e-38	-0.0019493	2.67953e-05	FALSE
SomaScan	12	12:69350272:69352253:clu_161724_-	ENSG00000090382 (OS)	LYZ (OS)	4920-10	Lysozyme C	rs484319	1466	-0.0184658	0.0379792	-0.486209	0.626819	0.0025942	0.00250775	1.03448	0.300914	-0.0158716	0.037973	-0.417972	0.675968	-0.163449	2.67953e-05	FALSE
SomaScan	12	12:112917700:112919487:clu_61404_+	ENSG00000089127	OAS1	10361-25	2'-5'-oligoadenylate synthase 1	rs10774671	1532	0.278249	0.0779525	3.56946	0.000357714	0.0179407	0.0686832	0.261209	0.793931	0.296189	0.0374993	7.89853	2.82202e-15	0.0605717	2.67953e-05	FALSE
SomaScan	12	12:112917700:112919487:clu_61404_+	ENSG00000089127	OAS1	10361-25	2'-5'-oligoadenylate synthase 1	rs140412393	1486	0.267671	0.225537	1.18682	0.2353	-0.000966847	0.039258	-0.024628	0.980352	0.266705	0.228585	1.16676	0.243307	-0.00362516	2.67953e-05	FALSE
SomaScan	12	12:112917700:112931878:clu_61404_+	ENSG00000089127	OAS1	10361-25	2'-5'-oligoadenylate synthase 1	rs10774671	1532	0.321641	0.0557474	5.76961	7.94538e-09	-0.0254514	0.0412662	-0.616762	0.537392	0.296189	0.0374891	7.90068	2.7739e-15	-0.0859295	2.67953e-05	FALSE
SomaScan	12	12:112917700:112931878:clu_61404_+	ENSG00000089127	OAS1	10361-25	2'-5'-oligoadenylate synthase 1	rs140412393	1486	0.247119	0.217572	1.1358	0.256039	0.0195853	0.0292537	0.669498	0.503178	0.266705	0.219429	1.21545	0.224196	0.0734344	2.67953e-05	FALSE
SomaScan	12	12:108623737:108623888:clu_162469_-	ENSG00000110876	SELPLG	11266-8	P-selectin glycoprotein ligand 1	rs17040818	1522	-0.226023	0.0702792	-3.21607	0.00129959	0.128791	0.0505078	2.54992	0.0107748	-0.0972321	0.0472011	-2.05996	0.0394028	-1.32457	2.67953e-05	FALSE
SomaScan	12	12:108623737:108623888:clu_162469_-	ENSG00000110876	SELPLG	11266-8	P-selectin glycoprotein ligand 1	rs80011268	1526	-0.265213	0.10745	-2.46824	0.0135781	-0.000124738	0.00294588	-0.0423432	0.966225	-0.265338	0.10741	-2.47033	0.0134987	0.00047011	2.67953e-05	FALSE
SomaScan	12	12:108623737:108623888:clu_162469_-	ENSG00000110876	SELPLG	11266-8	P-selectin glycoprotein ligand 1	rs8179151	1478	-0.289535	0.0735433	-3.93692	8.25329e-05	0.172451	0.0550837	3.13071	0.00174387	-0.117084	0.0475771	-2.46092	0.013858	-1.47289	2.67953e-05	FALSE
SomaScan	12	12:108623797:108623858:clu_162469_-	ENSG00000110876	SELPLG	11266-8	P-selectin glycoprotein ligand 1	rs7294337	1526	-0.237385	0.105917	-2.24123	0.025011	-0.000107372	0.00151008	-0.0711031	0.943316	-0.237493	0.10595	-2.24156	0.0249899	0.000452105	2.67953e-05	FALSE
SomaScan	12	12:108623797:108623858:clu_162469_-	ENSG00000110876	SELPLG	11266-8	P-selectin glycoprotein ligand 1	rs73191241	1485	-0.271544	0.0853406	-3.18188	0.00146322	0.170895	0.0689907	2.47707	0.0132465	-0.100649	0.0471262	-2.13573	0.0327017	-1.69794	2.67953e-05	FALSE
SomaScan	12	12:108623797:108623858:clu_162469_-	ENSG00000110876	SELPLG	11266-8	P-selectin glycoprotein ligand 1	rs8179141	1522	-0.200372	0.0784029	-2.55567	0.0105984	0.11761	0.0618393	1.90186	0.057189	-0.0827619	0.0464758	-1.78075	0.0749527	-1.42106	2.67953e-05	FALSE
SomaScan	12	12:108623909:108624076:clu_162491_-	ENSG00000110876	SELPLG	11266-8	P-selectin glycoprotein ligand 1	rs8179151	1478	-0.0899329	0.0511394	-1.75858	0.0786486	-0.0271507	0.0166953	-1.62624	0.103898	-0.117084	0.047728	-2.45314	0.0141615	0.231892	2.67953e-05	FALSE
SomaScan	12	12:108623745:108623837:clu_162491_-	ENSG00000110876	SELPLG	11266-8	P-selectin glycoprotein ligand 1	rs8179151	1478	-0.102061	0.0478887	-2.13121	0.0330715	-0.0150226	0.00725157	-2.07163	0.0382997	-0.117084	0.0476696	-2.45615	0.0140436	0.128307	2.67953e-05	FALSE
SomaScan	12	12:108623799:108623858:clu_61055_+	ENSG00000110876 (OS)	SELPLG (OS)	11266-8	P-selectin glycoprotein ligand 1	rs73191241	1485	-0.107925	0.0476737	-2.26382	0.0235852	0.007276	0.00661781	1.09946	0.271569	-0.100649	0.047001	-2.14141	0.0322406	-0.0722911	2.67953e-05	FALSE
SomaScan	12	12:108623647:108623768:clu_61051_+	ENSG00000110876 (OS)	SELPLG (OS)	11266-8	P-selectin glycoprotein ligand 1	rs11114001	1463	-0.103817	0.0481951	-2.1541	0.0312325	-0.00291516	0.00502092	-0.580603	0.561508	-0.106732	0.0483574	-2.20715	0.0273035	0.0273129	2.67953e-05	FALSE
SomaScan	12	12:108623799:108623858:clu_162469_-	ENSG00000110876	SELPLG	11266-8	P-selectin glycoprotein ligand 1	rs73191226	1499	-0.129814	0.0482499	-2.69044	0.00713576	-0.00271529	0.00312468	-0.868983	0.384856	-0.132529	0.0482747	-2.74531	0.00604544	0.0204883	2.67953e-05	FALSE
SomaScan	12	12:108623557:108623768:clu_61051_+	ENSG00000110876 (OS)	SELPLG (OS)	11266-8	P-selectin glycoprotein ligand 1	rs73191231	1519	-0.111712	0.0473993	-2.35682	0.0184322	0.00489765	0.00498974	0.981545	0.326324	-0.106814	0.0471889	-2.26354	0.0236024	-0.0458522	2.67953e-05	FALSE
SomaScan	12	12:108622916:108623467:clu_162467_-	ENSG00000110876	SELPLG	11266-8	P-selectin glycoprotein ligand 1	rs2111213	1512	0.102679	0.0402666	2.54997	0.0107732	0.00281509	0.00246233	1.14326	0.25293	0.105494	0.0402995	2.61775	0.00885123	0.0266849	2.67953e-05	FALSE
SomaScan	12	12:108623557:108623768:clu_162451_-	ENSG00000110876	SELPLG	11266-8	P-selectin glycoprotein ligand 1	rs9668031	1463	-0.10603	0.0405805	-2.61283	0.00897962	0.00438228	0.00302587	1.44827	0.147542	-0.101648	0.0403927	-2.51649	0.0118531	-0.0431124	2.67953e-05	FALSE
SomaScan	12	12:112916738:112917547:clu_61403_+	ENSG00000089127	OAS1	10361-25	2'-5'-oligoadenylate synthase 1	rs1131476	1532	0.325329	0.0414263	7.85321	4.05533e-15	-0.0239098	0.015294	-1.56335	0.11797	0.301419	0.0378255	7.96867	1.60392e-15	-0.0793243	2.67953e-05	FALSE
SomaScan	12	12:112916738:112917547:clu_61403_+	ENSG00000089127	OAS1	10361-25	2'-5'-oligoadenylate synthase 1	rs61942233	1530	0.0153813	0.133586	0.115141	0.908333	0.0209751	0.0159539	1.31473	0.1886	0.0363565	0.132742	0.273888	0.784171	0.57693	2.67953e-05	FALSE
SomaScan	12	12:104287109:104288931:clu_60921_+	ENSG00000198431	TXNRD1	13967-14	Thioredoxin reductase 1, cytoplasmic	rs10861188	1502	0.159401	0.0406379	3.92247	8.76466e-05	0.00327465	0.00743007	0.440729	0.659409	0.162676	0.040357	4.03091	5.55608e-05	0.0201299	2.67953e-05	FALSE
SomaScan	12	12:112907219:112908536:clu_61400_+	ENSG00000089127	OAS1	10361-25	2'-5'-oligoadenylate synthase 1	rs7956880	1503	0.253029	0.0433747	5.83357	5.42553e-09	0.00110778	0.00353001	0.313817	0.75366	0.254137	0.0432404	5.8773	4.17008e-09	0.00435899	2.67953e-05	FALSE
SomaScan	12	12:112907219:112908623:clu_61400_+	ENSG00000089127	OAS1	10361-25	2'-5'-oligoadenylate synthase 1	rs4767034	1477	0.311608	0.0386348	8.06548	7.29498e-16	0.000469081	0.00391237	0.119897	0.904565	0.312077	0.0383176	8.14449	3.80893e-16	0.00150309	2.67953e-05	FALSE
SomaScan	12	12:9971469:9971577:clu_57910_+	ENSG00000172322	CLEC12A	11187-11	C-type lectin domain family 12 member A	rs12231872	1526	-0.201743	0.0480711	-4.19677	2.70743e-05	-0.158438	0.0533308	-2.97085	0.00296973	-0.360182	0.033419	-10.7777	4.38559e-27	0.439884	2.67953e-05	FALSE
SomaScan	12	12:9969270:9971577:clu_57910_+	ENSG00000172322	CLEC12A	11187-11	C-type lectin domain family 12 member A	rs12231872	1526	-0.290353	0.0504848	-5.7513	8.8559e-09	-0.069828	0.0510946	-1.36664	0.171738	-0.360182	0.0333952	-10.7854	4.03294e-27	0.193869	2.67953e-05	FALSE
SomaScan	12	12:9965379:9969230:clu_57910_+	ENSG00000172322	CLEC12A	11187-11	C-type lectin domain family 12 member A	rs12231872	1526	-0.257859	0.0482256	-5.34694	8.94555e-08	-0.102322	0.0501299	-2.04114	0.0412364	-0.360182	0.0334041	-10.7826	4.16112e-27	0.284086	2.67953e-05	FALSE
SomaScan	12	12:9965379:9971577:clu_57910_+	ENSG00000172322	CLEC12A	11187-11	C-type lectin domain family 12 member A	rs12231872	1526	-0.370834	0.0482743	-7.6818	1.56865e-14	0.0106521	0.0427259	0.249311	0.80312	-0.360182	0.0334033	-10.7828	4.15035e-27	-0.0295741	2.67953e-05	FALSE
SomaScan	12	12:9982129:9984870:clu_57914_+	ENSG00000172322	CLEC12A	11187-11	C-type lectin domain family 12 member A	rs1060648	1527	1.22984	0.0222758	55.2096	<2.23e-308	0.0117352	0.0108585	1.08074	0.279814	1.24157	0.0198028	62.6969	<2.23e-308	0.00945183	2.67953e-05	FALSE
SomaScan	12	12:9982129:9984870:clu_57914_+	ENSG00000172322	CLEC12A	11187-11	C-type lectin domain family 12 member A	rs10505743	1470	-0.424247	0.0576416	-7.36008	1.83796e-13	-0.208603	0.0254924	-8.18296	2.76966e-16	-0.63285	0.0609544	-10.3824	2.98326e-25	0.329625	2.67953e-05	TRUE
SomaScan	12	12:9982129:9983530:clu_57914_+	ENSG00000172322	CLEC12A	11187-11	C-type lectin domain family 12 member A	rs4763395	1529	-0.610734	0.0325175	-18.7817	1.06633e-78	0.000345519	0.0160904	0.0214737	0.982868	-0.610389	0.0365309	-16.7088	1.13069e-62	-0.000566065	2.67953e-05	FALSE
SomaScan	12	12:9982129:9983530:clu_57914_+	ENSG00000172322	CLEC12A	11187-11	C-type lectin domain family 12 member A	rs147772593	1529	-0.423607	0.210176	-2.01548	0.0438541	-0.314497	0.0895184	-3.51321	0.000442732	-0.738104	0.225689	-3.27044	0.00107379	0.426087	2.67953e-05	FALSE
SomaScan	12	12:9982129:9983530:clu_57914_+	ENSG00000172322	CLEC12A	11187-11	C-type lectin domain family 12 member A	rs607567	1518	1.22744	0.021841	56.1987	<2.23e-308	0.0151112	0.0108506	1.39265	0.163725	1.24255	0.0199078	62.4152	<2.23e-308	0.0121614	2.67953e-05	FALSE
SomaScan	12	12:9982129:9983530:clu_57914_+	ENSG00000172322	CLEC12A	11187-11	C-type lectin domain family 12 member A	rs138902816	1525	-0.465375	0.106111	-4.38576	1.15584e-05	-0.375732	0.0510591	-7.35876	1.85625e-13	-0.841107	0.114694	-7.33349	2.24228e-13	0.446711	2.67953e-05	TRUE
SomaScan	12	12:9969270:9971636:clu_57910_+	ENSG00000172322	CLEC12A	11187-11	C-type lectin domain family 12 member A	rs61913527	1527	-0.32771	0.0381603	-8.58772	8.87106e-18	-0.0286119	0.0208619	-1.37149	0.170222	-0.356322	0.0334295	-10.6589	1.58452e-26	0.0802978	2.67953e-05	FALSE
SomaScan	12	12:9951356:9971577:clu_57910_+	ENSG00000172322	CLEC12A	11187-11	C-type lectin domain family 12 member A	rs145018128	1527	-0.35503	0.0375143	-9.46386	2.96779e-21	0.000680853	0.0190729	0.0356974	0.971524	-0.35435	0.0333936	-10.6113	2.64061e-26	-0.00192142	2.67953e-05	FALSE
SomaScan	12	12:9979064:9979336:clu_57911_+	ENSG00000172322	CLEC12A	11187-11	C-type lectin domain family 12 member A	rs686148	1506	-0.720911	0.0443845	-16.2424	2.52767e-59	0.0305726	0.0183576	1.66539	0.0958346	-0.690339	0.0411924	-16.7589	4.8781e-63	-0.0442864	2.67953e-05	FALSE
SomaScan	12	12:9979064:9979336:clu_57911_+	ENSG00000172322	CLEC12A	11187-11	C-type lectin domain family 12 member A	rs10431294	1525	-0.400779	0.0333721	-12.0094	3.17086e-33	0.0314467	0.00829359	3.79169	0.000149625	-0.369333	0.0329662	-11.2034	3.92439e-29	-0.0851448	2.67953e-05	FALSE
SomaScan	12	12:9971687:9979336:clu_57911_+	ENSG00000172322	CLEC12A	11187-11	C-type lectin domain family 12 member A	rs12230244	1526	-0.333892	0.0346002	-9.65	4.91547e-22	-0.0187757	0.0152107	-1.23437	0.217065	-0.352668	0.0333838	-10.5641	4.37327e-26	0.0532389	2.67953e-05	FALSE
SomaScan	12	12:9971687:9979336:clu_57911_+	ENSG00000172322	CLEC12A	11187-11	C-type lectin domain family 12 member A	rs61913542	1512	-0.631971	0.058952	-10.7201	8.1914e-27	-0.00154757	0.00753402	-0.205411	0.837251	-0.633519	0.0597752	-10.5984	3.03265e-26	0.00244281	2.67953e-05	FALSE
SomaScan	12	12:9971687:9979336:clu_57911_+	ENSG00000172322	CLEC12A	11187-11	C-type lectin domain family 12 member A	rs17807022	1529	-0.800285	0.114927	-6.9634	3.32145e-12	-0.0160542	0.0147085	-1.09149	0.275056	-0.816339	0.115436	-7.07177	1.52971e-12	0.019666	2.67953e-05	FALSE
SomaScan	12	12:9971687:9978966:clu_57911_+	ENSG00000172322	CLEC12A	11187-11	C-type lectin domain family 12 member A	rs12229020	1523	-0.387716	0.0345343	-11.227	3.00549e-29	0.0309209	0.0108648	2.84598	0.00442745	-0.356795	0.0335145	-10.646	1.82021e-26	-0.0866629	2.67953e-05	FALSE
SomaScan	12	12:9971687:9978966:clu_57911_+	ENSG00000172322	CLEC12A	11187-11	C-type lectin domain family 12 member A	rs686148	1506	-0.749356	0.0436768	-17.1568	5.5877e-66	0.0590169	0.0165502	3.56594	0.000362553	-0.690339	0.0411649	-16.7701	4.03879e-63	-0.0854897	2.67953e-05	FALSE
SomaScan	12	12:9965457:9969230:clu_57910_+	ENSG00000172322	CLEC12A	11187-11	C-type lectin domain family 12 member A	rs1535652	1527	-0.355864	0.0352421	-10.0977	5.65457e-24	0.00104285	0.0142919	0.0729677	0.941832	-0.354821	0.033472	-10.6005	2.96283e-26	-0.00293908	2.67953e-05	FALSE
SomaScan	12	12:9982129:9983527:clu_57914_+	ENSG00000172322	CLEC12A	11187-11	C-type lectin domain family 12 member A	rs4763395	1529	-0.623001	0.0350759	-17.7615	1.40389e-70	0.0126125	0.00800883	1.57482	0.115298	-0.610389	0.0362795	-16.8246	1.61117e-63	-0.020663	2.67953e-05	FALSE
SomaScan	12	12:9982129:9983527:clu_57914_+	ENSG00000172322	CLEC12A	11187-11	C-type lectin domain family 12 member A	rs1060648	1527	1.24483	0.0206541	60.2703	<2.23e-308	-0.00325299	0.0048438	-0.671578	0.501853	1.24157	0.01976	62.8326	<2.23e-308	-0.00262005	2.67953e-05	FALSE
SomaScan	12	12:9980886:9982020:clu_57913_+	ENSG00000172322	CLEC12A	11187-11	C-type lectin domain family 12 member A	rs1969785	1520	-0.36941	0.033737	-10.9497	6.66782e-28	0.00951682	0.00689339	1.38057	0.16741	-0.359893	0.0334326	-10.7647	5.0511e-27	-0.0264435	2.67953e-05	FALSE
SomaScan	12	12:9979524:9980582:clu_57912_+	ENSG00000172322	CLEC12A	11187-11	C-type lectin domain family 12 member A	rs61913527	1527	-0.35289	0.0345685	-10.2084	1.81806e-24	-0.00343218	0.00770193	-0.445626	0.655867	-0.356322	0.0334874	-10.6405	1.93097e-26	0.00963225	2.67953e-05	FALSE
SomaScan	12	12:9979524:9980582:clu_57912_+	ENSG00000172322	CLEC12A	11187-11	C-type lectin domain family 12 member A	rs35861422	1492	-0.18503	0.131386	-1.4083	0.159044	-0.0341202	0.0202845	-1.68209	0.0925517	-0.219151	0.131345	-1.66851	0.0952141	0.155693	2.67953e-05	FALSE
SomaScan	12	12:9983198:9984870:clu_57914_+	ENSG00000172322	CLEC12A	11187-11	C-type lectin domain family 12 member A	rs7309256	1524	-0.373253	0.0343779	-10.8574	1.83978e-27	0.0195433	0.00685095	2.85264	0.00433582	-0.35371	0.0336949	-10.4974	8.87634e-26	-0.0552522	2.67953e-05	FALSE
SomaScan	12	12:9980733:9982020:clu_57913_+	ENSG00000172322	CLEC12A	11187-11	C-type lectin domain family 12 member A	rs1969785	1520	-0.366456	0.0336096	-10.9033	1.11117e-27	0.00656327	0.00665451	0.986289	0.323991	-0.359893	0.0334074	-10.7728	4.62528e-27	-0.0182367	2.67953e-05	FALSE
SomaScan	12	12:9980733:9982020:clu_57913_+	ENSG00000172322	CLEC12A	11187-11	C-type lectin domain family 12 member A	rs114421141	1531	-0.524038	0.21652	-2.42028	0.0155087	-0.00604108	0.0199344	-0.303048	0.761854	-0.530079	0.214799	-2.46779	0.013595	0.0113966	2.67953e-05	FALSE
SomaScan	12	12:9982129:9982764:clu_57914_+	ENSG00000172322	CLEC12A	11187-11	C-type lectin domain family 12 member A	rs61913537	1486	-0.342104	0.0357803	-9.56125	1.16339e-21	-0.0146461	0.01009	-1.45155	0.146628	-0.35675	0.0347547	-10.2648	1.01529e-24	0.0410543	2.67953e-05	FALSE
SomaScan	12	12:9979524:9980584:clu_57912_+	ENSG00000172322	CLEC12A	11187-11	C-type lectin domain family 12 member A	rs113362278	1511	-0.355387	0.0337927	-10.5167	7.23828e-26	-0.00474609	0.00644497	-0.736402	0.461486	-0.360133	0.0338044	-10.6534	1.68039e-26	0.0131787	2.67953e-05	FALSE
SomaScan	12	12:9979524:9980584:clu_57912_+	ENSG00000172322	CLEC12A	11187-11	C-type lectin domain family 12 member A	rs35861422	1492	-0.238323	0.130813	-1.82186	0.0684758	0.0191728	0.0167982	1.14136	0.253722	-0.219151	0.130974	-1.67324	0.0942807	-0.0874867	2.67953e-05	FALSE
SomaScan	12	12:104644371:104756949:clu_60923_+	ENSG00000171310	CHST11	7779-86	Carbohydrate sulfotransferase 11	rs313316	1465	-0.266207	0.0402838	-6.60829	3.88774e-11	-0.0153322	0.00602469	-2.54489	0.0109313	-0.281539	0.0400979	-7.0213	2.19809e-12	0.0544584	2.67953e-05	FALSE
SomaScan	12	12:104644371:104756949:clu_60923_+	ENSG00000171310	CHST11	7779-86	Carbohydrate sulfotransferase 11	rs10507180	1506	0.00794816	0.0382127	0.207998	0.835231	0.0176482	0.00649498	2.7172	0.00658364	0.0255963	0.03797	0.67412	0.500235	0.689481	2.67953e-05	FALSE
SomaScan	12	12:104644371:104756949:clu_60923_+	ENSG00000171310	CHST11	7779-86	Carbohydrate sulfotransferase 11	rs61938617	1518	0.0553545	0.0495581	1.11696	0.26401	0.0311639	0.011168	2.79046	0.00526339	0.0865184	0.0487349	1.77529	0.0758504	0.3602	2.67953e-05	FALSE
SomaScan	12	12:104644371:104756949:clu_60923_+	ENSG00000171310	CHST11	7779-86	Carbohydrate sulfotransferase 11	rs2559638	1525	0.0676767	0.0457296	1.47993	0.138891	0.0129453	0.00547012	2.36655	0.017955	0.080622	0.045555	1.76977	0.0767649	0.160568	2.67953e-05	FALSE
SomaScan	12	12:7099760:7101898:clu_159044_-	ENSG00000139178	C1RL	9348-1	Complement C1r subcomponent-like protein	rs34796296	1529	-0.193657	0.0718032	-2.69706	0.00699547	-0.0452027	0.0130781	-3.45637	0.000547513	-0.23886	0.0713081	-3.34969	0.000809017	0.189243	2.67953e-05	FALSE
SomaScan	12	12:7099760:7101898:clu_159044_-	ENSG00000139178	C1RL	9348-1	Complement C1r subcomponent-like protein	rs61917913	1488	-0.373482	0.0810308	-4.60914	4.04341e-06	-0.0780807	0.0261228	-2.98899	0.00279903	-0.451563	0.0779131	-5.79572	6.80293e-09	0.172912	2.67953e-05	FALSE
SomaScan	12	12:7102087:7108251:clu_159045_-	ENSG00000139178	C1RL	9348-1	Complement C1r subcomponent-like protein	rs191448232	1516	-1.8781	0.152971	-12.2775	1.19639e-34	-0.0225668	0.0160707	-1.40422	0.160252	-1.90067	0.153324	-12.3964	2.73457e-35	0.0118731	2.67953e-05	FALSE
SomaScan	12	12:7099760:7099901:clu_159044_-	ENSG00000139178	C1RL	9348-1	Complement C1r subcomponent-like protein	rs61917912	1531	-0.228324	0.058307	-3.9159	9.0069e-05	-6.50408e-05	0.00275105	-0.0236422	0.981138	-0.228389	0.0582504	-3.92082	8.82488e-05	0.000284781	2.67953e-05	FALSE
SomaScan	12	12:7099760:7099901:clu_159044_-	ENSG00000139178	C1RL	9348-1	Complement C1r subcomponent-like protein	rs35898229	1477	-0.199543	0.0688194	-2.89952	0.0037374	0.00310683	0.00809218	0.383931	0.70103	-0.196436	0.0688891	-2.85148	0.00435158	-0.015816	2.67953e-05	FALSE
SomaScan	12	12:7108479:7109110:clu_159045_-	ENSG00000139178	C1RL	9348-1	Complement C1r subcomponent-like protein	rs191448232	1516	-1.88338	0.151935	-12.3959	2.74903e-35	-0.0172896	0.0140986	-1.22633	0.220075	-1.90067	0.152149	-12.4921	8.24193e-36	0.0090966	2.67953e-05	FALSE
SomaScan	12	12:7100026:7101898:clu_159044_-	ENSG00000139178	C1RL	9348-1	Complement C1r subcomponent-like protein	rs61917913	1488	-0.441169	0.0782782	-5.6359	1.74143e-08	-0.010394	0.0126418	-0.822195	0.410966	-0.451563	0.0778099	-5.8034	6.49816e-09	0.0230178	2.67953e-05	FALSE
SomaScan	12	12:7100026:7101898:clu_159044_-	ENSG00000139178	C1RL	9348-1	Complement C1r subcomponent-like protein	rs4013723	1511	-0.26448	0.071528	-3.69757	0.00021767	0.0111271	0.00698626	1.59271	0.111225	-0.253353	0.0715832	-3.53928	0.000401217	-0.0439193	2.67953e-05	FALSE
SomaScan	12	12:103946856:103947311:clu_60890_+	ENSG00000166598	HSP90B1	6393-63	Endoplasmin	rs1165696	1529	1.12669	0.0323524	34.8254	1.00212e-265	-0.016221	0.0169746	-0.955603	0.339273	1.11047	0.0269251	41.2428	<2.23e-308	-0.0146073	2.67953e-05	FALSE
SomaScan	12	12:103946941:103947311:clu_60890_+	ENSG00000166598	HSP90B1	6393-63	Endoplasmin	rs1165696	1529	1.12602	0.0305426	36.8673	1.54567e-297	-0.015555	0.0141671	-1.09797	0.272218	1.11047	0.026933	41.2307	<2.23e-308	-0.0140077	2.67953e-05	FALSE
SomaScan	12	12:103943319:103943738:clu_60889_+	ENSG00000166598	HSP90B1	6393-63	Endoplasmin	rs3830654	1527	1.09019	0.0306025	35.6243	5.89975e-278	0.0199613	0.0146377	1.36369	0.172666	1.11015	0.0269716	41.1601	<2.23e-308	0.0179807	2.67953e-05	FALSE
SomaScan	12	12:103943319:103947318:clu_60889_+	ENSG00000166598	HSP90B1	6393-63	Endoplasmin	rs3830654	1527	1.1011	0.0299536	36.7603	7.96111e-296	0.00904829	0.0131345	0.688897	0.490888	1.11015	0.0269764	41.1527	<2.23e-308	0.00815049	2.67953e-05	FALSE
SomaScan	13	13:46126282:46126446:clu_17786_-	ENSG00000136167	LCP1	9749-190	Plastin-2	rs76093872	1529	0.592491	0.164344	3.60518	0.000311931	-0.105359	0.073198	-1.43937	0.150047	0.487132	0.147839	3.29501	0.000984173	-0.216284	2.67953e-05	FALSE
SomaScan	13	13:46126282:46126446:clu_17786_-	ENSG00000136167	LCP1	9749-190	Plastin-2	rs1886040	1476	-0.182585	0.0366945	-4.97581	6.49756e-07	0.00706211	0.00460136	1.53479	0.124836	-0.175523	0.0363667	-4.82646	1.38978e-06	-0.0402348	2.67953e-05	FALSE
SomaScan	13	13:46126503:46126563:clu_17811_-	ENSG00000136167	LCP1	9749-190	Plastin-2	rs9534336	1523	0.184965	0.0359933	5.13886	2.76404e-07	0.0018667	0.00343362	0.543653	0.58668	0.186831	0.0359656	5.19473	2.05022e-07	0.00999133	2.67953e-05	FALSE
SomaScan	13	13:46126489:46126563:clu_17811_-	ENSG00000136167	LCP1	9749-190	Plastin-2	rs9534334	1468	0.202446	0.0371233	5.45333	4.94345e-08	0.000175048	0.00215043	0.0814012	0.935123	0.202621	0.0371076	5.46036	4.75174e-08	0.000863917	2.67953e-05	FALSE
SomaScan	13	13:46127678:46130914:clu_17820_-	ENSG00000136167	LCP1	9749-190	Plastin-2	rs9590945	1518	-0.146253	0.0427681	-3.41968	0.000626948	0.000124639	0.00359287	0.0346907	0.972326	-0.146129	0.0426079	-3.42961	0.000604439	-0.000852943	2.67953e-05	FALSE
SomaScan	14	14:94378640:94381080:clu_213356_-	ENSG00000197249	SERPINA1	3580-25	Alpha-1-antitrypsin	rs1243164	1532	0.199084	0.1388	1.43432	0.151482	0.0418708	0.1321	0.316962	0.751272	0.240954	0.0445564	5.40785	6.37841e-08	0.173771	2.67953e-05	FALSE
SomaScan	14	14:94383241:94388560:clu_213356_-	ENSG00000197249	SERPINA1	3580-25	Alpha-1-antitrypsin	rs117465393	1493	-0.0841805	0.106248	-0.792303	0.428184	-0.0124418	0.0108042	-1.15157	0.2495	-0.0966223	0.105842	-0.912887	0.361302	0.128767	2.67953e-05	FALSE
SomaScan	14	14:94383241:94388560:clu_213356_-	ENSG00000197249	SERPINA1	3580-25	Alpha-1-antitrypsin	rs1243168	1525	-0.0856353	0.0415259	-2.06221	0.0391873	0.00651478	0.00441729	1.47484	0.140256	-0.0791205	0.0413965	-1.91129	0.0559678	-0.0823399	2.67953e-05	FALSE
SomaScan	14	14:94383241:94388560:clu_213356_-	ENSG00000197249	SERPINA1	3580-25	Alpha-1-antitrypsin	rs1243163	1532	0.451708	0.0997591	4.52798	5.95494e-06	0.00452032	0.0189226	0.238885	0.811195	0.456228	0.096583	4.72369	2.31605e-06	0.00990803	2.67953e-05	FALSE
SomaScan	14	14:94383241:94388560:clu_213356_-	ENSG00000197249	SERPINA1	3580-25	Alpha-1-antitrypsin	rs553862825	1523	-0.248454	0.109383	-2.27142	0.0231216	0.0185798	0.0129313	1.43681	0.150772	-0.229874	0.109122	-2.10657	0.0351545	-0.080826	2.67953e-05	FALSE
SomaScan	14	14:94383241:94388560:clu_213356_-	ENSG00000197249	SERPINA1	3580-25	Alpha-1-antitrypsin	rs3748314	1513	-0.00522725	0.0494695	-0.105666	0.915847	0.0299002	0.0223046	1.34054	0.18007	0.0246729	0.0442373	0.557741	0.577021	1.21186	2.67953e-05	FALSE
SomaScan	14	14:94383241:94388560:clu_213356_-	ENSG00000197249	SERPINA1	3580-25	Alpha-1-antitrypsin	rs1243160	1517	0.0347043	0.0516394	0.67205	0.501552	0.020175	0.0239157	0.84359	0.398899	0.0548793	0.0448398	1.2239	0.220992	0.367625	2.67953e-05	FALSE
SomaScan	14	14:94383241:94388560:clu_213356_-	ENSG00000197249	SERPINA1	3580-25	Alpha-1-antitrypsin	rs11558258	1529	0.0847334	0.0945572	0.896107	0.370196	-0.0474971	0.0292817	-1.62208	0.104787	0.0372363	0.0888909	0.418899	0.67529	-1.27556	2.67953e-05	FALSE
SomaScan	14	14:94383241:94388560:clu_213356_-	ENSG00000197249	SERPINA1	3580-25	Alpha-1-antitrypsin	rs17824797	1464	-0.0433095	0.0674567	-0.642034	0.520851	-0.013189	0.00933931	-1.41221	0.157889	-0.0564985	0.0667758	-0.846093	0.397501	0.23344	2.67953e-05	FALSE
SomaScan	14	14:94383241:94388560:clu_213356_-	ENSG00000197249	SERPINA1	3580-25	Alpha-1-antitrypsin	rs111987154	1524	-0.10604	0.12408	-0.85461	0.392767	0.0239351	0.0174161	1.37431	0.169346	-0.0821051	0.122201	-0.671885	0.501657	-0.291518	2.67953e-05	FALSE
SomaScan	14	14:94389010:94390457:clu_213356_-	ENSG00000197249	SERPINA1	3580-25	Alpha-1-antitrypsin	rs8006762	1531	-0.0089406	0.0484005	-0.184721	0.853448	0.00439951	0.00370983	1.18591	0.23566	-0.00454109	0.048496	-0.0936385	0.925396	-0.968824	2.67953e-05	FALSE
SomaScan	14	14:94389010:94390457:clu_213356_-	ENSG00000197249	SERPINA1	3580-25	Alpha-1-antitrypsin	rs117465393	1493	-0.0843725	0.10668	-0.790895	0.429005	-0.0122497	0.0117106	-1.04604	0.295543	-0.0966223	0.106151	-0.910233	0.3627	0.12678	2.67953e-05	FALSE
SomaScan	14	14:94389010:94390457:clu_213356_-	ENSG00000197249	SERPINA1	3580-25	Alpha-1-antitrypsin	rs1885065	1524	-0.0800541	0.0416424	-1.92242	0.054553	0.00549174	0.00391686	1.40208	0.160892	-0.0745624	0.0414363	-1.79944	0.0719484	-0.073653	2.67953e-05	FALSE
SomaScan	14	14:94389010:94390457:clu_213356_-	ENSG00000197249	SERPINA1	3580-25	Alpha-1-antitrypsin	rs1243163	1532	0.450229	0.0984775	4.57189	4.83334e-06	0.00599891	0.0135584	0.44245	0.658164	0.456228	0.0965905	4.72332	2.32025e-06	0.0131489	2.67953e-05	FALSE
SomaScan	14	14:94389010:94390457:clu_213356_-	ENSG00000197249	SERPINA1	3580-25	Alpha-1-antitrypsin	rs553862825	1523	-0.243104	0.109372	-2.22272	0.0262344	0.0132307	0.0104901	1.26125	0.207218	-0.229874	0.109358	-2.10202	0.0355513	-0.0575563	2.67953e-05	FALSE
SomaScan	14	14:94389010:94390457:clu_213356_-	ENSG00000197249	SERPINA1	3580-25	Alpha-1-antitrypsin	rs3748314	1513	-0.00228176	0.0483709	-0.0471721	0.962376	0.0269547	0.020932	1.28773	0.19784	0.0246729	0.0442192	0.557969	0.576866	1.09248	2.67953e-05	FALSE
SomaScan	14	14:94389010:94390457:clu_213356_-	ENSG00000197249	SERPINA1	3580-25	Alpha-1-antitrypsin	rs1243160	1517	0.0375812	0.0505713	0.743133	0.457401	0.017298	0.0222051	0.779011	0.435973	0.0548793	0.0448158	1.22455	0.220744	0.315202	2.67953e-05	FALSE
SomaScan	14	14:94389010:94390457:clu_213356_-	ENSG00000197249	SERPINA1	3580-25	Alpha-1-antitrypsin	rs11558258	1529	0.0675802	0.0916685	0.737223	0.460987	-0.0303439	0.0213204	-1.42323	0.154669	0.0372363	0.0884787	0.42085	0.673864	-0.814901	2.67953e-05	FALSE
SomaScan	14	14:94389010:94390457:clu_213356_-	ENSG00000197249	SERPINA1	3580-25	Alpha-1-antitrypsin	rs55967149	1531	0.201386	0.0886787	2.27097	0.023149	-0.0459005	0.0251851	-1.82253	0.0683752	0.155486	0.0842963	1.84452	0.0651079	-0.295207	2.67953e-05	FALSE
SomaScan	14	14:94389010:94390457:clu_213356_-	ENSG00000197249	SERPINA1	3580-25	Alpha-1-antitrypsin	rs17824797	1464	-0.0484518	0.0672523	-0.720449	0.471249	-0.00804669	0.00629914	-1.27743	0.201451	-0.0564985	0.0668754	-0.844832	0.398205	0.142423	2.67953e-05	FALSE
SomaScan	14	14:94389010:94390457:clu_213356_-	ENSG00000197249	SERPINA1	3580-25	Alpha-1-antitrypsin	rs111987154	1524	-0.0929476	0.122866	-0.756496	0.449352	0.0108424	0.00955945	1.13421	0.256706	-0.0821051	0.122338	-0.671134	0.502135	-0.132056	2.67953e-05	FALSE
SomaScan	14	14:94379611:94380871:clu_213356_-	ENSG00000197249	SERPINA1	3580-25	Alpha-1-antitrypsin	rs1243162	1526	0.244229	0.0454799	5.37004	7.87193e-08	-0.00520415	0.0138786	-0.374977	0.707678	0.239025	0.0446857	5.34902	8.8434e-08	-0.0217725	2.67953e-05	FALSE
SomaScan	14	14:94379611:94380871:clu_213356_-	ENSG00000197249	SERPINA1	3580-25	Alpha-1-antitrypsin	rs17580	1528	-0.867716	0.0819232	-10.5918	3.25185e-26	0.0146868	0.00877829	1.67308	0.094311	-0.853029	0.0814451	-10.4737	1.14129e-25	-0.0172172	2.67953e-05	FALSE
SomaScan	14	14:94379611:94380871:clu_213356_-	ENSG00000197249	SERPINA1	3580-25	Alpha-1-antitrypsin	rs3748314	1513	0.0417301	0.045814	0.910861	0.362369	-0.0170572	0.0139625	-1.22164	0.221844	0.0246729	0.0441339	0.559047	0.57613	-0.691331	2.67953e-05	FALSE
SomaScan	14	14:94379611:94380871:clu_213356_-	ENSG00000197249	SERPINA1	3580-25	Alpha-1-antitrypsin	rs1243160	1517	0.0737698	0.0465773	1.58382	0.113236	-0.0188906	0.0135449	-1.39467	0.163117	0.0548793	0.0447673	1.22588	0.220244	-0.344221	2.67953e-05	FALSE
SomaScan	14	14:94379611:94380871:clu_213356_-	ENSG00000197249	SERPINA1	3580-25	Alpha-1-antitrypsin	rs11558258	1529	0.0335456	0.0887824	0.37784	0.705549	0.00369069	0.00422	0.874572	0.381807	0.0372363	0.0887291	0.419662	0.674732	0.0991155	2.67953e-05	FALSE
SomaScan	14	14:94379611:94380871:clu_213356_-	ENSG00000197249	SERPINA1	3580-25	Alpha-1-antitrypsin	rs397825740	1494	-0.112162	0.0354584	-3.16319	0.00156049	-0.00238823	0.00264864	-0.901681	0.367226	-0.11455	0.0354853	-3.22809	0.00124619	0.0208488	2.67953e-05	FALSE
SomaScan	14	14:94379611:94380871:clu_213356_-	ENSG00000197249	SERPINA1	3580-25	Alpha-1-antitrypsin	rs35597208	1520	-0.116643	0.037189	-3.1365	0.00170978	0.0152597	0.00984636	1.54978	0.121195	-0.101384	0.0364532	-2.7812	0.00541582	-0.150514	2.67953e-05	FALSE
SomaScan	14	14:94381141:94382592:clu_213356_-	ENSG00000197249	SERPINA1	3580-25	Alpha-1-antitrypsin	rs17580	1528	-0.867799	0.0816885	-10.6233	2.32275e-26	0.0147701	0.00776701	1.90165	0.0572173	-0.853029	0.0818054	-10.4275	1.85628e-25	-0.0173149	2.67953e-05	FALSE
SomaScan	14	14:94381141:94382592:clu_213356_-	ENSG00000197249	SERPINA1	3580-25	Alpha-1-antitrypsin	rs75285293	1513	0.0757135	0.115858	0.653504	0.513431	-0.0158335	0.00902401	-1.7546	0.0793282	0.05988	0.115732	0.5174	0.604877	-0.264421	2.67953e-05	FALSE
SomaScan	14	14:94381141:94382592:clu_213356_-	ENSG00000197249	SERPINA1	3580-25	Alpha-1-antitrypsin	rs113040969	1515	0.438604	0.0981741	4.46761	7.90973e-06	0.0209017	0.0111507	1.87447	0.0608652	0.459506	0.0982374	4.6775	2.90391e-06	0.0454874	2.67953e-05	FALSE
SomaScan	14	14:94381141:94382592:clu_213356_-	ENSG00000197249	SERPINA1	3580-25	Alpha-1-antitrypsin	rs3748317	1514	0.162858	0.046538	3.49947	0.00046618	-0.0210554	0.00787141	-2.67492	0.00747478	0.141803	0.0463355	3.06036	0.00221074	-0.148483	2.67953e-05	FALSE
SomaScan	14	14:94381141:94382592:clu_213356_-	ENSG00000197249	SERPINA1	3580-25	Alpha-1-antitrypsin	rs1243160	1517	0.0306841	0.0464882	0.66004	0.509228	0.0241952	0.0113356	2.13443	0.0328072	0.0548793	0.0448543	1.2235	0.221141	0.44088	2.67953e-05	FALSE
SomaScan	14	14:94381141:94382592:clu_213356_-	ENSG00000197249	SERPINA1	3580-25	Alpha-1-antitrypsin	rs371471593	1527	0.0897471	0.151107	0.593932	0.552557	0.0264729	0.0153938	1.71971	0.085485	0.11622	0.150858	0.770393	0.441067	0.227783	2.67953e-05	FALSE
SomaScan	14	14:94382874:94390554:clu_213356_-	ENSG00000197249	SERPINA1	3580-25	Alpha-1-antitrypsin	rs709932	1478	0.121845	0.0462875	2.63236	0.00847933	-0.00288431	0.00773132	-0.373068	0.709098	0.118961	0.0457479	2.60036	0.00931259	-0.0242458	2.67953e-05	FALSE
SomaScan	14	14:94382849:94382987:clu_213359_-	ENSG00000197249	SERPINA1	3580-25	Alpha-1-antitrypsin	rs709932	1478	0.115242	0.0465513	2.4756	0.0133014	0.00371876	0.00861115	0.431853	0.665848	0.118961	0.0457217	2.60185	0.00927225	0.0312603	2.67953e-05	FALSE
SomaScan	14	14:94382849:94382987:clu_213359_-	ENSG00000197249	SERPINA1	3580-25	Alpha-1-antitrypsin	rs11558258	1529	0.0350651	0.089021	0.393896	0.693658	0.00217122	0.00347853	0.624179	0.53251	0.0372363	0.088964	0.418555	0.675542	0.0583093	2.67953e-05	FALSE
SomaScan	14	14:94378640:94381080:clu_76898_+	ENSG00000197249 (OS)	SERPINA1 (OS)	3580-25	Alpha-1-antitrypsin	rs150331426	1512	-0.111378	0.132303	-0.841837	0.399879	-0.0121752	0.0117106	-1.03967	0.298492	-0.123553	0.132954	-0.929291	0.352738	0.0985424	2.67953e-05	FALSE
SomaScan	14	14:94378640:94381080:clu_76898_+	ENSG00000197249 (OS)	SERPINA1 (OS)	3580-25	Alpha-1-antitrypsin	rs6647	1523	0.256354	0.0451295	5.68041	1.34369e-08	-0.0155103	0.00774509	-2.0026	0.0452206	0.240844	0.0451681	5.33217	9.70439e-08	-0.0643998	2.67953e-05	FALSE
SomaScan	14	14:94382841:94382987:clu_213359_-	ENSG00000197249	SERPINA1	3580-25	Alpha-1-antitrypsin	rs709932	1478	0.120032	0.0464325	2.58509	0.00973525	-0.00107123	0.00482969	-0.221801	0.824469	0.118961	0.0457457	2.60049	0.00930914	-0.00900487	2.67953e-05	FALSE
SomaScan	14	14:94382841:94382987:clu_213359_-	ENSG00000197249	SERPINA1	3580-25	Alpha-1-antitrypsin	rs11558258	1529	0.0356654	0.088572	0.402671	0.68719	0.00157085	0.00543488	0.289032	0.772557	0.0372363	0.0888777	0.418961	0.675245	0.0421861	2.67953e-05	FALSE
SomaScan	14	14:94379611:94381080:clu_76898_+	ENSG00000197249 (OS)	SERPINA1 (OS)	3580-25	Alpha-1-antitrypsin	rs1243162	1526	0.236243	0.044797	5.27363	1.33753e-07	0.002782	0.00395266	0.703829	0.481539	0.239025	0.0445902	5.36048	8.30004e-08	0.011639	2.67953e-05	FALSE
SomaScan	14	14:94379611:94381080:clu_76898_+	ENSG00000197249 (OS)	SERPINA1 (OS)	3580-25	Alpha-1-antitrypsin	rs8008466	1503	0.105691	0.036313	2.91056	0.00360782	0.00377052	0.0034239	1.10124	0.270794	0.109462	0.0361299	3.02967	0.00244819	0.034446	2.67953e-05	FALSE
SomaScan	14	14:94381141:94382676:clu_76898_+	ENSG00000197249 (OS)	SERPINA1 (OS)	3580-25	Alpha-1-antitrypsin	rs1028580	1524	0.0834767	0.0520836	1.60275	0.108991	0.000676757	0.00253713	0.266741	0.789669	0.0841535	0.0520942	1.61541	0.106222	0.00804194	2.67953e-05	FALSE
SomaScan	14	14:20955536:20955767:clu_74475_+	ENSG00000169385	RNASE2	8394-56	Non-secretory ribonuclease	rs11626267	1501	0.0795788	0.0404744	1.96615	0.049281	-0.00110323	0.00705715	-0.156328	0.875775	0.0784756	0.0396953	1.97695	0.0480478	-0.0140582	2.67953e-05	FALSE
SomaScan	14	14:20955536:20955767:clu_74475_+	ENSG00000169385	RNASE2	8394-56	Non-secretory ribonuclease	rs7142386	1505	0.189863	0.0350997	5.40924	6.3293e-08	0.000292559	0.00114534	0.255434	0.798388	0.190155	0.0351444	5.41068	6.27851e-08	0.00153853	2.67953e-05	FALSE
SomaScan	14	14:20955936:20956143:clu_74475_+	ENSG00000169385	RNASE2	8394-56	Non-secretory ribonuclease	rs11626267	1501	0.0797713	0.0399564	1.99646	0.0458843	-0.00129572	0.00438512	-0.29548	0.767627	0.0784756	0.0397035	1.97654	0.0480939	-0.0165111	2.67953e-05	FALSE
SomaScan	14	14:20955936:20956143:clu_74475_+	ENSG00000169385	RNASE2	8394-56	Non-secretory ribonuclease	rs7142386	1505	0.190427	0.0351192	5.42231	5.88349e-08	-0.000271896	0.00226725	-0.119923	0.904544	0.190155	0.0351387	5.41156	6.24783e-08	-0.00142986	2.67953e-05	FALSE
SomaScan	14	14:20955536:20956178:clu_74475_+	ENSG00000169385	RNASE2	8394-56	Non-secretory ribonuclease	rs2771358	1529	-0.108151	0.0429627	-2.51731	0.0118253	0.00204587	0.00440356	0.464595	0.642222	-0.106105	0.0428225	-2.47778	0.0132203	-0.0192816	2.67953e-05	FALSE
SomaScan	14	14:94381141:94382592:clu_76898_+	ENSG00000197249 (OS)	SERPINA1 (OS)	3580-25	Alpha-1-antitrypsin	rs4900228	1527	0.293045	0.0398393	7.35569	1.8995e-13	0.00055646	0.00265874	0.209295	0.834218	0.293602	0.0397398	7.38811	1.48935e-13	0.00189529	2.67953e-05	FALSE
SomaScan	14	14:65077643:65077913:clu_212285_-	ENSG00000125952	MAX	12411-60	Protein max	rs142938850	1524	0.036817	0.172409	0.213544	0.830903	-0.0884852	0.02576	-3.43498	0.000592601	-0.0516681	0.170293	-0.303406	0.76158	1.71257	2.67953e-05	FALSE
SomaScan	14	14:65077643:65077913:clu_212285_-	ENSG00000125952	MAX	12411-60	Protein max	rs762810	1514	-0.0764583	0.102243	-0.747808	0.454576	-0.0644644	0.0939526	-0.686137	0.492626	-0.140923	0.0384346	-3.66656	0.000245839	0.457445	2.67953e-05	FALSE
SomaScan	14	14:65077643:65077913:clu_212285_-	ENSG00000125952	MAX	12411-60	Protein max	rs11158575	1526	0.00076333	0.0721297	0.0105827	0.991556	-0.114113	0.0606367	-1.88191	0.0598486	-0.113349	0.0379556	-2.98636	0.00282316	1.00673	2.67953e-05	FALSE
SomaScan	14	14:65077643:65077913:clu_212285_-	ENSG00000125952	MAX	12411-60	Protein max	rs79494237	1493	-0.00684101	0.0854628	-0.0800466	0.9362	0.0114321	0.0087286	1.30973	0.190287	0.00459112	0.0857199	0.0535595	0.957286	2.49005	2.67953e-05	FALSE
SomaScan	14	14:65077428:65077913:clu_212285_-	ENSG00000125952	MAX	12411-60	Protein max	rs7143495	1522	-0.166997	0.0772961	-2.16048	0.0307352	0.0223956	0.0681654	0.328548	0.742498	-0.144601	0.0381546	-3.78988	0.000150721	-0.154878	2.67953e-05	FALSE
SomaScan	14	14:65077428:65077913:clu_212285_-	ENSG00000125952	MAX	12411-60	Protein max	rs10151162	1531	-0.205203	0.0569548	-3.60291	0.000314669	0.0351674	0.0457408	0.76884	0.441988	-0.170036	0.0366621	-4.63792	3.51938e-06	-0.206823	2.67953e-05	FALSE
SomaScan	14	14:65077428:65077913:clu_212285_-	ENSG00000125952	MAX	12411-60	Protein max	rs118045770	1528	0.0895359	0.159288	0.562099	0.574049	-0.0309782	0.0148351	-2.08817	0.0367822	0.0585577	0.158752	0.368862	0.71223	-0.529021	2.67953e-05	FALSE
SomaScan	14	14:65077428:65077913:clu_212285_-	ENSG00000125952	MAX	12411-60	Protein max	rs8017356	1508	-0.253015	0.110934	-2.28077	0.0225622	0.0318415	0.012606	2.5259	0.0115404	-0.221173	0.11079	-1.99633	0.0458985	-0.143966	2.67953e-05	FALSE
SomaScan	14	14:65077428:65077563:clu_212285_-	ENSG00000125952	MAX	12411-60	Protein max	rs142938850	1524	0.0269678	0.173106	0.155788	0.8762	-0.0786359	0.0253519	-3.10178	0.0019236	-0.0516681	0.171111	-0.301957	0.762685	1.52194	2.67953e-05	FALSE
SomaScan	14	14:65077428:65077563:clu_212285_-	ENSG00000125952	MAX	12411-60	Protein max	rs762810	1514	-0.170131	0.108915	-1.56206	0.118275	0.029208	0.100668	0.290143	0.771707	-0.140923	0.0384101	-3.6689	0.000243599	-0.207263	2.67953e-05	FALSE
SomaScan	14	14:65077428:65077563:clu_212285_-	ENSG00000125952	MAX	12411-60	Protein max	rs11158575	1526	-0.0439281	0.0755444	-0.581486	0.560913	-0.0694213	0.0635035	-1.09319	0.274311	-0.113349	0.0378991	-2.99082	0.00278229	0.612454	2.67953e-05	FALSE
SomaScan	14	14:65101572:65102106:clu_212285_-	ENSG00000125952	MAX	12411-60	Protein max	rs35520739	1480	-0.193528	0.0383406	-5.04759	4.47406e-07	0.0134547	0.00742352	1.81244	0.0699188	-0.180073	0.0373781	-4.8176	1.45293e-06	-0.0747178	2.67953e-05	FALSE
SomaScan	14	14:65078036:65093708:clu_212285_-	ENSG00000125952	MAX	12411-60	Protein max	rs762810	1514	-0.156861	0.0390608	-4.01582	5.92401e-05	0.0159382	0.00652139	2.44398	0.0145261	-0.140923	0.0383434	-3.67527	0.000237593	-0.113099	2.67953e-05	FALSE
SomaScan	14	14:65078036:65093708:clu_212285_-	ENSG00000125952	MAX	12411-60	Protein max	rs201988928	1512	-0.116074	0.167809	-0.691702	0.489124	-0.0299352	0.0170235	-1.75846	0.0786684	-0.146009	0.166903	-0.874815	0.381674	0.205023	2.67953e-05	FALSE
SomaScan	14	14:65076663:65077344:clu_212285_-	ENSG00000125952	MAX	12411-60	Protein max	rs4902358	1522	-0.129477	0.0391447	-3.30765	0.000940825	-0.00345	0.00676384	-0.510066	0.610005	-0.132927	0.0384591	-3.45633	0.000547594	0.0259541	2.67953e-05	FALSE
SomaScan	14	14:65076663:65077328:clu_212285_-	ENSG00000125952	MAX	12411-60	Protein max	rs8005829	1484	-0.180091	0.037456	-4.80808	1.5239e-06	0.00446312	0.00446906	0.998673	0.317953	-0.175628	0.0372236	-4.71819	2.3795e-06	-0.0254124	2.67953e-05	FALSE
SomaScan	14	14:65076663:65077913:clu_212285_-	ENSG00000125952	MAX	12411-60	Protein max	rs142938850	1524	-0.0343328	0.170858	-0.200943	0.840743	-0.0173353	0.012766	-1.35792	0.174488	-0.0516681	0.170553	-0.302945	0.761932	0.335513	2.67953e-05	FALSE
SomaScan	14	14:65076663:65077913:clu_212285_-	ENSG00000125952	MAX	12411-60	Protein max	rs762810	1514	-0.137715	0.0385307	-3.57417	0.000351347	-0.0032075	0.00302455	-1.06049	0.288922	-0.140923	0.0384302	-3.66698	0.000245434	0.0227607	2.67953e-05	FALSE
SomaScan	14	14:20684758:20693547:clu_74465_+	ENSG00000214274,ENSG00000258818,ENSG00000259171	ANG,RNASE4,AL163636.3	5644-60	Ribonuclease 4	rs1010460	1527	-0.227262	0.0357753	-6.35249	2.11863e-10	0.000354626	0.00401777	0.0882643	0.929667	-0.226908	0.0353897	-6.41169	1.43911e-10	-0.00156286	2.67953e-05	FALSE
SomaScan	14	14:20684758:20693547:clu_74465_+	ENSG00000214274,ENSG00000258818,ENSG00000259171	ANG,RNASE4,AL163636.3	4874-3	Angiogenin	rs1010460	1527	0.0766257	0.0360543	2.12528	0.0335629	0.00299411	0.00422448	0.708753	0.478477	0.0796198	0.0359221	2.21646	0.0266599	0.0376051	2.67953e-05	FALSE
SomaScan	14	14:20684758:20693547:clu_74465_+	ENSG00000214274,ENSG00000258818,ENSG00000259171	ANG,RNASE4,AL163636.3	5644-60	Ribonuclease 4	rs117730041	1521	0.166313	0.0905132	1.83744	0.0661449	0.00342676	0.00733025	0.467482	0.640155	0.169739	0.0901903	1.88201	0.059834	0.0201883	2.67953e-05	FALSE
SomaScan	14	14:20684758:20693547:clu_74465_+	ENSG00000214274,ENSG00000258818,ENSG00000259171	ANG,RNASE4,AL163636.3	4874-3	Angiogenin	rs117730041	1521	0.263847	0.0925231	2.85169	0.00434878	-0.00886633	0.00794714	-1.11566	0.264566	0.254981	0.0921874	2.7659	0.00567667	-0.0347725	2.67953e-05	FALSE
SomaScan	14	14:20781338:20781916:clu_74474_+	ENSG00000169413	RNASE6	5646-20	Ribonuclease K6	rs8003813	1448	0.258656	0.0371658	6.95953	3.41414e-12	-0.00234435	0.00374271	-0.626378	0.531067	0.256312	0.0369401	6.93859	3.96023e-12	-0.00914648	2.67953e-05	FALSE
SomaScan	14	14:100337104:100342498:clu_213536_-	ENSG00000140105	WARS1	9870-17	Tryptophan--tRNA ligase, cytoplasmic	rs8009765	1530	-0.255439	0.0511072	-4.9981	5.78991e-07	0.0398656	0.0345254	1.15467	0.248225	-0.215573	0.0404484	-5.32959	9.84367e-08	-0.184928	2.67953e-05	FALSE
SomaScan	14	14:100334955:100342498:clu_213536_-	ENSG00000140105	WARS1	9870-17	Tryptophan--tRNA ligase, cytoplasmic	rs724391	1531	-0.24101	0.0485121	-4.96803	6.76353e-07	0.0256106	0.029558	0.866451	0.386243	-0.215399	0.0403978	-5.33195	9.71617e-08	-0.118898	2.67953e-05	FALSE
SomaScan	14	14:100342571:100343275:clu_213532_-	ENSG00000140105	WARS1	9870-17	Tryptophan--tRNA ligase, cytoplasmic	rs7143218	1488	-0.228455	0.0414403	-5.51288	3.53013e-08	0.00463465	0.0062689	0.739308	0.45972	-0.223821	0.0410911	-5.44694	5.12429e-08	-0.020707	2.67953e-05	FALSE
SomaScan	14	14:100369258:100375283:clu_77090_+	ENSG00000140105 (OS)	WARS1 (OS)	9870-17	Tryptophan--tRNA ligase, cytoplasmic	rs12882934	1487	-0.255907	0.0415731	-6.15559	7.47969e-10	-0.00469618	0.00601532	-0.780703	0.434977	-0.260603	0.0410062	-6.35522	2.08126e-10	0.0180204	2.67953e-05	FALSE
SomaScan	14	14:100361921:100369087:clu_213532_-	ENSG00000140105	WARS1	9870-17	Tryptophan--tRNA ligase, cytoplasmic	rs10142340	1502	-0.226248	0.0411597	-5.49684	3.86655e-08	0.00940554	0.00555518	1.69311	0.0904342	-0.216843	0.0407427	-5.32225	1.02493e-07	-0.0433749	2.67953e-05	FALSE
SomaScan	14	14:100337152:100342414:clu_213537_-	ENSG00000140105	WARS1	9870-17	Tryptophan--tRNA ligase, cytoplasmic	rs534403424	1506	-0.191809	0.175812	-1.09099	0.275276	-0.00486	0.00805846	-0.603093	0.546447	-0.196669	0.175484	-1.12073	0.262405	0.0247116	2.67953e-05	FALSE
SomaScan	14	14:100337152:100342414:clu_213537_-	ENSG00000140105	WARS1	9870-17	Tryptophan--tRNA ligase, cytoplasmic	rs941927	1524	-0.222519	0.0405748	-5.48417	4.15407e-08	0.00381733	0.00365558	1.04425	0.296371	-0.218702	0.0406621	-5.37853	7.50985e-08	-0.0174545	2.67953e-05	FALSE
SomaScan	14	14:73988172:74011091:clu_212716_-	ENSG00000187097	ENTPD5	4437-56	Ectonucleoside triphosphate diphosphohydrolase 5	rs12100961	1495	-0.224635	0.0398608	-5.63549	1.74565e-08	0.00160213	0.00232301	0.689678	0.490397	-0.223033	0.0398898	-5.59123	2.25472e-08	-0.00718338	2.67953e-05	FALSE
SomaScan	14	14:73988172:74011091:clu_212716_-	ENSG00000187097	ENTPD5	4437-56	Ectonucleoside triphosphate diphosphohydrolase 5	rs1558175	1497	-0.285266	0.0409593	-6.96462	3.29282e-12	-0.00693392	0.00619827	-1.11869	0.263274	-0.2922	0.0406236	-7.19286	6.34495e-13	0.0237301	2.67953e-05	FALSE
SomaScan	14	14:73988172:74011091:clu_212716_-	ENSG00000187097	ENTPD5	4437-56	Ectonucleoside triphosphate diphosphohydrolase 5	rs11628320	1508	0.0597368	0.0364429	1.63919	0.101174	-0.00231318	0.00230367	-1.00413	0.315317	0.0574236	0.0364164	1.57686	0.114827	-0.0402828	2.67953e-05	FALSE
SomaScan	14	14:73988172:74011091:clu_212716_-	ENSG00000187097	ENTPD5	4437-56	Ectonucleoside triphosphate diphosphohydrolase 5	rs118139038	1524	-0.98313	0.0676265	-14.5377	6.99531e-48	-0.00468428	0.0125174	-0.374222	0.708239	-0.987814	0.066167	-14.9291	2.13122e-50	0.00474206	2.67953e-05	FALSE
SomaScan	14	14:74009192:74011091:clu_212716_-	ENSG00000187097	ENTPD5	4437-56	Ectonucleoside triphosphate diphosphohydrolase 5	rs59334504	1518	-0.282303	0.038401	-7.35145	1.96069e-13	-0.0038206	0.00820286	-0.465764	0.641385	-0.286124	0.0375885	-7.61201	2.69868e-14	0.0133529	2.67953e-05	FALSE
SomaScan	14	14:74007812:74011091:clu_212716_-	ENSG00000187097	ENTPD5	4437-56	Ectonucleoside triphosphate diphosphohydrolase 5	rs17093474	1510	-0.55069	0.0639231	-8.61489	7.0008e-18	-0.00329188	0.00764606	-0.430533	0.666808	-0.553982	0.0634816	-8.72666	2.62309e-18	0.00594221	2.67953e-05	FALSE
SomaScan	14	14:74007812:74011091:clu_212716_-	ENSG00000187097	ENTPD5	4437-56	Ectonucleoside triphosphate diphosphohydrolase 5	rs12893367	1521	-0.283471	0.037203	-7.61958	2.54507e-14	-0.00269547	0.00283958	-0.949249	0.342494	-0.286167	0.0373295	-7.66596	1.77493e-14	0.00941921	2.67953e-05	FALSE
SomaScan	14	14:55129300:55133211:clu_75612_+	ENSG00000131981	LGALS3	3066-12	Galectin-3	rs141460994	1505	-0.731786	0.0670833	-10.9086	1.04843e-27	-0.014109	0.0141725	-0.99552	0.319483	-0.745895	0.0663216	-11.2466	2.4059e-29	0.0189156	2.67953e-05	FALSE
SomaScan	14	14:55129300:55133211:clu_75612_+	ENSG00000131981	LGALS3	3066-12	Galectin-3	rs11851870	1532	-0.00132028	0.0576592	-0.0228979	0.981732	0.0962849	0.0351449	2.73965	0.00615043	0.0949646	0.0473676	2.00484	0.0449798	1.0139	2.67953e-05	FALSE
SomaScan	14	14:55129300:55133211:clu_75612_+	ENSG00000131981	LGALS3	3066-12	Galectin-3	rs9323283	1529	0.0874897	0.0529039	1.65375	0.0981788	-0.000647705	0.00396174	-0.16349	0.870133	0.086842	0.0531539	1.63379	0.102304	-0.00745843	2.67953e-05	FALSE
SomaScan	14	14:55133392:55137370:clu_75612_+	ENSG00000131981	LGALS3	3066-12	Galectin-3	rs34543433	1469	0.144342	0.14188	1.01736	0.308984	0.0249809	0.0167823	1.48853	0.136612	0.169323	0.142607	1.18734	0.235093	0.147534	2.67953e-05	FALSE
SomaScan	14	14:55133392:55137370:clu_75612_+	ENSG00000131981	LGALS3	3066-12	Galectin-3	rs80226907	1523	-0.691719	0.0659156	-10.494	9.20333e-26	-0.0163283	0.0150911	-1.08198	0.27926	-0.708047	0.0638651	-11.0866	1.45703e-28	0.0230611	2.67953e-05	FALSE
SomaScan	14	14:55133392:55137370:clu_75612_+	ENSG00000131981	LGALS3	3066-12	Galectin-3	rs57571649	1497	0.0244321	0.059427	0.411128	0.680978	0.0815762	0.0318695	2.5597	0.0104763	0.106008	0.0483198	2.19389	0.0282434	0.769527	2.67953e-05	FALSE
SomaScan	14	14:55129300:55137370:clu_75612_+	ENSG00000131981	LGALS3	3066-12	Galectin-3	rs75410433	1528	-0.730612	0.0674159	-10.8374	2.28924e-27	-0.00879335	0.018633	-0.471923	0.636981	-0.739406	0.064184	-11.5201	1.04509e-30	0.0118925	2.67953e-05	FALSE
SomaScan	14	14:55129300:55137370:clu_75612_+	ENSG00000131981	LGALS3	3066-12	Galectin-3	rs113179485	1481	0.0468616	0.0548816	0.853868	0.393178	0.00457552	0.00446135	1.02559	0.305085	0.0514371	0.0550217	0.934851	0.349865	0.0889536	2.67953e-05	FALSE
SomaScan	14	14:55129300:55137370:clu_75612_+	ENSG00000131981	LGALS3	3066-12	Galectin-3	rs56098354	1492	0.0513981	0.0507336	1.0131	0.311013	0.044067	0.0150982	2.91869	0.00351503	0.0954651	0.0486588	1.96193	0.0497709	0.461603	2.67953e-05	FALSE
SomaScan	14	14:55137391:55138045:clu_75612_+	ENSG00000131981	LGALS3	3066-12	Galectin-3	rs75464260	1531	-0.203572	0.189518	-1.07416	0.282753	0.00446027	0.0170524	0.261563	0.793658	-0.199112	0.190389	-1.04582	0.295646	-0.0224009	2.67953e-05	FALSE
SomaScan	14	14:55137391:55138045:clu_75612_+	ENSG00000131981	LGALS3	3066-12	Galectin-3	rs61178993	1492	-0.026993	0.0460378	-0.586322	0.557659	0.0280704	0.009218	3.04518	0.00232544	0.00107746	0.0452706	0.0238004	0.981012	26.0525	2.67953e-05	FALSE
SomaScan	14	14:55137391:55138045:clu_75612_+	ENSG00000131981	LGALS3	3066-12	Galectin-3	rs141460994	1505	-0.727955	0.0674025	-10.8001	3.43793e-27	-0.0179399	0.0112851	-1.58969	0.111904	-0.745895	0.0663721	-11.2381	2.65113e-29	0.0240515	2.67953e-05	FALSE
SomaScan	14	14:55137391:55138045:clu_75612_+	ENSG00000131981	LGALS3	3066-12	Galectin-3	rs67215571	1511	0.0892582	0.040677	2.19432	0.0282127	0.0278179	0.011749	2.36769	0.0178993	0.117076	0.0390965	2.99454	0.00274856	0.237605	2.67953e-05	FALSE
SomaScan	14	14:24631971:24632053:clu_211373_-	ENSG00000100453	GZMB	14041-13	Granzyme B	rs2273844	1525	-1.02048	0.0390738	-26.1169	2.34528e-150	-0.000468314	0.00390701	-0.119865	0.90459	-1.02095	0.0388045	-26.3101	1.46836e-152	0.000458703	2.67953e-05	FALSE
SomaScan	14	14:24631971:24632053:clu_211373_-	ENSG00000100453	GZMB	4133-54	Granzyme B	rs2273844	1525	0.657044	0.0393937	16.6789	1.86576e-62	-0.00296386	0.0043803	-0.676634	0.498638	0.65408	0.0392462	16.6661	2.31311e-62	-0.00453134	2.67953e-05	FALSE
SomaScan	14	14:24631214:24631858:clu_211373_-	ENSG00000100453	GZMB	14041-13	Granzyme B	rs2236338	1530	-0.971721	0.0398418	-24.3895	2.21123e-131	0.0014256	0.00306803	0.464664	0.642172	-0.970295	0.0397031	-24.4388	6.62517e-132	-0.00146924	2.67953e-05	FALSE
SomaScan	14	14:24631214:24631858:clu_211373_-	ENSG00000100453	GZMB	4133-54	Granzyme B	rs2236338	1530	0.6152	0.0389023	15.814	2.49202e-56	0.00117774	0.00332563	0.354139	0.723235	0.616378	0.0386148	15.9622	2.34265e-57	0.00191074	2.67953e-05	FALSE
SomaScan	15	15:81306545:81308605:clu_112068_+	ENSG00000172349	IL16	2774-10	Interleukin-16	rs17875502	1531	0.0628256	0.0401848	1.56342	0.117955	-0.0432777	0.0102441	-4.22464	2.39321e-05	0.0195479	0.0406812	0.480514	0.630862	-2.21393	2.67953e-05	TRUE
SomaScan	15	15:81306545:81308605:clu_112068_+	ENSG00000172349	IL16	2774-10	Interleukin-16	rs4778639	1525	-0.6405	0.0781784	-8.1928	2.55214e-16	-0.102498	0.0317882	-3.22441	0.00126232	-0.742998	0.0696365	-10.6697	1.41144e-26	0.137952	2.67953e-05	FALSE
SomaScan	15	15:81306545:81308605:clu_112068_+	ENSG00000172349	IL16	2774-10	Interleukin-16	rs17875585	1531	0.148399	0.136556	1.08672	0.277159	0.0928583	0.0218625	4.24737	2.16294e-05	0.241257	0.137456	1.75516	0.0792327	0.384894	2.67953e-05	TRUE
SomaScan	15	15:81303650:81305908:clu_112068_+	ENSG00000172349	IL16	2774-10	Interleukin-16	rs17875491	1491	0.0192775	0.0417365	0.461886	0.644163	-0.00707689	0.00650597	-1.08775	0.276704	0.0122006	0.0423444	0.288128	0.773248	-0.580043	2.67953e-05	FALSE
SomaScan	15	15:81303650:81305908:clu_112068_+	ENSG00000172349	IL16	2774-10	Interleukin-16	rs4778639	1525	-0.692999	0.0740263	-9.36153	7.8592e-21	-0.0499991	0.0209709	-2.38421	0.0171159	-0.742998	0.0702908	-10.5703	4.08992e-26	0.0672937	2.67953e-05	FALSE
SomaScan	15	15:81306547:81308605:clu_112068_+	ENSG00000172349	IL16	2774-10	Interleukin-16	rs4778639	1525	-0.75634	0.0710825	-10.6403	1.9346e-26	0.0133421	0.0141536	0.942664	0.345853	-0.742998	0.0705522	-10.5312	6.20521e-26	-0.0179571	2.67953e-05	FALSE
SomaScan	15	15:81297078:81299304:clu_112067_+	ENSG00000172349	IL16	2774-10	Interleukin-16	rs4778636	1530	-0.713205	0.0714297	-9.9847	1.77834e-23	-0.0163051	0.0094775	-1.7204	0.085359	-0.72951	0.0700752	-10.4104	2.22327e-25	0.0223508	2.67953e-05	FALSE
SomaScan	15	15:81297078:81299304:clu_112067_+	ENSG00000172349	IL16	2774-10	Interleukin-16	rs34460207	1529	0.342015	0.168925	2.02466	0.0429026	-0.0469214	0.0186969	-2.50958	0.0120875	0.295093	0.168535	1.75093	0.0799583	-0.159005	2.67953e-05	FALSE
SomaScan	15	15:79889354:79896872:clu_16357_-	ENSG00000136371,ENSG00000259332	MTHFS,ST20-MTHFS	14107-1	5-formyltetrahydrofolate cyclo-ligase	rs9888688	1516	-0.199972	0.0431958	-4.62942	3.66691e-06	-0.00495494	0.0130329	-0.380186	0.703807	-0.204927	0.0407872	-5.02429	5.05295e-07	0.0241791	2.67953e-05	FALSE
SomaScan	15	15:79889354:79896872:clu_16357_-	ENSG00000136371,ENSG00000259332	MTHFS,ST20-MTHFS	14107-1	5-formyltetrahydrofolate cyclo-ligase	rs6495449	1483	-0.0131799	0.0662573	-0.198919	0.842326	-0.0116272	0.00813123	-1.42995	0.152732	-0.0248071	0.0657894	-0.377068	0.706123	0.468706	2.67953e-05	FALSE
SomaScan	15	15:79889354:79896872:clu_16357_-	ENSG00000136371,ENSG00000259332	MTHFS,ST20-MTHFS	14107-1	5-formyltetrahydrofolate cyclo-ligase	rs200058464	1532	-0.472368	0.13825	-3.41678	0.000633665	-0.0140812	0.0105646	-1.33287	0.182575	-0.48645	0.13802	-3.52447	0.000424323	0.0289468	2.67953e-05	FALSE
SomaScan	15	15:79889354:79896872:clu_16357_-	ENSG00000136371,ENSG00000259332	MTHFS,ST20-MTHFS	14107-1	5-formyltetrahydrofolate cyclo-ligase	rs8039962	1508	0.134642	0.0389194	3.45952	0.000541141	0.00662468	0.0142417	0.465161	0.641816	0.141267	0.0362464	3.89741	9.72286e-05	0.0468948	2.67953e-05	FALSE
SomaScan	15	15:79889354:79896872:clu_16357_-	ENSG00000136371,ENSG00000259332	MTHFS,ST20-MTHFS	14107-1	5-formyltetrahydrofolate cyclo-ligase	rs72736556	1483	0.0914233	0.0477731	1.9137	0.0556586	0.0146838	0.0159502	0.920606	0.357256	0.106107	0.0456439	2.32467	0.0200895	0.138387	2.67953e-05	FALSE
SomaScan	15	15:79889354:79896872:clu_16357_-	ENSG00000136371,ENSG00000259332	MTHFS,ST20-MTHFS	14107-1	5-formyltetrahydrofolate cyclo-ligase	rs16971619	1528	0.0830851	0.0428138	1.94061	0.052305	-0.00430169	0.00306897	-1.40167	0.161013	0.0787834	0.0427192	1.84421	0.0651521	-0.0546015	2.67953e-05	FALSE
SomaScan	15	15:79889354:79896872:clu_16357_-	ENSG00000136371,ENSG00000259332	MTHFS,ST20-MTHFS	14107-1	5-formyltetrahydrofolate cyclo-ligase	rs72630421	1498	0.398474	0.128063	3.11155	0.00186107	0.0238348	0.0164385	1.44994	0.147076	0.422308	0.127793	3.30462	0.000951038	0.0564394	2.67953e-05	FALSE
SomaScan	15	15:79889354:79896791:clu_16357_-	ENSG00000136371,ENSG00000259332	MTHFS,ST20-MTHFS	14107-1	5-formyltetrahydrofolate cyclo-ligase	rs74532386	1516	-0.514597	0.153913	-3.34342	0.000827523	-0.00868915	0.0231789	-0.374873	0.707755	-0.523286	0.151358	-3.45727	0.000545679	0.016605	2.67953e-05	FALSE
SomaScan	15	15:79889354:79896791:clu_16357_-	ENSG00000136371,ENSG00000259332	MTHFS,ST20-MTHFS	14107-1	5-formyltetrahydrofolate cyclo-ligase	rs72478413	1510	0.0935864	0.0481748	1.94264	0.0520597	0.00794937	0.0175837	0.452087	0.651206	0.101536	0.0453679	2.23805	0.0252177	0.0782913	2.67953e-05	FALSE
SomaScan	15	15:79889354:79896791:clu_16357_-	ENSG00000136371,ENSG00000259332	MTHFS,ST20-MTHFS	14107-1	5-formyltetrahydrofolate cyclo-ligase	rs35512725	1531	0.0676761	0.0445583	1.51882	0.128808	0.000267674	0.00128779	0.207854	0.835343	0.0679438	0.0446226	1.52263	0.127851	0.00393964	2.67953e-05	FALSE
SomaScan	15	15:79889354:79896791:clu_16357_-	ENSG00000136371,ENSG00000259332	MTHFS,ST20-MTHFS	14107-1	5-formyltetrahydrofolate cyclo-ligase	rs36070199	1497	-0.122335	0.0471922	-2.59227	0.00953451	0.00204975	0.00214216	0.956859	0.338638	-0.120285	0.0471083	-2.55338	0.0106684	-0.0170407	2.67953e-05	FALSE
SomaScan	15	15:79889354:79896791:clu_16357_-	ENSG00000136371,ENSG00000259332	MTHFS,ST20-MTHFS	14107-1	5-formyltetrahydrofolate cyclo-ligase	rs58966963	1481	0.0586676	0.0417062	1.40669	0.159519	0.00306618	0.00304155	1.0081	0.313408	0.0617338	0.0418338	1.47569	0.140027	0.0496678	2.67953e-05	FALSE
SomaScan	15	15:79845442:79889093:clu_16357_-	ENSG00000136371,ENSG00000259332	MTHFS,ST20-MTHFS	14107-1	5-formyltetrahydrofolate cyclo-ligase	rs71409257	1532	-0.132108	0.0613466	-2.15347	0.0312821	-0.0327737	0.0164626	-1.9908	0.0465034	-0.164882	0.0594756	-2.77226	0.00556691	0.198771	2.67953e-05	FALSE
SomaScan	15	15:79845442:79889093:clu_16357_-	ENSG00000136371,ENSG00000259332	MTHFS,ST20-MTHFS	14107-1	5-formyltetrahydrofolate cyclo-ligase	rs584055	1513	0.0958479	0.0396134	2.41958	0.0155384	0.0199762	0.0107232	1.8629	0.0624759	0.115824	0.0379365	3.05311	0.00226485	0.17247	2.67953e-05	FALSE
SomaScan	15	15:79845442:79889093:clu_16357_-	ENSG00000136371,ENSG00000259332	MTHFS,ST20-MTHFS	14107-1	5-formyltetrahydrofolate cyclo-ligase	rs11856431	1520	-0.185584	0.0432902	-4.28698	1.81119e-05	-0.0151748	0.0160461	-0.945699	0.344302	-0.200759	0.0399997	-5.01901	5.19377e-07	0.0755871	2.67953e-05	FALSE
SomaScan	15	15:79845442:79889093:clu_16357_-	ENSG00000136371,ENSG00000259332	MTHFS,ST20-MTHFS	14107-1	5-formyltetrahydrofolate cyclo-ligase	rs12908347	1508	-0.00592101	0.0432346	-0.136951	0.89107	0.00820962	0.00435218	1.88632	0.0592515	0.00228861	0.0430851	0.0531184	0.957638	3.58716	2.67953e-05	FALSE
SomaScan	15	15:79845442:79889093:clu_16357_-	ENSG00000136371,ENSG00000259332	MTHFS,ST20-MTHFS	14107-1	5-formyltetrahydrofolate cyclo-ligase	rs8025803	1504	0.0772645	0.0423613	1.82394	0.0681612	-0.00753785	0.00421526	-1.78823	0.0737393	0.0697266	0.042409	1.64415	0.100146	-0.108106	2.67953e-05	FALSE
SomaScan	15	15:79845442:79889093:clu_16357_-	ENSG00000136371,ENSG00000259332	MTHFS,ST20-MTHFS	14107-1	5-formyltetrahydrofolate cyclo-ligase	rs72630421	1498	0.390694	0.127764	3.05794	0.00222865	0.0316143	0.0161739	1.95465	0.0506242	0.422308	0.127843	3.30334	0.000955404	0.0748607	2.67953e-05	FALSE
SomaScan	15	15:79845415:79889093:clu_16357_-	ENSG00000136371,ENSG00000259332	MTHFS,ST20-MTHFS	14107-1	5-formyltetrahydrofolate cyclo-ligase	rs34550290	1510	-0.210635	0.0402865	-5.22843	1.70954e-07	0.00279078	0.00392678	0.710705	0.477267	-0.207845	0.0399553	-5.20193	1.97228e-07	-0.0134272	2.67953e-05	FALSE
SomaScan	15	15:78939171:78944891:clu_16337_-	ENSG00000103811	CTSH	8465-52	Cathepsin H	rs34593439	1530	-1.17339	0.0489066	-23.9925	3.33272e-127	0.0309902	0.020139	1.53882	0.123849	-1.1424	0.0454399	-25.1409	1.7754e-139	-0.0271272	2.67953e-05	FALSE
SomaScan	15	15:78939171:78944891:clu_16337_-	ENSG00000103811	CTSH	8465-52	Cathepsin H	rs3217526	1529	0.0035562	0.107293	0.0331449	0.973559	0.112476	0.0212303	5.29789	1.17148e-07	0.116032	0.107177	1.08262	0.278976	0.969352	2.67953e-05	TRUE
SomaScan	15	15:78939171:78944891:clu_16337_-	ENSG00000103811	CTSH	8465-52	Cathepsin H	rs60250730	1442	0.324581	0.0530473	6.11872	9.43321e-10	-0.0492324	0.0117946	-4.17415	2.99107e-05	0.275349	0.053114	5.18411	2.17049e-07	-0.1788	2.67953e-05	FALSE
SomaScan	15	15:78939171:78944778:clu_16337_-	ENSG00000103811	CTSH	8465-52	Cathepsin H	rs34593439	1530	-1.18091	0.0486361	-24.2805	3.15112e-130	0.038507	0.0191677	2.00896	0.0445417	-1.1424	0.0454687	-25.125	2.6529e-139	-0.0337071	2.67953e-05	FALSE
SomaScan	15	15:78939171:78944778:clu_16337_-	ENSG00000103811	CTSH	8465-52	Cathepsin H	rs11072817	1527	-0.309927	0.0441174	-7.02505	2.13993e-12	-0.0405781	0.0138114	-2.93802	0.0033032	-0.350505	0.0435618	-8.04614	8.54429e-16	0.11577	2.67953e-05	FALSE
SomaScan	15	15:78939171:78944778:clu_16337_-	ENSG00000103811	CTSH	8465-52	Cathepsin H	rs3217526	1529	-4.59724e-05	0.107831	-0.000426339	0.99966	0.116078	0.0252548	4.59628	4.30092e-06	0.116032	0.107498	1.07938	0.280416	1.0004	2.67953e-05	TRUE
SomaScan	15	15:78931506:78932372:clu_16335_-	ENSG00000103811	CTSH	8465-52	Cathepsin H	rs62013198	1491	0.630677	0.0731941	8.6165	6.90341e-18	0.00301495	0.00904738	0.33324	0.738953	0.633692	0.073361	8.63799	5.72094e-18	0.00475776	2.67953e-05	FALSE
SomaScan	15	15:78931506:78932372:clu_16335_-	ENSG00000103811	CTSH	8465-52	Cathepsin H	rs34843303	1523	-1.10788	0.0463087	-23.9239	1.72666e-126	7.9601e-05	0.00389412	0.0204414	0.983691	-1.10781	0.0461572	-24.0007	2.73553e-127	-7.18547e-05	2.67953e-05	FALSE
SomaScan	15	15:78927781:78929412:clu_16335_-	ENSG00000103811	CTSH	8465-52	Cathepsin H	rs62013198	1491	0.632448	0.0731706	8.64347	5.45325e-18	0.00124414	0.00608523	0.204452	0.838	0.633692	0.0734232	8.63068	6.09879e-18	0.00196332	2.67953e-05	FALSE
SomaScan	15	15:78937423:78937686:clu_16336_-	ENSG00000103811	CTSH	8465-52	Cathepsin H	rs60250730	1442	0.277069	0.051904	5.3381	9.3925e-08	-0.00172008	0.00425374	-0.404368	0.685942	0.275349	0.0519496	5.30031	1.15608e-07	-0.0062469	2.67953e-05	FALSE
SomaScan	15	15:78937423:78939140:clu_16336_-	ENSG00000103811	CTSH	8465-52	Cathepsin H	rs60250730	1442	0.276018	0.0519452	5.31362	1.07466e-07	-0.000668775	0.00373751	-0.178936	0.857988	0.275349	0.0519515	5.30011	1.15733e-07	-0.00242883	2.67953e-05	FALSE
SomaScan	15	15:48331191:48332268:clu_110774_+	ENSG00000128951	DUT	9995-6	Deoxyuridine 5'-triphosphate nucleotidohydrolase, mitochondrial	rs140632941	1522	0.613979	0.358312	1.71353	0.0866148	0.0244668	0.0191419	1.27818	0.201184	0.638446	0.358508	1.78084	0.0749385	0.0383225	2.67953e-05	FALSE
SomaScan	15	15:48331191:48332268:clu_110774_+	ENSG00000128951	DUT	9995-6	Deoxyuridine 5'-triphosphate nucleotidohydrolase, mitochondrial	rs150221210	1484	0.255791	0.0571328	4.47712	7.56553e-06	0.00184581	0.0204825	0.0901163	0.928195	0.257637	0.0530557	4.85597	1.19802e-06	0.0071644	2.67953e-05	FALSE
SomaScan	15	15:48331795:48332268:clu_110774_+	ENSG00000128951	DUT	9995-6	Deoxyuridine 5'-triphosphate nucleotidohydrolase, mitochondrial	rs150221210	1484	0.262018	0.0549161	4.77124	1.83093e-06	-0.00438128	0.0149288	-0.293478	0.769157	0.257637	0.0530258	4.8587	1.18158e-06	-0.0170056	2.67953e-05	FALSE
SomaScan	15	15:48331726:48332268:clu_110774_+	ENSG00000128951	DUT	9995-6	Deoxyuridine 5'-triphosphate nucleotidohydrolase, mitochondrial	rs8032357	1483	0.230834	0.0524892	4.39774	1.09383e-05	-0.00246664	0.00251374	-0.981263	0.326463	0.228367	0.0525797	4.34325	1.40388e-05	-0.0108012	2.67953e-05	FALSE
SomaScan	16	16:30117784:30118047:clu_9728_-	ENSG00000102882	MAPK3	2855-49	Mitogen-activated protein kinase 3	rs28529403	1472	0.146176	0.0363601	4.02022	5.8145e-05	-0.00024959	0.00276495	-0.0902692	0.928073	0.145926	0.036276	4.02266	5.75448e-05	-0.00171039	2.67953e-05	FALSE
SomaScan	16	16:30114708:30115595:clu_9728_-	ENSG00000102882	MAPK3	2855-49	Mitogen-activated protein kinase 3	rs9319584	1491	0.0983627	0.0388875	2.52942	0.0114252	0.00206403	0.00363526	0.56778	0.570184	0.100427	0.0388294	2.58636	0.00969964	0.0205526	2.67953e-05	FALSE
SomaScan	16	16:5025685:5027135:clu_7766_-	ENSG00000103174	NAGPA	11208-15	N-acetylglucosamine-1-phosphodiester alpha-N-acetylglucosaminidase	rs9937510	1509	0.236708	0.0377111	6.27689	3.45404e-10	0.000269811	0.00692423	0.0389662	0.968917	0.236978	0.0369022	6.42179	1.34681e-10	0.00113855	2.67953e-05	FALSE
SomaScan	16	16:5028185:5028297:clu_7768_-	ENSG00000103174	NAGPA	11208-15	N-acetylglucosamine-1-phosphodiester alpha-N-acetylglucosaminidase	rs8060705	1510	0.122037	0.0549355	2.22145	0.0263202	-0.0109923	0.00692389	-1.58758	0.11238	0.111044	0.0546211	2.03299	0.0420532	-0.0989899	2.67953e-05	FALSE
SomaScan	16	16:5028185:5028297:clu_7768_-	ENSG00000103174	NAGPA	11208-15	N-acetylglucosamine-1-phosphodiester alpha-N-acetylglucosaminidase	rs2972272	1451	0.192422	0.039382	4.88606	1.02875e-06	0.0043181	0.00400383	1.07849	0.280814	0.196741	0.0390485	5.03837	4.69514e-07	0.0219482	2.67953e-05	FALSE
SomaScan	16	16:5028185:5028880:clu_7768_-	ENSG00000103174	NAGPA	11208-15	N-acetylglucosamine-1-phosphodiester alpha-N-acetylglucosaminidase	rs11076867	1474	0.234128	0.0377508	6.20194	5.57717e-10	0.00336075	0.00300148	1.1197	0.262843	0.237489	0.0376322	6.31079	2.77609e-10	0.0141512	2.67953e-05	FALSE
SomaScan	16	16:5028365:5028880:clu_7768_-	ENSG00000103174	NAGPA	11208-15	N-acetylglucosamine-1-phosphodiester alpha-N-acetylglucosaminidase	rs2102065	1458	0.221518	0.0377579	5.8668	4.44289e-09	-0.00136854	0.00232312	-0.589096	0.555797	0.22015	0.0378084	5.82278	5.78778e-09	-0.00621642	2.67953e-05	FALSE
