## Supplementary tables for "Genetic determinants of blood gene expression and splicing and their contribution to molecular phenotypes and health outcomes" (part 60 of 63)

### Sheet: Table_S18 (continued)
Table S18. Mediation results with splicing as mediator.
SomaScan	16	16:5025601:5027135:clu_7766_-	ENSG00000103174	NAGPA	11208-15	N-acetylglucosamine-1-phosphodiester alpha-N-acetylglucosaminidase	rs2102065	1458	0.224674	0.0380531	5.90423	3.54308e-09	-0.00452442	0.00369125	-1.22572	0.220305	0.22015	0.0377808	5.82703	5.6424e-09	-0.0205516	2.67953e-05	FALSE
SomaScan	16	16:1357832:1361743:clu_78233_+	ENSG00000090581	GNPTG	10666-7	N-acetylglucosamine-1-phosphotransferase subunit gamma	rs4017785	1498	0.216192	0.0639163	3.38242	0.0007185	-0.00249025	0.00823852	-0.302269	0.762447	0.213702	0.0632835	3.37689	0.000733098	-0.0116529	2.67953e-05	FALSE
SomaScan	16	16:1352306:1361743:clu_78233_+	ENSG00000090581	GNPTG	10666-7	N-acetylglucosamine-1-phosphotransferase subunit gamma	rs4017785	1498	0.21319	0.0637241	3.34552	0.000821291	0.00051136	0.00697085	0.073357	0.941522	0.213702	0.0632817	3.37699	0.000732835	0.00239287	2.67953e-05	FALSE
SomaScan	16	16:69713129:69714964:clu_11339_-	ENSG00000181019	NQO1	9837-60	NAD(P)H dehydrogenase [quinone] 1	rs1131341	1531	-0.534756	0.105739	-5.05733	4.25165e-07	-0.00461134	0.00727749	-0.633644	0.526313	-0.539368	0.106124	-5.08241	3.72671e-07	0.00854953	2.67953e-05	FALSE
SomaScan	16	16:67990939:67991115:clu_11096_-	ENSG00000167261	DPEP2	8327-26	Dipeptidase 2	rs150660813	1526	1.05555	0.320536	3.29307	0.00099099	0.0126893	0.031446	0.403525	0.686562	1.06824	0.316149	3.3789	0.000727759	0.0118787	2.67953e-05	FALSE
SomaScan	16	16:67990939:67991115:clu_11096_-	ENSG00000167261	DPEP2	8327-26	Dipeptidase 2	rs192381750	1513	-0.267247	0.146304	-1.82665	0.0677525	-0.0128724	0.0170219	-0.756227	0.449513	-0.280119	0.146457	-1.91264	0.0557936	0.0459533	2.67953e-05	FALSE
SomaScan	16	16:67989398:67990821:clu_11097_-	ENSG00000167261	DPEP2	8327-26	Dipeptidase 2	rs150660813	1526	1.09663	0.328294	3.34039	0.000836622	-0.0283928	0.0354209	-0.801583	0.422794	1.06824	0.321782	3.31975	0.000900991	-0.0265791	2.67953e-05	FALSE
SomaScan	16	16:72056631:72059114:clu_83130_+	ENSG00000257017	HP	3054-3	Haptoglobin	rs35063109	1531	-0.542805	0.0713843	-7.60398	2.87167e-14	0.0905716	0.0222109	4.0778	4.54637e-05	-0.452233	0.0744964	-6.07054	1.27483e-09	-0.200276	2.67953e-05	FALSE
SomaScan	16	16:72056631:72059114:clu_83130_+	ENSG00000257017	HP	7905-30	Haptoglobin	rs35063109	1531	-0.495986	0.0720199	-6.88679	5.70644e-12	0.0830829	0.0206244	4.02838	5.61613e-05	-0.412903	0.0747153	-5.52635	3.26956e-08	-0.201216	2.67953e-05	FALSE
SomaScan	16	16:72056631:72059114:clu_83130_+	ENSG00000257017	HP	3054-3	Haptoglobin	rs763665	1478	1.01558	0.0420982	24.1241	1.3972e-128	-0.277449	0.0272703	-10.174	2.58926e-24	0.738132	0.0467477	15.7897	3.66278e-56	-0.37588	2.67953e-05	TRUE
SomaScan	16	16:72056631:72059114:clu_83130_+	ENSG00000257017	HP	7905-30	Haptoglobin	rs763665	1478	0.924515	0.0443347	20.8531	1.42895e-96	-0.253006	0.0259918	-9.73408	2.15758e-22	0.671508	0.0472211	14.2205	6.83551e-46	-0.376773	2.67953e-05	TRUE
SomaScan	16	16:72056631:72059114:clu_83130_+	ENSG00000257017	HP	3054-3	Haptoglobin	rs56030533	1531	0.68971	0.0869111	7.93581	2.09119e-15	0.193782	0.0318579	6.08269	1.18185e-09	0.883492	0.0860614	10.2658	1.00453e-24	0.219336	2.67953e-05	TRUE
SomaScan	16	16:72056631:72059114:clu_83130_+	ENSG00000257017	HP	7905-30	Haptoglobin	rs56030533	1531	0.58658	0.0894516	6.55752	5.47111e-11	0.179461	0.0308169	5.82348	5.76355e-09	0.766041	0.0881717	8.68807	3.68662e-18	0.234271	2.67953e-05	TRUE
SomaScan	16	16:72056631:72059114:clu_83130_+	ENSG00000257017	HP	3054-3	Haptoglobin	rs217181	1532	0.9541	0.0526401	18.1249	2.02553e-73	-0.0945515	0.0389196	-2.42941	0.0151235	0.859548	0.0362446	23.7152	2.51399e-124	-0.110001	2.67953e-05	FALSE
SomaScan	16	16:72056631:72059114:clu_83130_+	ENSG00000257017	HP	7905-30	Haptoglobin	rs217181	1532	0.875824	0.0533241	16.4246	1.27617e-60	-0.0867652	0.0388367	-2.2341	0.0254764	0.789059	0.0372456	21.1853	1.30481e-99	-0.10996	2.67953e-05	FALSE
SomaScan	16	16:72056631:72059114:clu_83130_+	ENSG00000257017	HP	3054-3	Haptoglobin	rs35794819	1532	0.577521	0.101139	5.71017	1.12864e-08	-0.175363	0.0394037	-4.45041	8.57081e-06	0.402158	0.10607	3.79145	0.000149771	-0.436054	2.67953e-05	TRUE
SomaScan	16	16:72056631:72059114:clu_83130_+	ENSG00000257017	HP	7905-30	Haptoglobin	rs35794819	1532	0.542698	0.103874	5.22459	1.74541e-07	-0.161253	0.0369479	-4.36433	1.27513e-05	0.381445	0.108099	3.52866	0.000417675	-0.422743	2.67953e-05	TRUE
SomaScan	16	16:72056631:72057392:clu_83130_+	ENSG00000257017	HP	3054-3	Haptoglobin	rs35063109	1531	-0.560174	0.0698988	-8.01408	1.10969e-15	0.107941	0.0255759	4.2204	2.43865e-05	-0.452233	0.0739018	-6.11938	9.39373e-10	-0.238684	2.67953e-05	TRUE
SomaScan	16	16:72056631:72057392:clu_83130_+	ENSG00000257017	HP	7905-30	Haptoglobin	rs35063109	1531	-0.511485	0.0705461	-7.25037	4.15648e-13	0.0985824	0.0236204	4.17362	2.99796e-05	-0.412903	0.0740061	-5.57931	2.41475e-08	-0.238754	2.67953e-05	FALSE
SomaScan	16	16:72056631:72057392:clu_83130_+	ENSG00000257017	HP	3054-3	Haptoglobin	rs763665	1478	1.03994	0.0416118	24.9914	7.58211e-138	-0.301806	0.0268546	-11.2385	2.6382e-29	0.738132	0.045695	16.1535	1.07374e-58	-0.408878	2.67953e-05	TRUE
SomaScan	16	16:72056631:72057392:clu_83130_+	ENSG00000257017	HP	7905-30	Haptoglobin	rs763665	1478	0.94558	0.0438313	21.5731	3.21091e-103	-0.274072	0.0254685	-10.7612	5.24777e-27	0.671508	0.0462096	14.5318	7.61929e-48	-0.408143	2.67953e-05	TRUE
SomaScan	16	16:72056631:72057392:clu_83130_+	ENSG00000257017	HP	3054-3	Haptoglobin	rs34042070	1501	-0.769331	0.0396554	-19.4004	7.65443e-84	-0.00273694	0.0123041	-0.222442	0.82397	-0.772068	0.0412685	-18.7084	4.2285e-78	0.00354495	2.67953e-05	FALSE
SomaScan	16	16:72056631:72057392:clu_83130_+	ENSG00000257017	HP	7905-30	Haptoglobin	rs34042070	1501	-0.741407	0.0402566	-18.417	9.59567e-76	-0.00249221	0.0112066	-0.222387	0.824012	-0.743899	0.0415073	-17.9221	7.92381e-72	0.0033502	2.67953e-05	FALSE
SomaScan	16	16:72056631:72057392:clu_83130_+	ENSG00000257017	HP	3054-3	Haptoglobin	rs56030533	1531	0.670583	0.0845425	7.9319	2.15819e-15	0.212909	0.0352543	6.03924	1.54842e-09	0.883492	0.0848338	10.4144	2.13176e-25	0.240986	2.67953e-05	TRUE
SomaScan	16	16:72056631:72057392:clu_83130_+	ENSG00000257017	HP	7905-30	Haptoglobin	rs56030533	1531	0.569926	0.0884741	6.44173	1.18118e-10	0.196115	0.0336134	5.83444	5.39716e-09	0.766041	0.088098	8.69533	3.45813e-18	0.256011	2.67953e-05	TRUE
SomaScan	16	16:72056631:72057392:clu_83130_+	ENSG00000257017	HP	3054-3	Haptoglobin	rs217181	1532	0.955208	0.054158	17.6374	1.27144e-69	-0.0956594	0.0408426	-2.34215	0.0191732	0.859548	0.0362422	23.7168	2.41942e-124	-0.11129	2.67953e-05	FALSE
SomaScan	16	16:72056631:72057392:clu_83130_+	ENSG00000257017	HP	7905-30	Haptoglobin	rs217181	1532	0.878965	0.0548645	16.0206	9.1705e-58	-0.0899053	0.0405258	-2.21847	0.0265226	0.789059	0.0372326	21.1927	1.11459e-99	-0.11394	2.67953e-05	FALSE
SomaScan	16	16:72056631:72057392:clu_83130_+	ENSG00000257017	HP	3054-3	Haptoglobin	rs35794819	1532	0.62184	0.102342	6.07612	1.23123e-09	-0.219682	0.0385693	-5.69576	1.22821e-08	0.402158	0.105933	3.79634	0.000146846	-0.546257	2.67953e-05	TRUE
SomaScan	16	16:72056631:72057392:clu_83130_+	ENSG00000257017	HP	7905-30	Haptoglobin	rs35794819	1532	0.582587	0.105098	5.54324	2.96919e-08	-0.201142	0.0361656	-5.56169	2.67181e-08	0.381445	0.108046	3.5304	0.000414924	-0.527316	2.67953e-05	TRUE
SomaScan	16	16:72057466:72058254:clu_83129_+	ENSG00000257017	HP	3054-3	Haptoglobin	rs75203664	1528	0.425746	0.0847719	5.02226	5.10674e-07	0.469974	0.069443	6.76777	1.30783e-11	0.89572	0.108559	8.25098	1.57105e-16	0.524688	2.67953e-05	TRUE
SomaScan	16	16:72057466:72058254:clu_83129_+	ENSG00000257017	HP	7905-30	Haptoglobin	rs75203664	1528	0.342142	0.0908246	3.76706	0.000165181	0.432056	0.0642343	6.72625	1.74096e-11	0.774198	0.109545	7.06741	1.57855e-12	0.558069	2.67953e-05	TRUE
SomaScan	16	16:72057466:72058254:clu_83129_+	ENSG00000257017	HP	3054-3	Haptoglobin	rs3794695	1518	-0.611297	0.0366071	-16.6989	1.33598e-62	-0.144136	0.0240607	-5.9905	2.09198e-09	-0.755432	0.0425424	-17.7572	1.51716e-70	0.190799	2.67953e-05	TRUE
SomaScan	16	16:72057466:72058254:clu_83129_+	ENSG00000257017	HP	7905-30	Haptoglobin	rs3794695	1518	-0.595734	0.0381227	-15.6267	4.7871e-55	-0.13127	0.0219844	-5.97105	2.35738e-09	-0.727004	0.0425378	-17.0908	1.7389e-65	0.180563	2.67953e-05	TRUE
SomaScan	16	16:72057466:72058254:clu_83129_+	ENSG00000257017	HP	3054-3	Haptoglobin	rs217181	1532	0.356341	0.0448941	7.93737	2.06521e-15	0.503207	0.0326267	15.4232	1.14307e-53	0.859548	0.0374753	22.9364	2.01601e-116	0.585433	2.67953e-05	TRUE
SomaScan	16	16:72057466:72058254:clu_83129_+	ENSG00000257017	HP	7905-30	Haptoglobin	rs217181	1532	0.328412	0.0472193	6.95504	3.52458e-12	0.460647	0.0328673	14.0154	1.2552e-44	0.789059	0.0383558	20.5721	4.8835e-94	0.583793	2.67953e-05	TRUE
SomaScan	16	16:72057466:72058254:clu_83129_+	ENSG00000257017	HP	3054-3	Haptoglobin	rs9302635	1510	0.475858	0.037065	12.8385	9.97908e-38	0.305909	0.0251773	12.1502	5.72228e-34	0.781767	0.0411778	18.9852	2.26155e-80	0.391304	2.67953e-05	TRUE
SomaScan	16	16:72057466:72058254:clu_83129_+	ENSG00000257017	HP	7905-30	Haptoglobin	rs9302635	1510	0.424558	0.0390359	10.8761	1.49862e-27	0.281673	0.023962	11.755	6.65832e-32	0.706231	0.0419876	16.82	1.74273e-63	0.39884	2.67953e-05	TRUE
SomaScan	16	16:72058355:72059114:clu_83130_+	ENSG00000257017	HP	3054-3	Haptoglobin	rs35063109	1531	-0.494342	0.071931	-6.87245	6.31092e-12	0.0421091	0.0141614	2.97352	0.00294407	-0.452233	0.0721223	-6.27037	3.60202e-10	-0.0931137	2.67953e-05	FALSE
SomaScan	16	16:72058355:72059114:clu_83130_+	ENSG00000257017	HP	7905-30	Haptoglobin	rs35063109	1531	-0.450418	0.0723418	-6.22625	4.77743e-10	0.037515	0.0135162	2.77557	0.00551058	-0.412903	0.0725196	-5.69368	1.24332e-08	-0.0908566	2.67953e-05	FALSE
SomaScan	16	16:72058355:72059114:clu_83130_+	ENSG00000257017	HP	3054-3	Haptoglobin	rs763665	1478	1.05749	0.0465365	22.7239	2.5991e-114	-0.319361	0.0299045	-10.6794	1.27129e-26	0.738132	0.0458859	16.0862	3.18595e-58	-0.432661	2.67953e-05	TRUE
SomaScan	16	16:72058355:72059114:clu_83130_+	ENSG00000257017	HP	7905-30	Haptoglobin	rs763665	1478	0.958945	0.0489205	19.6021	1.48398e-85	-0.287437	0.0292519	-9.82625	8.67913e-23	0.671508	0.0464136	14.4679	1.93261e-47	-0.428047	2.67953e-05	TRUE
SomaScan	16	16:72058355:72059114:clu_83130_+	ENSG00000257017	HP	3054-3	Haptoglobin	rs56030533	1531	0.843569	0.090294	9.34248	9.41072e-21	0.0399225	0.0209797	1.90292	0.0570514	0.883492	0.0882551	10.0107	1.36839e-23	0.0451872	2.67953e-05	FALSE
SomaScan	16	16:72058355:72059114:clu_83130_+	ENSG00000257017	HP	7905-30	Haptoglobin	rs56030533	1531	0.730165	0.0910368	8.02054	1.05279e-15	0.0358766	0.0205083	1.74937	0.0802272	0.766041	0.0888488	8.62186	6.58765e-18	0.0468338	2.67953e-05	FALSE
SomaScan	16	16:72058355:72059114:clu_83130_+	ENSG00000257017	HP	3054-3	Haptoglobin	rs217181	1532	1.00945	0.0432421	23.3442	1.57887e-120	-0.149903	0.0251255	-5.96618	2.42868e-09	0.859548	0.0363208	23.6655	8.18e-124	-0.174398	2.67953e-05	TRUE
SomaScan	16	16:72058355:72059114:clu_83130_+	ENSG00000257017	HP	7905-30	Haptoglobin	rs217181	1532	0.929236	0.0441691	21.0381	2.93726e-98	-0.140176	0.0249412	-5.62026	1.90668e-08	0.789059	0.0373799	21.1092	6.54892e-99	-0.17765	2.67953e-05	TRUE
SomaScan	16	16:72058355:72059114:clu_83130_+	ENSG00000257017	HP	3054-3	Haptoglobin	rs35794819	1532	0.515307	0.103018	5.00212	5.67034e-07	-0.113148	0.0345653	-3.27346	0.0010624	0.402158	0.100789	3.99009	6.60469e-05	-0.281352	2.67953e-05	FALSE
SomaScan	16	16:72058355:72059114:clu_83130_+	ENSG00000257017	HP	7905-30	Haptoglobin	rs35794819	1532	0.483282	0.105241	4.59213	4.38735e-06	-0.101838	0.0332552	-3.0623	0.00219643	0.381445	0.103288	3.69301	0.000221618	-0.266978	2.67953e-05	FALSE
SomaScan	16	16:72056243:72058254:clu_83129_+	ENSG00000257017	HP	3054-3	Haptoglobin	rs4788594	1509	-0.048933	0.0348936	-1.40235	0.160811	-0.105321	0.0156818	-6.71616	1.86579e-11	-0.154254	0.0371067	-4.15705	3.2239e-05	0.682777	2.67953e-05	TRUE
SomaScan	16	16:72056243:72058254:clu_83129_+	ENSG00000257017	HP	7905-30	Haptoglobin	rs4788594	1509	-0.0270432	0.0353303	-0.76544	0.444009	-0.0967474	0.0146045	-6.62451	3.48406e-11	-0.123791	0.0372647	-3.32193	0.000893977	0.78154	2.67953e-05	TRUE
SomaScan	16	16:72056243:72058254:clu_83129_+	ENSG00000257017	HP	3054-3	Haptoglobin	rs217181	1532	0.686007	0.0426658	16.0786	3.60292e-58	0.173541	0.0226379	7.66596	1.77503e-14	0.859548	0.037213	23.0981	4.8402e-118	0.201898	2.67953e-05	TRUE
SomaScan	16	16:72056243:72058254:clu_83129_+	ENSG00000257017	HP	7905-30	Haptoglobin	rs217181	1532	0.630388	0.0441672	14.2728	3.23447e-46	0.158671	0.0228538	6.94285	3.8426e-12	0.789059	0.0380939	20.7135	2.61621e-95	0.201089	2.67953e-05	TRUE
SomaScan	16	16:72056243:72058254:clu_83129_+	ENSG00000257017	HP	3054-3	Haptoglobin	rs9302635	1510	0.66506	0.0373935	17.7855	9.15801e-71	0.116707	0.0181021	6.44715	1.1397e-10	0.781767	0.0400009	19.5437	4.66316e-85	0.149286	2.67953e-05	TRUE
SomaScan	16	16:72056243:72058254:clu_83129_+	ENSG00000257017	HP	7905-30	Haptoglobin	rs9302635	1510	0.598814	0.0387942	15.4356	9.42545e-54	0.107417	0.0170924	6.28448	3.28951e-10	0.706231	0.0408772	17.2769	7.02639e-67	0.152099	2.67953e-05	TRUE
SomaScan	16	16:72059188:72060112:clu_83129_+	ENSG00000257017	HP	3054-3	Haptoglobin	rs12924886	1497	-0.732991	0.0405867	-18.0599	6.5959e-73	-0.0118501	0.0095251	-1.2441	0.213465	-0.744841	0.041977	-17.744	1.91754e-70	0.0159096	2.67953e-05	FALSE
SomaScan	16	16:72059188:72060112:clu_83129_+	ENSG00000257017	HP	7905-30	Haptoglobin	rs12924886	1497	-0.704268	0.0411973	-17.095	1.61675e-65	-0.0109076	0.00879952	-1.23957	0.215136	-0.715176	0.0423379	-16.8921	5.14308e-64	0.0152516	2.67953e-05	FALSE
SomaScan	16	16:72059188:72060112:clu_83129_+	ENSG00000257017	HP	3054-3	Haptoglobin	rs56030533	1531	0.791451	0.0901189	8.7823	1.60159e-18	0.0920405	0.0261491	3.51984	0.000431815	0.883492	0.0919489	9.60851	7.36044e-22	0.104178	2.67953e-05	FALSE
SomaScan	16	16:72059188:72060112:clu_83129_+	ENSG00000257017	HP	7905-30	Haptoglobin	rs56030533	1531	0.681138	0.0909837	7.48637	7.08061e-14	0.084904	0.0247039	3.43687	0.000588477	0.766041	0.0922572	8.30332	1.0124e-16	0.110835	2.67953e-05	FALSE
SomaScan	16	16:72059188:72060112:clu_83129_+	ENSG00000257017	HP	3054-3	Haptoglobin	rs217181	1532	0.834817	0.038541	21.6605	4.84184e-104	0.0247315	0.0153894	1.60705	0.108044	0.859548	0.0361089	23.8044	3.01041e-125	0.0287727	2.67953e-05	FALSE
SomaScan	16	16:72059188:72060112:clu_83129_+	ENSG00000257017	HP	7905-30	Haptoglobin	rs217181	1532	0.766506	0.039902	19.2097	3.07046e-82	0.0225537	0.01551	1.45414	0.145908	0.789059	0.0371384	21.2464	3.55556e-100	0.028583	2.67953e-05	FALSE
SomaScan	16	16:72057466:72060112:clu_83129_+	ENSG00000257017	HP	3054-3	Haptoglobin	rs8062041	1494	-0.161541	0.0399902	-4.03951	5.35629e-05	0.100844	0.0166207	6.0674	1.29998e-09	-0.0606965	0.0411993	-1.47324	0.140686	-1.66146	2.67953e-05	TRUE
SomaScan	16	16:72057466:72060112:clu_83129_+	ENSG00000257017	HP	7905-30	Haptoglobin	rs8062041	1494	-0.177125	0.0398875	-4.44061	8.97033e-06	0.0944972	0.0158051	5.9789	2.24655e-09	-0.0826276	0.0408371	-2.02335	0.0430372	-1.14365	2.67953e-05	TRUE
SomaScan	16	16:72057466:72060112:clu_83129_+	ENSG00000257017	HP	3054-3	Haptoglobin	rs217181	1532	0.769088	0.0364623	21.0927	9.28551e-99	0.0904597	0.0128793	7.02364	2.16155e-12	0.859548	0.036335	23.6562	1.01927e-123	0.105241	2.67953e-05	TRUE
SomaScan	16	16:72057466:72060112:clu_83129_+	ENSG00000257017	HP	7905-30	Haptoglobin	rs217181	1532	0.704712	0.0373631	18.8612	2.37918e-79	0.0843472	0.0125334	6.72978	1.69924e-11	0.789059	0.0371598	21.2342	4.61216e-100	0.106896	2.67953e-05	TRUE
SomaScan	16	16:72057466:72060112:clu_83129_+	ENSG00000257017	HP	3054-3	Haptoglobin	rs9302635	1510	0.652934	0.0417502	15.6391	3.94493e-55	0.128833	0.0180661	7.1312	9.94981e-13	0.781767	0.039866	19.6099	1.27307e-85	0.164797	2.67953e-05	TRUE
SomaScan	16	16:72057466:72060112:clu_83129_+	ENSG00000257017	HP	7905-30	Haptoglobin	rs9302635	1510	0.584525	0.0433115	13.4958	1.65454e-41	0.121705	0.0181835	6.69315	2.18411e-11	0.706231	0.0410238	17.2151	2.04464e-66	0.172331	2.67953e-05	TRUE
SomaScan	16	16:72057466:72059143:clu_83129_+	ENSG00000257017	HP	3054-3	Haptoglobin	rs763665	1478	0.772513	0.0443108	17.434	4.55713e-68	-0.034381	0.0154583	-2.22411	0.0261408	0.738132	0.0409922	18.0067	1.72752e-72	-0.0465784	2.67953e-05	FALSE
SomaScan	16	16:72057466:72059143:clu_83129_+	ENSG00000257017	HP	7905-30	Haptoglobin	rs763665	1478	0.700877	0.0459041	15.2683	1.24416e-52	-0.0293686	0.0161245	-1.82137	0.0685509	0.671508	0.0423912	15.8407	1.62904e-56	-0.0437353	2.67953e-05	FALSE
SomaScan	16	16:72057466:72059143:clu_83129_+	ENSG00000257017	HP	3054-3	Haptoglobin	rs6499560	1516	-0.118963	0.0427984	-2.7796	0.00544259	0.0519955	0.0141176	3.68302	0.000230484	-0.066967	0.0410705	-1.63054	0.102988	-0.776434	2.67953e-05	FALSE
SomaScan	16	16:72057466:72059143:clu_83129_+	ENSG00000257017	HP	7905-30	Haptoglobin	rs6499560	1516	-0.139386	0.0424691	-3.28207	0.00103049	0.0513727	0.0144458	3.55625	0.000376188	-0.0880137	0.0407069	-2.16213	0.0306079	-0.58369	2.67953e-05	FALSE
SomaScan	16	16:72056243:72056530:clu_83129_+	ENSG00000257017	HP	3054-3	Haptoglobin	rs217181	1532	0.811945	0.0384092	21.1394	3.458e-99	0.0476034	0.0113479	4.19489	2.72998e-05	0.859548	0.0367889	23.3643	9.85359e-121	0.0553819	2.67953e-05	FALSE
SomaScan	16	16:72056243:72056530:clu_83129_+	ENSG00000257017	HP	7905-30	Haptoglobin	rs217181	1532	0.745672	0.0395392	18.859	2.47639e-79	0.0433877	0.0113692	3.81624	0.0001355	0.789059	0.0377226	20.9174	3.71854e-97	0.0549866	2.67953e-05	FALSE
SomaScan	16	16:72056243:72056530:clu_83129_+	ENSG00000257017	HP	3054-3	Haptoglobin	rs9302635	1510	0.745187	0.0376905	19.7712	5.27014e-87	0.03658	0.0103511	3.53392	0.000409443	0.781767	0.0384779	20.3173	9.03972e-92	0.0467914	2.67953e-05	FALSE
SomaScan	16	16:72056243:72056530:clu_83129_+	ENSG00000257017	HP	7905-30	Haptoglobin	rs9302635	1510	0.672659	0.0391675	17.1739	4.16355e-66	0.0335712	0.00978677	3.43027	0.000602987	0.706231	0.039799	17.7449	1.88623e-70	0.0475358	2.67953e-05	FALSE
SomaScan	17	17:80101625:80101811:clu_69610_+	ENSG00000171298	GAA	9385-4	Lysosomal alpha-glucosidase	rs386834236	1530	-1.18285	0.0730732	-16.1872	6.20615e-59	0.156257	0.0351753	4.44223	8.90331e-06	-1.0266	0.0653585	-15.7071	1.35138e-55	-0.152209	2.67953e-05	TRUE
SomaScan	17	17:80101625:80101811:clu_69610_+	ENSG00000171298	GAA	9385-4	Lysosomal alpha-glucosidase	rs2278620	1527	-0.25197	0.0410088	-6.1443	8.03174e-10	-0.0126969	0.0182707	-0.694932	0.487098	-0.264667	0.0374996	-7.05788	1.69066e-12	0.047973	2.67953e-05	FALSE
SomaScan	17	17:80101625:80101811:clu_69610_+	ENSG00000171298	GAA	9385-4	Lysosomal alpha-glucosidase	rs12942941	1463	0.11803	0.0380752	3.09992	0.00193573	0.0332848	0.011651	2.85682	0.00427907	0.151315	0.0363893	4.15823	3.2072e-05	0.21997	2.67953e-05	FALSE
SomaScan	17	17:80101625:80101811:clu_69610_+	ENSG00000171298	GAA	9385-4	Lysosomal alpha-glucosidase	rs117669530	1530	0.234838	0.105774	2.22019	0.0264056	0.00111376	0.00876292	0.127099	0.898862	0.235952	0.106165	2.2225	0.0262496	0.00472029	2.67953e-05	FALSE
SomaScan	17	17:80101890:80104555:clu_69610_+	ENSG00000171298	GAA	9385-4	Lysosomal alpha-glucosidase	rs386834236	1530	-0.944915	0.062293	-15.1689	5.6825e-52	-0.0816799	0.030312	-2.69464	0.00704657	-1.0266	0.0617435	-16.6268	4.46012e-62	0.0795639	2.67953e-05	FALSE
SomaScan	17	17:80101890:80104555:clu_69610_+	ENSG00000171298	GAA	9385-4	Lysosomal alpha-glucosidase	rs34746710	1524	-0.242329	0.042651	-5.68167	1.33383e-08	-0.0249289	0.017868	-1.39517	0.162965	-0.267258	0.0375003	-7.12682	1.02715e-12	0.0932766	2.67953e-05	FALSE
SomaScan	17	17:80101890:80104555:clu_69610_+	ENSG00000171298	GAA	9385-4	Lysosomal alpha-glucosidase	rs117669530	1530	0.227488	0.104048	2.18638	0.0287876	0.00846426	0.0110432	0.766466	0.443399	0.235952	0.104326	2.26169	0.0237168	0.0358728	2.67953e-05	FALSE
SomaScan	17	17:80105132:80105749:clu_69610_+	ENSG00000171298	GAA	9385-4	Lysosomal alpha-glucosidase	rs386834236	1530	-1.07421	0.0656394	-16.3653	3.38281e-60	0.047614	0.0244008	1.95133	0.0510174	-1.0266	0.0641147	-16.0118	1.05625e-57	-0.0463805	2.67953e-05	FALSE
SomaScan	17	17:80105132:80105749:clu_69610_+	ENSG00000171298	GAA	9385-4	Lysosomal alpha-glucosidase	rs2278620	1527	-0.260597	0.0383816	-6.78965	1.12409e-11	-0.00407024	0.00747401	-0.544586	0.586039	-0.264667	0.0375554	-7.04738	1.82315e-12	0.0153787	2.67953e-05	FALSE
SomaScan	17	17:80105132:80105749:clu_69610_+	ENSG00000171298	GAA	9385-4	Lysosomal alpha-glucosidase	rs1042397	1470	0.190897	0.0378068	5.04929	4.43447e-07	0.00739433	0.00678183	1.09031	0.275575	0.198292	0.0372304	5.32607	1.00362e-07	0.0372901	2.67953e-05	FALSE
SomaScan	17	17:80105316:80105749:clu_69610_+	ENSG00000171298	GAA	9385-4	Lysosomal alpha-glucosidase	rs12450199	1530	-0.279012	0.0356328	-7.83019	4.87151e-15	0.000626183	0.00409309	0.152985	0.87841	-0.278385	0.0354839	-7.8454	4.31559e-15	-0.00224934	2.67953e-05	FALSE
SomaScan	17	17:80105132:80105749:clu_141393_-	ENSG00000171298 (OS)	GAA (OS)	9385-4	Lysosomal alpha-glucosidase	rs12450199	1530	-0.272174	0.0359484	-7.57123	3.69695e-14	-0.0062115	0.00402576	-1.54294	0.122845	-0.278385	0.0355091	-7.83982	4.51188e-15	0.0223126	2.67953e-05	FALSE
SomaScan	17	17:80117730:80118193:clu_69615_+	ENSG00000171298	GAA	9385-4	Lysosomal alpha-glucosidase	rs564006485	1469	0.172704	0.0406261	4.25105	2.1277e-05	0.00324559	0.00308157	1.05322	0.292238	0.175949	0.0404857	4.34596	1.38668e-05	0.0184462	2.67953e-05	FALSE
SomaScan	17	17:76680879:76685072:clu_141083_-	ENSG00000182534	MXRA7	8005-1	Matrix-remodeling-associated protein 7	rs111262383	1501	0.759268	0.125281	6.06051	1.35688e-09	0.00803622	0.0121392	0.662007	0.507967	0.767305	0.124928	6.14196	8.15074e-10	0.0104733	2.67953e-05	FALSE
SomaScan	17	17:76677702:76685072:clu_141083_-	ENSG00000182534	MXRA7	8005-1	Matrix-remodeling-associated protein 7	rs115818373	1490	0.0868102	0.0720869	1.20424	0.228495	0.0040134	0.00539835	0.74345	0.457209	0.0908236	0.0718774	1.26359	0.206377	0.044189	2.67953e-05	FALSE
SomaScan	17	17:76677702:76685072:clu_141083_-	ENSG00000182534	MXRA7	8005-1	Matrix-remodeling-associated protein 7	rs111262383	1501	0.766399	0.125104	6.12611	9.00518e-10	0.000905169	0.0103875	0.0871405	0.93056	0.767305	0.125016	6.13766	8.37458e-10	0.00117967	2.67953e-05	FALSE
SomaScan	17	17:78855864:78855964:clu_141281_-	ENSG00000035862	TIMP2	2278-61	Metalloproteinase inhibitor 2	rs36176351	1468	-0.230147	0.0511681	-4.49787	6.86366e-06	-0.00037109	0.00289098	-0.128362	0.897863	-0.230519	0.05097	-4.52263	6.10766e-06	0.00160981	2.67953e-05	FALSE
SomaScan	17	17:51166497:51166827:clu_139543_-	ENSG00000011052 (OS),ENSG00000243678 (OS)	NME1-NME2 (OS),NME2 (OS)	4249-64	Nucleoside diphosphate kinase B	rs76221971	1531	-0.367304	0.14934	-2.45952	0.0139121	0.116444	0.119001	0.978512	0.327821	-0.25086	0.0863292	-2.90586	0.00366246	-0.464178	2.67953e-05	FALSE
SomaScan	17	17:51166497:51166827:clu_139543_-	ENSG00000011052 (OS),ENSG00000243678 (OS)	NME1-NME2 (OS),NME2 (OS)	4249-64	Nucleoside diphosphate kinase B	rs537942439	1468	-0.0648961	0.0360391	-1.80071	0.071748	-0.0100218	0.00819764	-1.22252	0.22151	-0.0749179	0.0348947	-2.14697	0.0317954	0.13377	2.67953e-05	FALSE
SomaScan	17	17:51166497:51166827:clu_67623_+	ENSG00000011052,ENSG00000243678	NME1-NME2,NME2	4249-64	Nucleoside diphosphate kinase B	rs3760468	1527	-0.105665	0.039054	-2.70563	0.00681758	-0.0283679	0.0164134	-1.72833	0.0839286	-0.134033	0.0355898	-3.76605	0.000165847	0.211648	2.67953e-05	FALSE
SomaScan	17	17:51166497:51166827:clu_67623_+	ENSG00000011052,ENSG00000243678	NME1-NME2,NME2	4249-64	Nucleoside diphosphate kinase B	rs76221971	1531	0.0117689	0.192034	0.0612854	0.951132	-0.262629	0.173597	-1.51287	0.130312	-0.25086	0.087661	-2.86171	0.0042136	1.04691	2.67953e-05	FALSE
SomaScan	17	17:1772075:1775063:clu_63047_+	ENSG00000132386	SERPINF1	9211-19	Pigment epithelium-derived factor	rs12103559	1503	0.531517	0.0960689	5.53266	3.15402e-08	-0.000248393	0.0082404	-0.0301434	0.975953	0.531269	0.0960494	5.5312	3.1804e-08	-0.000467548	2.67953e-05	FALSE
SomaScan	17	17:82321560:82321836:clu_141900_-	ENSG00000141574	SECTM1	13093-6	Secreted and transmembrane protein 1	rs111299683	1531	-0.541388	0.0994476	-5.44395	5.21108e-08	0.0472537	0.0154421	3.06005	0.00221296	-0.494134	0.0980917	-5.03748	4.71711e-07	-0.0956292	2.67953e-05	FALSE
SomaScan	17	17:82321560:82321836:clu_141900_-	ENSG00000141574	SECTM1	13093-6	Secreted and transmembrane protein 1	rs4789763	1520	0.366342	0.0439736	8.33096	8.01896e-17	-0.0529466	0.0226112	-2.34161	0.0192006	0.313396	0.0371406	8.43809	3.2256e-17	-0.168945	2.67953e-05	FALSE
SomaScan	17	17:82321560:82321836:clu_141900_-	ENSG00000141574	SECTM1	13093-6	Secreted and transmembrane protein 1	rs140577529	1456	-0.0648985	0.135059	-0.480518	0.630859	0.0150548	0.0105538	1.42647	0.153732	-0.0498437	0.134862	-0.369591	0.711688	-0.302039	2.67953e-05	FALSE
SomaScan	17	17:82321560:82321704:clu_141900_-	ENSG00000141574	SECTM1	13093-6	Secreted and transmembrane protein 1	rs73999887	1531	-0.541499	0.0990186	-5.46866	4.53446e-08	0.0491498	0.0175842	2.79511	0.00518828	-0.492349	0.0978349	-5.03245	4.84245e-07	-0.099827	2.67953e-05	FALSE
SomaScan	17	17:82321560:82321704:clu_141900_-	ENSG00000141574	SECTM1	13093-6	Secreted and transmembrane protein 1	rs4789763	1520	0.339061	0.0411379	8.24207	1.69254e-16	-0.0256657	0.0165386	-1.55187	0.120694	0.313396	0.037112	8.44459	3.05108e-17	-0.0818955	2.67953e-05	FALSE
SomaScan	17	17:82321560:82321704:clu_141900_-	ENSG00000141574	SECTM1	13093-6	Secreted and transmembrane protein 1	rs140577529	1456	-0.0650907	0.133923	-0.486029	0.626946	0.0152469	0.0104109	1.46452	0.143051	-0.0498437	0.134364	-0.370961	0.710667	-0.305895	2.67953e-05	FALSE
SomaScan	17	17:82322963:82324582:clu_141694_-	ENSG00000141574	SECTM1	13093-6	Secreted and transmembrane protein 1	rs3176838	1529	-0.0894372	0.0798604	-1.11992	0.262748	0.0336548	0.0106745	3.15283	0.00161694	-0.0557824	0.0796521	-0.700325	0.483724	-0.603323	2.67953e-05	FALSE
SomaScan	17	17:82322963:82324582:clu_141694_-	ENSG00000141574	SECTM1	13093-6	Secreted and transmembrane protein 1	rs4789763	1520	0.295048	0.0403392	7.31417	2.5898e-13	0.0183478	0.0160217	1.14519	0.252132	0.313396	0.0370809	8.45168	2.87133e-17	0.0585452	2.67953e-05	FALSE
SomaScan	17	17:82322963:82324582:clu_141694_-	ENSG00000141574	SECTM1	13093-6	Secreted and transmembrane protein 1	rs117421356	1528	0.239285	0.102565	2.333	0.019648	-0.0313053	0.0144675	-2.16383	0.0304772	0.20798	0.102606	2.02698	0.0426643	-0.150521	2.67953e-05	FALSE
SomaScan	17	17:82322963:82324582:clu_141694_-	ENSG00000141574	SECTM1	13093-6	Secreted and transmembrane protein 1	rs75021657	1528	0.187368	0.0425202	4.40658	1.05016e-05	0.0375106	0.0130765	2.86855	0.00412358	0.224879	0.0404473	5.55981	2.70073e-08	0.166803	2.67953e-05	FALSE
SomaScan	17	17:82321560:82321666:clu_141900_-	ENSG00000141574	SECTM1	13093-6	Secreted and transmembrane protein 1	rs4789763	1520	0.337743	0.0389655	8.66775	4.40735e-18	-0.0243474	0.0134563	-1.80936	0.070395	0.313396	0.0370179	8.46605	2.53846e-17	-0.0776889	2.67953e-05	FALSE
SomaScan	17	17:82321560:82321666:clu_141900_-	ENSG00000141574	SECTM1	13093-6	Secreted and transmembrane protein 1	rs147098841	1519	-0.51985	0.100657	-5.16458	2.40984e-07	0.0242813	0.0123388	1.96788	0.0490821	-0.495569	0.100694	-4.92152	8.58759e-07	-0.0489969	2.67953e-05	FALSE
SomaScan	17	17:82321560:82321666:clu_141900_-	ENSG00000141574	SECTM1	13093-6	Secreted and transmembrane protein 1	rs140577529	1456	-0.058522	0.134376	-0.435509	0.663193	0.00867828	0.00850806	1.02001	0.307725	-0.0498437	0.134602	-0.370304	0.711156	-0.17411	2.67953e-05	FALSE
SomaScan	17	17:82321604:82321704:clu_141900_-	ENSG00000141574	SECTM1	13093-6	Secreted and transmembrane protein 1	rs73999868	1531	-0.520567	0.0977822	-5.32374	1.01653e-07	0.0315323	0.0126529	2.4921	0.012699	-0.489035	0.0978381	-4.99841	5.78048e-07	-0.0644786	2.67953e-05	FALSE
SomaScan	17	17:82321604:82321704:clu_141900_-	ENSG00000141574	SECTM1	13093-6	Secreted and transmembrane protein 1	rs4789763	1520	0.31394	0.0391767	8.01343	1.11555e-15	-0.000544051	0.0119685	-0.0454568	0.963743	0.313396	0.0370968	8.44805	2.96209e-17	-0.00173599	2.67953e-05	FALSE
SomaScan	17	17:82321604:82321704:clu_141900_-	ENSG00000141574	SECTM1	13093-6	Secreted and transmembrane protein 1	rs140577529	1456	-0.0669	0.136343	-0.490675	0.623656	0.0170562	0.0118841	1.43521	0.151226	-0.0498437	0.136929	-0.364011	0.71585	-0.342194	2.67953e-05	FALSE
SomaScan	17	17:82323011:82324582:clu_141694_-	ENSG00000141574	SECTM1	13093-6	Secreted and transmembrane protein 1	rs3176838	1529	-0.0749506	0.0807421	-0.928271	0.353267	0.0191682	0.00902636	2.12357	0.0337058	-0.0557824	0.0800163	-0.697138	0.485716	-0.343624	2.67953e-05	FALSE
SomaScan	17	17:82323011:82324582:clu_141694_-	ENSG00000141574	SECTM1	13093-6	Secreted and transmembrane protein 1	rs8079688	1495	0.302972	0.0393652	7.69645	1.39904e-14	0.00118509	0.0113688	0.10424	0.916979	0.304157	0.0378419	8.03757	9.16382e-16	0.0038963	2.67953e-05	FALSE
SomaScan	17	17:82323011:82324582:clu_141694_-	ENSG00000141574	SECTM1	13093-6	Secreted and transmembrane protein 1	rs117421356	1528	0.235556	0.101971	2.31002	0.0208868	-0.0275763	0.0124641	-2.21247	0.0269345	0.20798	0.100799	2.06332	0.0390826	-0.132591	2.67953e-05	FALSE
SomaScan	17	17:82321591:82321704:clu_141900_-	ENSG00000141574	SECTM1	13093-6	Secreted and transmembrane protein 1	rs73999880	1529	-0.494787	0.0996935	-4.96308	6.93835e-07	0.00195721	0.00392644	0.498468	0.618154	-0.49283	0.0998979	-4.93333	8.08381e-07	-0.00397136	2.67953e-05	FALSE
SomaScan	17	17:82321591:82321704:clu_141900_-	ENSG00000141574	SECTM1	13093-6	Secreted and transmembrane protein 1	rs4789763	1520	0.324955	0.0383853	8.4656	2.54831e-17	-0.011559	0.010152	-1.13859	0.254875	0.313396	0.037053	8.45803	2.71931e-17	-0.0368831	2.67953e-05	FALSE
SomaScan	17	17:82321591:82321704:clu_141900_-	ENSG00000141574	SECTM1	13093-6	Secreted and transmembrane protein 1	rs140577529	1456	-0.0537028	0.133408	-0.402546	0.687283	0.00385903	0.00513046	0.75218	0.451943	-0.0498437	0.133375	-0.373711	0.708619	-0.0774226	2.67953e-05	FALSE
SomaScan	17	17:82321549:82321692:clu_141908_-	ENSG00000141574	SECTM1	13093-6	Secreted and transmembrane protein 1	rs116848221	1483	-0.169296	0.115918	-1.46049	0.144156	0.0184809	0.0101648	1.81813	0.0690439	-0.150815	0.116008	-1.30005	0.193584	-0.12254	2.67953e-05	FALSE
SomaScan	17	17:82321549:82321692:clu_141908_-	ENSG00000141574	SECTM1	13093-6	Secreted and transmembrane protein 1	rs4789763	1520	0.308771	0.0389906	7.91911	2.39211e-15	0.00462488	0.0105915	0.436658	0.66236	0.313396	0.0370854	8.45065	2.89674e-17	0.0147573	2.67953e-05	FALSE
SomaScan	17	17:82321534:82321692:clu_141908_-	ENSG00000141574	SECTM1	13093-6	Secreted and transmembrane protein 1	rs4789763	1520	0.302653	0.0384876	7.86364	3.73117e-15	0.0107431	0.00860841	1.24797	0.212041	0.313396	0.037082	8.45143	2.87762e-17	0.0342795	2.67953e-05	FALSE
SomaScan	17	17:82321591:82321646:clu_141900_-	ENSG00000141574	SECTM1	13093-6	Secreted and transmembrane protein 1	rs3176838	1529	-0.062476	0.0802267	-0.778743	0.436131	0.00669359	0.00613568	1.09093	0.275304	-0.0557824	0.0798473	-0.698614	0.484793	-0.119995	2.67953e-05	FALSE
SomaScan	17	17:82321591:82321646:clu_141900_-	ENSG00000141574	SECTM1	13093-6	Secreted and transmembrane protein 1	rs113661430	1512	0.261432	0.169249	1.54466	0.122428	0.0318713	0.0320849	0.993343	0.320543	0.293303	0.167627	1.74973	0.0801641	0.108663	2.67953e-05	FALSE
SomaScan	17	17:82321591:82321646:clu_141900_-	ENSG00000141574	SECTM1	13093-6	Secreted and transmembrane protein 1	rs73999887	1531	-0.516139	0.101333	-5.09347	3.51566e-07	0.0237897	0.0127496	1.86591	0.0620543	-0.492349	0.0993217	-4.95712	7.15459e-07	-0.0483187	2.67953e-05	FALSE
SomaScan	17	17:82321591:82321646:clu_141900_-	ENSG00000141574	SECTM1	13093-6	Secreted and transmembrane protein 1	rs8079688	1495	0.302878	0.0380494	7.96013	1.71859e-15	0.00127855	0.00514125	0.248684	0.803605	0.304157	0.0378463	8.03664	9.23336e-16	0.00420358	2.67953e-05	FALSE
SomaScan	17	17:82321591:82321666:clu_141900_-	ENSG00000141574	SECTM1	13093-6	Secreted and transmembrane protein 1	rs3176838	1529	-0.0571698	0.0798759	-0.715732	0.474157	0.00138735	0.00352453	0.393625	0.693858	-0.0557824	0.0798527	-0.698566	0.484823	-0.0248707	2.67953e-05	FALSE
SomaScan	17	17:82321591:82321666:clu_141900_-	ENSG00000141574	SECTM1	13093-6	Secreted and transmembrane protein 1	rs4789763	1520	0.322762	0.0380877	8.47417	2.36761e-17	-0.0093662	0.00727246	-1.2879	0.197781	0.313396	0.0371197	8.44283	3.09747e-17	-0.0298862	2.67953e-05	FALSE
SomaScan	17	17:82321591:82321666:clu_141900_-	ENSG00000141574	SECTM1	13093-6	Secreted and transmembrane protein 1	rs113300592	1523	-0.502085	0.101252	-4.95876	7.09445e-07	0.00463916	0.00650664	0.712989	0.475853	-0.497445	0.100816	-4.93421	8.04751e-07	-0.00932596	2.67953e-05	FALSE
SomaScan	17	17:82321604:82321661:clu_141900_-	ENSG00000141574	SECTM1	13093-6	Secreted and transmembrane protein 1	rs79159073	1515	-0.523254	0.105241	-4.97198	6.62714e-07	0.000779317	0.00768567	0.101399	0.919234	-0.522475	0.10482	-4.98452	6.21162e-07	-0.00149159	2.67953e-05	FALSE
SomaScan	17	17:82321604:82321661:clu_141900_-	ENSG00000141574	SECTM1	13093-6	Secreted and transmembrane protein 1	rs4789763	1520	0.315151	0.0371112	8.49209	2.02957e-17	-0.00175556	0.00203044	-0.864617	0.387249	0.313396	0.0371533	8.4352	3.30647e-17	-0.00560173	2.67953e-05	FALSE
SomaScan	17	17:82322321:82322962:clu_141901_-	ENSG00000141574	SECTM1	13093-6	Secreted and transmembrane protein 1	rs3176831	1518	-0.58028	0.0920039	-6.30712	2.84269e-10	0.00846616	0.00849731	0.996334	0.319088	-0.571813	0.0917013	-6.23561	4.50024e-10	-0.0148058	2.67953e-05	FALSE
SomaScan	17	17:82321512:82321692:clu_141908_-	ENSG00000141574	SECTM1	13093-6	Secreted and transmembrane protein 1	rs555218022	1493	-0.11589	0.138611	-0.836083	0.403108	-0.00910619	0.0139077	-0.654757	0.512624	-0.124996	0.138779	-0.900687	0.367755	0.0728516	2.67953e-05	FALSE
SomaScan	17	17:82321512:82321692:clu_141908_-	ENSG00000141574	SECTM1	13093-6	Secreted and transmembrane protein 1	rs4789763	1520	0.315497	0.0369995	8.52706	1.50118e-17	-0.00210087	0.00197565	-1.06338	0.28761	0.313396	0.0370492	8.45891	2.69886e-17	-0.00670357	2.67953e-05	FALSE
SomaScan	17	17:50547285:50547720:clu_67569_+	ENSG00000006282	SPATA20	11117-2	Spermatogenesis-associated protein 20	rs8076632	1530	-0.243539	0.037615	-6.47452	9.51166e-11	-0.0112093	0.00634698	-1.76609	0.0773809	-0.254749	0.0370416	-6.87736	6.09717e-12	0.0440016	2.67953e-05	FALSE
SomaScan	17	17:50547285:50548283:clu_67569_+	ENSG00000006282	SPATA20	11117-2	Spermatogenesis-associated protein 20	rs113438668	1497	0.189495	0.130869	1.44797	0.147624	-0.00287235	0.00562179	-0.510931	0.609399	0.186623	0.130644	1.42848	0.153154	-0.0153912	2.67953e-05	FALSE
SomaScan	17	17:50547285:50548283:clu_67569_+	ENSG00000006282	SPATA20	11117-2	Spermatogenesis-associated protein 20	rs8076632	1530	-0.255917	0.0373608	-6.84988	7.3912e-12	0.00116871	0.0050582	0.231053	0.817274	-0.254749	0.0370476	-6.87625	6.14476e-12	-0.00458771	2.67953e-05	FALSE
SomaScan	17	17:7549521:7550120:clu_64062_+	ENSG00000239697,ENSG00000248871	TNFSF12,TNFSF12-TNFSF13	5939-42	Tumor necrosis factor ligand superfamily member 12	rs34445439	1530	0.398803	0.0399009	9.99483	1.60561e-23	-0.00589591	0.00692838	-0.850979	0.394781	0.392907	0.0389045	10.0993	5.56555e-24	-0.0150059	2.67953e-05	FALSE
SomaScan	17	17:7549312:7550120:clu_64062_+	ENSG00000239697,ENSG00000248871	TNFSF12,TNFSF12-TNFSF13	5939-42	Tumor necrosis factor ligand superfamily member 12	rs12940684	1483	0.414049	0.0394664	10.4912	9.48588e-26	-0.00222291	0.00379831	-0.585235	0.55839	0.411826	0.0391877	10.5091	7.84791e-26	-0.00539768	2.67953e-05	FALSE
SomaScan	17	17:7549312:7549474:clu_64062_+	ENSG00000239697,ENSG00000248871	TNFSF12,TNFSF12-TNFSF13	5939-42	Tumor necrosis factor ligand superfamily member 12	rs34445439	1530	0.393958	0.0390121	10.0984	5.61746e-24	-0.00105047	0.00232776	-0.451281	0.651787	0.392907	0.038905	10.0992	5.57193e-24	-0.00267359	2.67953e-05	FALSE
SomaScan	17	17:7549312:7549471:clu_64062_+	ENSG00000239697,ENSG00000248871	TNFSF12,TNFSF12-TNFSF13	5939-42	Tumor necrosis factor ligand superfamily member 12	rs12150660	1469	0.400665	0.0423787	9.45438	3.24942e-21	-0.0020427	0.00393056	-0.519697	0.603275	0.398622	0.0421165	9.46475	2.94259e-21	-0.00512441	2.67953e-05	FALSE
SomaScan	17	17:4734652:4735092:clu_135207_-	ENSG00000161921	CXCL16	2436-49	C-X-C motif chemokine 16	rs200241400	1532	0.229083	0.0556224	4.11853	3.81294e-05	-0.00823616	0.00851032	-0.967786	0.333151	0.220846	0.0553518	3.98987	6.61106e-05	-0.0372936	2.67953e-05	FALSE
SomaScan	17	17:4734652:4735092:clu_135207_-	ENSG00000161921	CXCL16	2436-49	C-X-C motif chemokine 16	rs1051009	1526	0.00264855	0.0389977	0.0679156	0.945853	0.00340238	0.0137786	0.246931	0.804961	0.00605093	0.0365832	0.165402	0.868628	0.56229	2.67953e-05	FALSE
SomaScan	17	17:4734479:4734583:clu_135207_-	ENSG00000161921	CXCL16	2436-49	C-X-C motif chemokine 16	rs200241400	1532	0.225012	0.0557163	4.03854	5.37855e-05	-0.00416579	0.00805685	-0.51705	0.605121	0.220846	0.0553244	3.99185	6.55606e-05	-0.0188628	2.67953e-05	FALSE
SomaScan	17	17:4734479:4734583:clu_135207_-	ENSG00000161921	CXCL16	2436-49	C-X-C motif chemokine 16	rs1051009	1526	0.00868957	0.0386887	0.224603	0.822289	-0.00263864	0.0129278	-0.204107	0.83827	0.00605093	0.0366003	0.165325	0.868689	-0.436072	2.67953e-05	FALSE
SomaScan	17	17:74466743:74474532:clu_68722_+	ENSG00000167851	CD300A	5630-48	CMRF35-like molecule 8	rs150359707	1513	-0.482324	0.0435688	-11.0704	1.74621e-28	-0.00183621	0.0160086	-0.114701	0.908682	-0.484161	0.0391486	-12.3672	3.93096e-35	0.00379255	2.67953e-05	FALSE
SomaScan	17	17:74466743:74474532:clu_68722_+	ENSG00000167851	CD300A	5630-48	CMRF35-like molecule 8	rs4788837	1529	-0.238353	0.0412691	-5.77558	7.66881e-09	-0.0084253	0.0203222	-0.414585	0.678446	-0.246778	0.0341956	-7.21667	5.32766e-13	0.0341411	2.67953e-05	FALSE
SomaScan	17	17:74481326:74484001:clu_68723_+	ENSG00000167851	CD300A	5630-48	CMRF35-like molecule 8	rs79524136	1501	0.0463712	0.12317	0.376481	0.706559	0.00157924	0.0199296	0.0792408	0.936841	0.0479504	0.120613	0.397555	0.690958	0.0329349	2.67953e-05	FALSE
SomaScan	17	17:74481326:74484001:clu_68723_+	ENSG00000167851	CD300A	5630-48	CMRF35-like molecule 8	rs34615254	1493	0.033852	0.0424862	0.796775	0.425582	-0.000690528	0.0138018	-0.0500317	0.960097	0.0331615	0.0399945	0.829151	0.407019	-0.0208232	2.67953e-05	FALSE
SomaScan	17	17:74481326:74484001:clu_68723_+	ENSG00000167851	CD300A	5630-48	CMRF35-like molecule 8	rs112743758	1513	-0.376886	0.237651	-1.58588	0.112767	0.00707508	0.0237186	0.298293	0.765479	-0.369811	0.236523	-1.56353	0.117928	-0.0191316	2.67953e-05	FALSE
SomaScan	17	17:74466743:74473536:clu_68722_+	ENSG00000167851	CD300A	5630-48	CMRF35-like molecule 8	rs4788835	1508	0.111163	0.0433446	2.56463	0.0103286	-0.00689486	0.00470565	-1.46523	0.142858	0.104268	0.0434602	2.39916	0.0164326	-0.0661263	2.67953e-05	FALSE
SomaScan	17	17:74466743:74473536:clu_68722_+	ENSG00000167851	CD300A	5630-48	CMRF35-like molecule 8	rs12939435	1526	-0.247352	0.0368568	-6.71117	1.93075e-11	0.00474019	0.00963608	0.491921	0.622775	-0.242612	0.0351348	-6.90518	5.01386e-12	-0.0195382	2.67953e-05	FALSE
SomaScan	17	17:74466743:74473536:clu_68722_+	ENSG00000167851	CD300A	5630-48	CMRF35-like molecule 8	rs11867641	1527	-0.440922	0.20532	-2.14749	0.0317546	-0.0233966	0.0214992	-1.08825	0.276483	-0.464318	0.203306	-2.28384	0.0223807	0.0503892	2.67953e-05	FALSE
SomaScan	17	17:74466743:74473536:clu_140520_-	ENSG00000167851 (OS)	CD300A (OS)	5630-48	CMRF35-like molecule 8	rs12939435	1526	-0.239632	0.03511	-6.82516	8.78246e-12	-0.00298014	0.00230719	-1.29167	0.196471	-0.242612	0.0353267	-6.86766	6.52639e-12	0.0122836	2.67953e-05	FALSE
SomaScan	17	17:7626614:7626753:clu_135742_-	ENSG00000141504	SAT2	12524-18	Diamine acetyltransferase 2	rs13894	1531	-0.247035	0.0709329	-3.48266	0.000496463	0.00259391	0.00503727	0.514944	0.606592	-0.244441	0.0707722	-3.45391	0.000552513	-0.0106116	2.67953e-05	FALSE
SomaScan	17	17:7626614:7626753:clu_135742_-	ENSG00000141504	SAT2	12524-18	Diamine acetyltransferase 2	rs858521	1524	-0.107674	0.0371544	-2.89802	0.00375522	0.000894788	0.00570781	0.156765	0.87543	-0.10678	0.0365605	-2.92063	0.0034933	-0.00837977	2.67953e-05	FALSE
SomaScan	17	17:58085325:58087082:clu_67737_+	ENSG00000264364	DYNLL2	11493-169	Dynein light chain 2, cytoplasmic	rs9912779	1525	-0.120585	0.0373208	-3.23103	0.00123344	0.00094214	0.00657335	0.143327	0.886032	-0.119642	0.0369043	-3.24197	0.00118707	-0.00787463	2.67953e-05	FALSE
SomaScan	17	17:58087222:58089142:clu_67737_+	ENSG00000264364	DYNLL2	11493-169	Dynein light chain 2, cytoplasmic	rs73995441	1530	-0.291661	0.0846808	-3.44424	0.000572669	-0.00264363	0.00688504	-0.383967	0.701003	-0.294305	0.0845527	-3.48073	0.000500057	0.00898263	2.67953e-05	FALSE
SomaScan	17	17:58087222:58089142:clu_67737_+	ENSG00000264364	DYNLL2	11493-169	Dynein light chain 2, cytoplasmic	rs12950704	1522	-0.118454	0.0381339	-3.10626	0.00189468	-0.00148081	0.00296325	-0.499726	0.617268	-0.119935	0.0379893	-3.15707	0.00159362	0.0123468	2.67953e-05	FALSE
SomaScan	17	17:58084754:58087082:clu_67737_+	ENSG00000264364	DYNLL2	11493-169	Dynein light chain 2, cytoplasmic	rs11079337	1508	-0.127753	0.0371429	-3.43951	0.000582777	0.00231029	0.00398454	0.579814	0.56204	-0.125443	0.0370836	-3.38271	0.00071775	-0.0184171	2.67953e-05	FALSE
SomaScan	17	17:58085898:58087082:clu_67737_+	ENSG00000264364	DYNLL2	11493-169	Dynein light chain 2, cytoplasmic	rs11079337	1508	-0.126917	0.0371038	-3.42059	0.000624861	0.00147402	0.00237947	0.619473	0.535605	-0.125443	0.0370288	-3.38771	0.000704783	-0.0117505	2.67953e-05	FALSE
SomaScan	17	17:58083683:58087082:clu_67737_+	ENSG00000264364	DYNLL2	11493-169	Dynein light chain 2, cytoplasmic	rs73995450	1515	-0.29707	0.0850893	-3.49127	0.000480726	0.000884471	0.00483809	0.182814	0.854944	-0.296186	0.0849976	-3.48464	0.000492806	-0.00298621	2.67953e-05	FALSE
SomaScan	17	17:27642348:27643525:clu_65009_+	ENSG00000168961	LGALS9	9197-4	Galectin-9	rs12949579	1523	-0.0272058	0.0600004	-0.453427	0.650241	0.0169183	0.0076089	2.22349	0.0261829	-0.0102875	0.0596893	-0.172352	0.863161	-1.64454	2.67953e-05	FALSE
SomaScan	17	17:27642348:27643525:clu_65009_+	ENSG00000168961	LGALS9	9197-4	Galectin-9	rs3763959	1522	0.128063	0.0496874	2.57737	0.00995542	0.000302782	0.0348416	0.00869023	0.993066	0.128366	0.0357453	3.59112	0.000329262	0.00235874	2.67953e-05	FALSE
SomaScan	17	17:27642348:27643525:clu_65009_+	ENSG00000168961	LGALS9	9197-4	Galectin-9	rs9891695	1483	-0.218395	0.0458091	-4.7675	1.86526e-06	0.00216381	0.0210174	0.102953	0.918	-0.216231	0.0410867	-5.26281	1.41873e-07	-0.0100069	2.67953e-05	FALSE
SomaScan	17	17:27642348:27643525:clu_65009_+	ENSG00000168961	LGALS9	9197-4	Galectin-9	rs190141071	1519	-0.238622	0.223738	-1.06652	0.286187	0.0406328	0.0200404	2.02754	0.0426073	-0.197989	0.223434	-0.886121	0.375553	-0.205227	2.67953e-05	FALSE
SomaScan	17	17:27642348:27643525:clu_65009_+	ENSG00000168961	LGALS9	9197-4	Galectin-9	rs148233077	1514	-0.0636092	0.140735	-0.451977	0.651285	-0.0370817	0.0174521	-2.12477	0.033606	-0.100691	0.140642	-0.715936	0.474031	0.368273	2.67953e-05	FALSE
SomaScan	17	17:27642348:27643525:clu_65009_+	ENSG00000168961	LGALS9	9197-4	Galectin-9	rs28999375	1514	-0.0721903	0.0659913	-1.09394	0.273983	-0.034493	0.0164509	-2.09673	0.0360174	-0.106683	0.0644001	-1.65657	0.0976064	0.323322	2.67953e-05	FALSE
SomaScan	17	17:27642348:27645314:clu_65009_+	ENSG00000168961	LGALS9	9197-4	Galectin-9	rs12945695	1528	-0.026975	0.0603476	-0.446994	0.65488	0.0188064	0.00741024	2.53789	0.0111524	-0.00816862	0.0599626	-0.136229	0.89164	-2.30227	2.67953e-05	FALSE
SomaScan	17	17:27642348:27645314:clu_65009_+	ENSG00000168961	LGALS9	9197-4	Galectin-9	rs3763959	1522	0.0824516	0.0466084	1.76903	0.0768894	0.0459142	0.0309725	1.48242	0.138229	0.128366	0.035733	3.59236	0.000327694	0.357682	2.67953e-05	FALSE
SomaScan	17	17:27642348:27645314:clu_65009_+	ENSG00000168961	LGALS9	9197-4	Galectin-9	rs79526289	1477	-0.1942	0.0546018	-3.55667	0.000375592	-0.0176334	0.0343691	-0.51306	0.607909	-0.211834	0.041988	-5.0451	4.5329e-07	0.0832418	2.67953e-05	FALSE
SomaScan	17	17:27642348:27645314:clu_65009_+	ENSG00000168961	LGALS9	9197-4	Galectin-9	rs190141071	1519	-0.242184	0.226869	-1.0675	0.285744	0.0441948	0.0180479	2.44875	0.0143352	-0.197989	0.227142	-0.871654	0.383397	-0.223218	2.67953e-05	FALSE
SomaScan	17	17:27642348:27645314:clu_65009_+	ENSG00000168961	LGALS9	9197-4	Galectin-9	rs148233077	1514	-0.0339761	0.139853	-0.242941	0.808051	-0.0667149	0.0233618	-2.85572	0.00429389	-0.100691	0.140281	-0.717781	0.472892	0.662571	2.67953e-05	FALSE
SomaScan	17	17:27642348:27645314:clu_65009_+	ENSG00000168961	LGALS9	9197-4	Galectin-9	rs2531860	1527	-0.0883201	0.0528276	-1.67186	0.0945527	-0.0214503	0.0076874	-2.79033	0.00526551	-0.10977	0.052471	-2.09202	0.0364365	0.195411	2.67953e-05	FALSE
SomaScan	17	17:27642348:27645861:clu_65009_+	ENSG00000168961	LGALS9	9197-4	Galectin-9	rs187587834	1517	0.326396	0.172059	1.897	0.0578281	-0.217708	0.0494419	-4.40331	1.0661e-05	0.108687	0.171047	0.635424	0.525152	-2.00307	2.67953e-05	TRUE
SomaScan	17	17:27642348:27645861:clu_65009_+	ENSG00000168961	LGALS9	9197-4	Galectin-9	rs361497	1504	-0.027224	0.089182	-0.305264	0.760165	-0.182257	0.0787394	-2.31468	0.0206302	-0.209481	0.0415448	-5.04229	4.5999e-07	0.87004	2.67953e-05	FALSE
SomaScan	17	17:27642348:27645861:clu_65009_+	ENSG00000168961	LGALS9	9197-4	Galectin-9	rs4795857	1517	-0.0320401	0.0764999	-0.418825	0.675344	-0.179109	0.0634697	-2.82195	0.00477319	-0.211149	0.0419687	-5.0311	4.87681e-07	0.848258	2.67953e-05	FALSE
SomaScan	17	17:27645349:27645861:clu_65009_+	ENSG00000168961	LGALS9	9197-4	Galectin-9	rs3763959	1522	0.0976139	0.0399221	2.44511	0.0144809	0.0307519	0.0174857	1.75869	0.0786305	0.128366	0.0357253	3.59313	0.000326724	0.239564	2.67953e-05	FALSE
SomaScan	17	17:27645349:27645861:clu_65009_+	ENSG00000168961	LGALS9	9197-4	Galectin-9	rs28425473	1510	-0.217089	0.0540819	-4.01408	5.96776e-05	0.00145652	0.0353513	0.0412012	0.967135	-0.215633	0.0410644	-5.25108	1.51207e-07	-0.00675461	2.67953e-05	FALSE
SomaScan	17	17:27647118:27648836:clu_65010_+	ENSG00000168961	LGALS9	9197-4	Galectin-9	rs361497	1504	-0.201505	0.0455224	-4.4265	9.57763e-06	-0.00797628	0.0185249	-0.430571	0.66678	-0.209481	0.0414515	-5.05364	4.33475e-07	0.0380764	2.67953e-05	FALSE
SomaScan	17	17:27647118:27648836:clu_65010_+	ENSG00000168961	LGALS9	9197-4	Galectin-9	rs113314774	1532	-0.0183367	0.126764	-0.144652	0.884986	-0.0204901	0.01087	-1.88501	0.0594281	-0.0388268	0.126645	-0.30658	0.759163	0.527731	2.67953e-05	FALSE
SomaScan	17	17:27647118:27648836:clu_65010_+	ENSG00000168961	LGALS9	9197-4	Galectin-9	rs28999375	1514	-0.0997054	0.0645376	-1.54492	0.122366	-0.00697789	0.00456978	-1.52696	0.12677	-0.106683	0.0646797	-1.64941	0.0990639	0.0654075	2.67953e-05	FALSE
SomaScan	17	17:27645911:27646547:clu_65009_+	ENSG00000168961	LGALS9	9197-4	Galectin-9	rs34759944	1464	0.0481709	0.0475209	1.01368	0.310737	-0.000564506	0.0117642	-0.0479851	0.961728	0.0476064	0.0459158	1.03682	0.299821	-0.0118578	2.67953e-05	FALSE
SomaScan	17	17:27645911:27646547:clu_65009_+	ENSG00000168961	LGALS9	9197-4	Galectin-9	rs9896600	1486	-0.247062	0.0428872	-5.76073	8.37486e-09	0.00574833	0.00819015	0.701859	0.482767	-0.241314	0.0422986	-5.705	1.16344e-08	-0.023821	2.67953e-05	FALSE
SomaScan	17	17:27645911:27646547:clu_65009_+	ENSG00000168961	LGALS9	9197-4	Galectin-9	rs1889023	1514	-0.0219353	0.139761	-0.156949	0.875285	0.00610479	0.00763559	0.799518	0.42399	-0.0158305	0.139653	-0.113356	0.909749	-0.385635	2.67953e-05	FALSE
SomaScan	17	17:27642348:27645314:clu_136698_-	ENSG00000168961 (OS)	LGALS9 (OS)	9197-4	Galectin-9	rs3763959	1522	0.130912	0.0364298	3.59353	0.00032623	-0.00254589	0.00856214	-0.297342	0.766205	0.128366	0.0357486	3.59079	0.000329671	-0.0198331	2.67953e-05	FALSE
SomaScan	17	17:27642348:27645314:clu_136698_-	ENSG00000168961 (OS)	LGALS9 (OS)	9197-4	Galectin-9	rs77130148	1501	-0.00723884	0.090801	-0.079722	0.936458	0.0029255	0.00467162	0.626228	0.531165	-0.00431334	0.0906622	-0.047576	0.962054	-0.678243	2.67953e-05	FALSE
SomaScan	17	17:27642348:27645314:clu_136698_-	ENSG00000168961 (OS)	LGALS9 (OS)	9197-4	Galectin-9	rs72845099	1512	-0.0522854	0.0926553	-0.564299	0.57255	0.00439431	0.00719732	0.610547	0.541499	-0.047891	0.0921105	-0.51993	0.603112	-0.0917563	2.67953e-05	FALSE
SomaScan	17	17:27642348:27643525:clu_136698_-	ENSG00000168961 (OS)	LGALS9 (OS)	9197-4	Galectin-9	rs12949579	1523	-0.0127459	0.059866	-0.212908	0.831399	0.0024584	0.00284595	0.863823	0.387685	-0.0102875	0.0597505	-0.172175	0.8633	-0.238968	2.67953e-05	FALSE
SomaScan	17	17:27642348:27643525:clu_136698_-	ENSG00000168961 (OS)	LGALS9 (OS)	9197-4	Galectin-9	rs3763959	1522	0.124512	0.0364442	3.41652	0.00063428	0.00385371	0.00879069	0.438386	0.661106	0.128366	0.0357196	3.59371	0.000326002	0.0300214	2.67953e-05	FALSE
SomaScan	17	17:27642348:27643525:clu_136698_-	ENSG00000168961 (OS)	LGALS9 (OS)	9197-4	Galectin-9	rs113216780	1496	-0.227438	0.0427047	-5.32584	1.0049e-07	-0.000322219	0.0100711	-0.0319944	0.974477	-0.22776	0.0418321	-5.44462	5.19154e-08	0.00141473	2.67953e-05	FALSE
SomaScan	17	17:27647118:27647270:clu_65010_+	ENSG00000168961	LGALS9	9197-4	Galectin-9	rs9905566	1502	-0.221113	0.0420658	-5.25636	1.46936e-07	0.0157773	0.00831019	1.89854	0.0576244	-0.205336	0.0415287	-4.94443	7.63664e-07	-0.0768364	2.67953e-05	FALSE
SomaScan	17	17:27631299:27638263:clu_65007_+	ENSG00000266728,ENSG00000168961	AC015688.4,LGALS9	9197-4	Galectin-9	rs12449977	1482	-0.211185	0.0425029	-4.96871	6.73989e-07	-0.00557289	0.00457359	-1.21849	0.223036	-0.216758	0.0421838	-5.1384	2.77086e-07	0.0257103	2.67953e-05	FALSE
SomaScan	17	17:27647118:27647252:clu_65010_+	ENSG00000168961	LGALS9	9197-4	Galectin-9	rs35421210	1506	-0.227265	0.0413194	-5.50019	3.79374e-08	0.00229482	0.00572771	0.400653	0.688676	-0.22497	0.04085	-5.50722	3.64536e-08	-0.0102006	2.67953e-05	FALSE
SomaScan	17	17:27647118:27647252:clu_65010_+	ENSG00000168961	LGALS9	9197-4	Galectin-9	rs28999375	1514	-0.105629	0.0642388	-1.64431	0.100112	-0.00105465	0.00536885	-0.196438	0.844267	-0.106683	0.0644948	-1.65414	0.0980993	0.00988576	2.67953e-05	FALSE
SomaScan	17	17:27638354:27642238:clu_65008_+	ENSG00000168961	LGALS9	9197-4	Galectin-9	rs16966363	1497	-0.205793	0.0422738	-4.8681	1.12679e-06	-0.0115769	0.00542432	-2.13425	0.0328225	-0.21737	0.0422706	-5.14234	2.71337e-07	0.0532588	2.67953e-05	FALSE
SomaScan	17	17:27631304:27638263:clu_65007_+	ENSG00000266728,ENSG00000168961	AC015688.4,LGALS9	9197-4	Galectin-9	rs12449977	1482	-0.213274	0.0423257	-5.03887	4.68282e-07	-0.00348358	0.00339791	-1.02521	0.305263	-0.216758	0.042175	-5.13948	2.75499e-07	0.0160713	2.67953e-05	FALSE
SomaScan	17	17:27645349:27645861:clu_136698_-	ENSG00000168961 (OS)	LGALS9 (OS)	9197-4	Galectin-9	rs8368	1500	-0.233263	0.042347	-5.50837	3.62166e-08	0.000591241	0.00429227	0.137746	0.890441	-0.232672	0.0422292	-5.50973	3.59385e-08	-0.0025411	2.67953e-05	FALSE
SomaScan	18	18:47136449:47137235:clu_109008_-	ENSG00000167220,ENSG00000267228	HDHD2,AC012254.2	13472-35	Haloacid dehalogenase-like hydrolase domain-containing protein 2	rs75284103	1531	-0.265375	0.113541	-2.33725	0.0194261	-0.0280035	0.0176565	-1.58602	0.112736	-0.293378	0.112758	-2.60183	0.00927269	0.0954519	2.67953e-05	FALSE
SomaScan	18	18:47136449:47137235:clu_109008_-	ENSG00000167220,ENSG00000267228	HDHD2,AC012254.2	13472-35	Haloacid dehalogenase-like hydrolase domain-containing protein 2	rs74845165	1532	0.721508	0.0723193	9.97671	1.9275e-23	0.00529511	0.0152838	0.346452	0.729003	0.726803	0.0706058	10.2938	7.51345e-25	0.00728548	2.67953e-05	FALSE
SomaScan	18	18:47136449:47150378:clu_109008_-	ENSG00000167220,ENSG00000267228	HDHD2,AC012254.2	13472-35	Haloacid dehalogenase-like hydrolase domain-containing protein 2	rs75284103	1531	-0.284159	0.113003	-2.51462	0.0119162	-0.00921922	0.0173338	-0.531864	0.59482	-0.293378	0.112216	-2.6144	0.00893855	0.0314244	2.67953e-05	FALSE
SomaScan	18	18:47136449:47150378:clu_109008_-	ENSG00000167220,ENSG00000267228	HDHD2,AC012254.2	13472-35	Haloacid dehalogenase-like hydrolase domain-containing protein 2	rs79078752	1524	0.738736	0.0705825	10.4663	1.23408e-25	-0.00510386	0.0127793	-0.399383	0.689611	0.733632	0.069486	10.558	4.66591e-26	-0.00695697	2.67953e-05	FALSE
SomaScan	19	19:17817059:17821317:clu_51857_-	ENSG00000248099	INSL3	5723-4	Insulin-like 3	rs36687	1498	-0.0158546	0.0415427	-0.381645	0.702724	-0.00890864	0.00518554	-1.71798	0.0858009	-0.0247632	0.0415384	-0.596152	0.551074	0.359753	2.67953e-05	FALSE
SomaScan	19	19:17817059:17821317:clu_51857_-	ENSG00000248099	INSL3	5723-4	Insulin-like 3	rs143001610	1488	-0.168153	0.152507	-1.1026	0.270203	-0.0198299	0.0121979	-1.62568	0.104017	-0.187983	0.151651	-1.23958	0.215131	0.105488	2.67953e-05	FALSE
SomaScan	19	19:17817059:17821317:clu_51857_-	ENSG00000248099	INSL3	5723-4	Insulin-like 3	rs12462622	1525	-0.10117	0.0826158	-1.22458	0.220734	-0.00945487	0.00641219	-1.47452	0.140343	-0.110624	0.0827483	-1.33688	0.181262	0.0854682	2.67953e-05	FALSE
SomaScan	19	19:17817059:17821317:clu_51857_-	ENSG00000248099	INSL3	5723-4	Insulin-like 3	rs17750642	1522	-0.0445216	0.0830108	-0.536335	0.591727	0.0193906	0.0113057	1.71512	0.086323	-0.025131	0.0833179	-0.301628	0.762936	-0.77158	2.67953e-05	FALSE
SomaScan	19	19:17817059:17821317:clu_51857_-	ENSG00000248099	INSL3	5723-4	Insulin-like 3	rs3212762	1496	0.0206642	0.0367076	0.562942	0.573474	-0.00381679	0.00274125	-1.39235	0.163816	0.0168475	0.0368794	0.456826	0.647796	-0.22655	2.67953e-05	FALSE
SomaScan	19	19:10285028:10285115:clu_192400_+	ENSG00000090339	ICAM1	4342-10	Intercellular adhesion molecule 1	rs5498	1529	-1.21131	0.0200278	-60.4815	<2.23e-308	-0.000659451	0.00142581	-0.46251	0.643716	-1.21197	0.0199998	-60.5991	<2.23e-308	0.000544114	2.67953e-05	FALSE
SomaScan	19	19:38290258:38292025:clu_195869_+	ENSG00000167642,ENSG00000267748	SPINT2,AC011479.2	2843-13	Kunitz-type protease inhibitor 2	rs11548457	1531	-1.03496	0.083423	-12.4062	2.41982e-35	0.00547351	0.0160707	0.34059	0.733412	-1.02949	0.0833552	-12.3506	4.83598e-35	-0.00531674	2.67953e-05	FALSE
SomaScan	19	19:38290258:38290548:clu_195869_+	ENSG00000167642,ENSG00000267748	SPINT2,AC011479.2	2843-13	Kunitz-type protease inhibitor 2	rs11548457	1531	-1.02906	0.0831515	-12.3757	3.53863e-35	-0.000428358	0.0131749	-0.0325132	0.974063	-1.02949	0.0833786	-12.3471	5.04857e-35	0.00041609	2.67953e-05	FALSE
SomaScan	19	19:54239951:54240274:clu_56081_-	ENSG00000244482	LILRA6	7059-14	Leukocyte immunoglobulin-like receptor subfamily A member 6	rs62143394	1483	-0.11046	0.196523	-0.562073	0.574066	0.0400372	0.0240481	1.66488	0.0959361	-0.0704233	0.198039	-0.355603	0.722138	-0.568523	2.67953e-05	FALSE
SomaScan	19	19:54239951:54240274:clu_56081_-	ENSG00000244482	LILRA6	7059-14	Leukocyte immunoglobulin-like receptor subfamily A member 6	rs73062690	1470	0.368721	0.100255	3.67783	0.00023523	0.0368208	0.014496	2.54006	0.0110834	0.405542	0.0991404	4.09058	4.30291e-05	0.0907941	2.67953e-05	FALSE
SomaScan	19	19:54239951:54240274:clu_56081_-	ENSG00000244482	LILRA6	7059-14	Leukocyte immunoglobulin-like receptor subfamily A member 6	rs11390266	1505	-0.0979515	0.0446714	-2.19271	0.0283281	-0.0270523	0.00801212	-3.37642	0.000734349	-0.125004	0.0444265	-2.81372	0.00489717	0.216412	2.67953e-05	FALSE
SomaScan	19	19:54239951:54240274:clu_56081_-	ENSG00000244482	LILRA6	7059-14	Leukocyte immunoglobulin-like receptor subfamily A member 6	rs28513	1475	-0.025521	0.0375094	-0.680388	0.496259	-0.0286206	0.0077728	-3.68214	0.000231281	-0.0541415	0.0374112	-1.4472	0.14784	0.528625	2.67953e-05	FALSE
SomaScan	19	19:54239951:54240274:clu_56081_-	ENSG00000244482	LILRA6	7059-14	Leukocyte immunoglobulin-like receptor subfamily A member 6	rs527337424	1453	0.828944	0.132191	6.2708	3.59208e-10	0.0833595	0.0371022	2.24675	0.0246559	0.912303	0.127406	7.16062	8.03154e-13	0.0913726	2.67953e-05	FALSE
SomaScan	19	19:54239951:54240274:clu_56081_-	ENSG00000244482	LILRA6	7059-14	Leukocyte immunoglobulin-like receptor subfamily A member 6	rs36615	1522	0.00996712	0.0508818	0.195888	0.844698	0.0150335	0.00671752	2.23795	0.0252241	0.0250006	0.0511147	0.489109	0.624765	0.601325	2.67953e-05	FALSE
SomaScan	19	19:54239951:54240274:clu_56081_-	ENSG00000244482	LILRA6	7059-14	Leukocyte immunoglobulin-like receptor subfamily A member 6	rs77232016	1528	1.06918	0.0824989	12.96	2.06334e-38	0.027795	0.010586	2.62563	0.0086489	1.09698	0.0827825	13.2513	4.43254e-40	0.0253378	2.67953e-05	FALSE
SomaScan	19	19:54239951:54240274:clu_56081_-	ENSG00000244482	LILRA6	7059-14	Leukocyte immunoglobulin-like receptor subfamily A member 6	rs150872167	1487	0.0840247	0.087985	0.954989	0.339583	-0.0768239	0.0181323	-4.23685	2.26675e-05	0.00720082	0.0869365	0.0828286	0.933988	-10.6688	2.67953e-05	TRUE
SomaScan	19	19:54239951:54240274:clu_56081_-	ENSG00000244482	LILRA6	7059-14	Leukocyte immunoglobulin-like receptor subfamily A member 6	rs117449986	1512	-0.5087	0.0682622	-7.45215	9.18334e-14	0.303852	0.0402471	7.54966	4.36393e-14	-0.204848	0.0553525	-3.7008	0.000214924	-1.4833	2.67953e-05	TRUE
SomaScan	19	19:54239951:54240274:clu_56081_-	ENSG00000244482	LILRA6	7059-14	Leukocyte immunoglobulin-like receptor subfamily A member 6	rs11673281	1486	1.16517	0.106677	10.9225	9.00059e-28	0.0505051	0.0172543	2.92711	0.00342132	1.21568	0.106031	11.4654	1.96926e-30	0.0415447	2.67953e-05	FALSE
SomaScan	19	19:54239951:54240274:clu_56081_-	ENSG00000244482	LILRA6	7059-14	Leukocyte immunoglobulin-like receptor subfamily A member 6	rs56128527	1490	-0.526594	0.214089	-2.4597	0.0139054	0.0897107	0.0325276	2.75799	0.00581579	-0.436883	0.214519	-2.03657	0.0416927	-0.205343	2.67953e-05	FALSE
SomaScan	19	19:54239951:54240274:clu_56081_-	ENSG00000244482	LILRA6	7059-14	Leukocyte immunoglobulin-like receptor subfamily A member 6	rs61567093	1516	0.132643	0.0498671	2.65993	0.00781573	-0.0611322	0.0133661	-4.57366	4.79277e-06	0.0715108	0.0479174	1.49238	0.135601	-0.854867	2.67953e-05	TRUE
SomaScan	19	19:54239951:54240274:clu_56081_-	ENSG00000244482	LILRA6	7059-14	Leukocyte immunoglobulin-like receptor subfamily A member 6	rs2361797	1524	-0.0883125	0.0365994	-2.41295	0.0158239	-0.00160337	0.00412249	-0.388931	0.697327	-0.0899159	0.0368745	-2.43843	0.0147511	0.0178318	2.67953e-05	FALSE
SomaScan	19	19:54239951:54240274:clu_56081_-	ENSG00000244482	LILRA6	7059-14	Leukocyte immunoglobulin-like receptor subfamily A member 6	rs74387320	1529	-0.279296	0.0668293	-4.17924	2.92484e-05	0.0031149	0.007762	0.401301	0.688199	-0.276181	0.0673864	-4.09846	4.15904e-05	-0.0112785	2.67953e-05	FALSE
SomaScan	19	19:54239951:54240274:clu_56081_-	ENSG00000244482	LILRA6	7059-14	Leukocyte immunoglobulin-like receptor subfamily A member 6	rs200109248	1461	-0.452006	0.138852	-3.25529	0.00113275	-0.0420407	0.0162826	-2.58194	0.00982469	-0.494046	0.138593	-3.56472	0.000364247	0.0850947	2.67953e-05	FALSE
SomaScan	19	19:54239951:54240274:clu_56081_-	ENSG00000244482	LILRA6	7059-14	Leukocyte immunoglobulin-like receptor subfamily A member 6	rs13345054	1490	-0.0246597	0.0378304	-0.651847	0.5145	-0.0302694	0.00828272	-3.65452	0.000257665	-0.054929	0.0373268	-1.47157	0.141136	0.551063	2.67953e-05	FALSE
SomaScan	19	19:54239951:54240274:clu_56081_-	ENSG00000244482	LILRA6	7059-14	Leukocyte immunoglobulin-like receptor subfamily A member 6	rs75814910	1523	0.412223	0.067075	6.1457	7.96095e-10	0.041748	0.0138997	3.00351	0.00266888	0.453971	0.0669154	6.78425	1.1669e-11	0.0919618	2.67953e-05	FALSE
SomaScan	19	19:54239951:54240348:clu_56081_-	ENSG00000244482	LILRA6	7059-14	Leukocyte immunoglobulin-like receptor subfamily A member 6	rs114414282	1532	1.05976	0.0835603	12.6826	7.38788e-37	0.0355468	0.0189304	1.87777	0.0604132	1.0953	0.0815461	13.4317	3.9413e-41	0.0324538	2.67953e-05	FALSE
SomaScan	19	19:54239951:54240348:clu_56081_-	ENSG00000244482	LILRA6	7059-14	Leukocyte immunoglobulin-like receptor subfamily A member 6	rs150872167	1487	0.0496923	0.0884529	0.561794	0.574256	-0.0424915	0.0142404	-2.98387	0.00284628	0.00720082	0.088814	0.0810775	0.93538	-5.90092	2.67953e-05	FALSE
SomaScan	19	19:54239951:54240348:clu_56081_-	ENSG00000244482	LILRA6	7059-14	Leukocyte immunoglobulin-like receptor subfamily A member 6	rs71365436	1468	-0.220904	0.177459	-1.24482	0.213199	0.0398963	0.0245719	1.62365	0.10445	-0.181008	0.179381	-1.00907	0.312941	-0.220412	2.67953e-05	FALSE
SomaScan	19	19:54239951:54240348:clu_56081_-	ENSG00000244482	LILRA6	7059-14	Leukocyte immunoglobulin-like receptor subfamily A member 6	rs61567093	1516	0.110085	0.0489935	2.24694	0.0246439	-0.0385746	0.00994928	-3.87713	0.000105697	0.0715108	0.0483009	1.48053	0.138732	-0.539424	2.67953e-05	FALSE
SomaScan	19	19:54239951:54240348:clu_56081_-	ENSG00000244482	LILRA6	7059-14	Leukocyte immunoglobulin-like receptor subfamily A member 6	rs10402260	1469	1.30776	0.07146	18.3006	8.18326e-75	0.00738318	0.0176462	0.4184	0.675655	1.31514	0.0690022	19.0595	5.4832e-81	0.00561397	2.67953e-05	FALSE
SomaScan	19	19:54239951:54240348:clu_56081_-	ENSG00000244482	LILRA6	7059-14	Leukocyte immunoglobulin-like receptor subfamily A member 6	rs2361797	1524	-0.104174	0.0367603	-2.83387	0.00459881	0.0142581	0.00522512	2.72876	0.00635724	-0.0899159	0.0366882	-2.45081	0.0142534	-0.158572	2.67953e-05	FALSE
SomaScan	19	19:54239951:54240348:clu_56081_-	ENSG00000244482	LILRA6	7059-14	Leukocyte immunoglobulin-like receptor subfamily A member 6	rs74387320	1529	-0.321225	0.0675845	-4.75293	2.00489e-06	0.0450438	0.0133199	3.38169	0.000720412	-0.276181	0.0675732	-4.08713	4.36741e-05	-0.163096	2.67953e-05	FALSE
SomaScan	19	19:54239951:54240348:clu_56081_-	ENSG00000244482	LILRA6	7059-14	Leukocyte immunoglobulin-like receptor subfamily A member 6	rs7248598	1508	-0.487499	0.172624	-2.82405	0.00474213	-0.0500257	0.0193647	-2.58335	0.00978473	-0.537525	0.172846	-3.10985	0.0018718	0.0930669	2.67953e-05	FALSE
SomaScan	19	19:54239951:54240348:clu_56081_-	ENSG00000244482	LILRA6	7059-14	Leukocyte immunoglobulin-like receptor subfamily A member 6	rs4112253	1507	-0.0436838	0.0402558	-1.08516	0.277853	0.00674413	0.00437392	1.5419	0.123099	-0.0369397	0.0401982	-0.918938	0.358128	-0.182571	2.67953e-05	FALSE
SomaScan	19	19:54239089:54239901:clu_56080_-	ENSG00000244482	LILRA6	7059-14	Leukocyte immunoglobulin-like receptor subfamily A member 6	rs36615	1522	0.0307927	0.0508961	0.605011	0.545172	-0.00579209	0.00547639	-1.05765	0.290216	0.0250006	0.0507411	0.49271	0.622218	-0.231678	2.67953e-05	FALSE
SomaScan	19	19:54239089:54239901:clu_56080_-	ENSG00000244482	LILRA6	7059-14	Leukocyte immunoglobulin-like receptor subfamily A member 6	rs3852892	1490	-0.18769	0.0587931	-3.19238	0.00141106	0.00920666	0.00713959	1.28952	0.197216	-0.178483	0.058742	-3.03843	0.00237815	-0.0515828	2.67953e-05	FALSE
SomaScan	19	19:54239089:54239901:clu_56080_-	ENSG00000244482	LILRA6	7059-14	Leukocyte immunoglobulin-like receptor subfamily A member 6	rs117563200	1510	1.11728	0.0874565	12.7753	2.25332e-37	0.00351381	0.00816115	0.430554	0.666793	1.12079	0.0867361	12.9219	3.3873e-38	0.00313511	2.67953e-05	FALSE
SomaScan	19	19:54239089:54239901:clu_56080_-	ENSG00000244482	LILRA6	7059-14	Leukocyte immunoglobulin-like receptor subfamily A member 6	rs61567093	1516	0.0802301	0.0487238	1.64663	0.0996338	-0.00871934	0.00646735	-1.34821	0.177592	0.0715108	0.0482924	1.48079	0.138663	-0.12193	2.67953e-05	FALSE
SomaScan	19	19:54239089:54239901:clu_56080_-	ENSG00000244482	LILRA6	7059-14	Leukocyte immunoglobulin-like receptor subfamily A member 6	rs2361797	1524	-0.0864397	0.0369462	-2.33961	0.019304	-0.00347621	0.00324677	-1.07067	0.28432	-0.0899159	0.0369012	-2.43667	0.0148233	0.0386606	2.67953e-05	FALSE
SomaScan	19	19:54239089:54239901:clu_56080_-	ENSG00000244482	LILRA6	7059-14	Leukocyte immunoglobulin-like receptor subfamily A member 6	rs11435987	1516	-0.0444122	0.0426769	-1.04066	0.298033	-0.00132808	0.00175843	-0.755265	0.45009	-0.0457402	0.0427815	-1.06916	0.284998	0.0290352	2.67953e-05	FALSE
SomaScan	19	19:54241127:54241662:clu_56087_-	ENSG00000244482	LILRA6	7059-14	Leukocyte immunoglobulin-like receptor subfamily A member 6	rs140790830	1519	-0.266021	0.133881	-1.98699	0.0469234	0.0362604	0.023347	1.55311	0.120397	-0.229761	0.13624	-1.68645	0.09171	-0.157818	2.67953e-05	FALSE
SomaScan	19	19:54241127:54241662:clu_56087_-	ENSG00000244482	LILRA6	7059-14	Leukocyte immunoglobulin-like receptor subfamily A member 6	rs11390266	1505	-0.107649	0.044099	-2.44108	0.0146433	-0.0173544	0.00652095	-2.66133	0.00778322	-0.125004	0.0440364	-2.83865	0.00453053	0.138831	2.67953e-05	FALSE
SomaScan	19	19:54241127:54241662:clu_56087_-	ENSG00000244482	LILRA6	7059-14	Leukocyte immunoglobulin-like receptor subfamily A member 6	rs36615	1522	0.0634936	0.050465	1.25817	0.20833	-0.0384929	0.0100363	-3.83538	0.000125373	0.0250006	0.050219	0.497832	0.618602	-1.53968	2.67953e-05	FALSE
SomaScan	19	19:54241127:54241662:clu_56087_-	ENSG00000244482	LILRA6	7059-14	Leukocyte immunoglobulin-like receptor subfamily A member 6	rs114258812	1490	1.13432	0.118152	9.60054	7.95281e-22	0.0605753	0.0225017	2.69204	0.00710174	1.19489	0.117457	10.1731	2.61582e-24	0.0506951	2.67953e-05	FALSE
SomaScan	19	19:54241127:54241662:clu_56087_-	ENSG00000244482	LILRA6	7059-14	Leukocyte immunoglobulin-like receptor subfamily A member 6	rs76443790	1484	-0.0699141	0.0492914	-1.41838	0.156079	-0.0317666	0.0090147	-3.52387	0.000425288	-0.101681	0.0495411	-2.05245	0.0401257	0.312415	2.67953e-05	FALSE
SomaScan	19	19:54241127:54241662:clu_56087_-	ENSG00000244482	LILRA6	7059-14	Leukocyte immunoglobulin-like receptor subfamily A member 6	rs10402260	1469	1.27965	0.0707564	18.0853	4.16374e-73	0.0354954	0.0141123	2.5152	0.0118963	1.31514	0.0687546	19.1281	1.47401e-81	0.0269897	2.67953e-05	FALSE
SomaScan	19	19:54241127:54241662:clu_56087_-	ENSG00000244482	LILRA6	7059-14	Leukocyte immunoglobulin-like receptor subfamily A member 6	rs74387320	1529	-0.319932	0.0666467	-4.80041	1.58338e-06	0.0437512	0.0156402	2.79736	0.00515225	-0.276181	0.0678402	-4.07105	4.68026e-05	-0.158415	2.67953e-05	FALSE
SomaScan	19	19:54241127:54241662:clu_56087_-	ENSG00000244482	LILRA6	7059-14	Leukocyte immunoglobulin-like receptor subfamily A member 6	rs11084327	1487	-0.0532408	0.0365499	-1.45666	0.145211	-0.0157748	0.00585729	-2.6932	0.00707708	-0.0690156	0.0370304	-1.86376	0.0623559	0.228569	2.67953e-05	FALSE
SomaScan	19	19:54241127:54241576:clu_56087_-	ENSG00000244482	LILRA6	7059-14	Leukocyte immunoglobulin-like receptor subfamily A member 6	rs11390266	1505	-0.119397	0.0442056	-2.70095	0.00691415	-0.00560671	0.00383448	-1.46219	0.14369	-0.125004	0.044144	-2.83173	0.00462966	0.0448523	2.67953e-05	FALSE
SomaScan	19	19:54241127:54241576:clu_56087_-	ENSG00000244482	LILRA6	7059-14	Leukocyte immunoglobulin-like receptor subfamily A member 6	rs36615	1522	0.032493	0.0508607	0.638863	0.522912	-0.00749238	0.00434557	-1.72414	0.0846825	0.0250006	0.0509171	0.491007	0.623422	-0.299687	2.67953e-05	FALSE
SomaScan	19	19:54241127:54241576:clu_56087_-	ENSG00000244482	LILRA6	7059-14	Leukocyte immunoglobulin-like receptor subfamily A member 6	rs61380292	1509	-0.0973045	0.0493333	-1.97239	0.0485653	-0.00936636	0.00538837	-1.73825	0.0821661	-0.106671	0.0490035	-2.1768	0.0294954	0.0878062	2.67953e-05	FALSE
SomaScan	19	19:54241127:54241576:clu_56087_-	ENSG00000244482	LILRA6	7059-14	Leukocyte immunoglobulin-like receptor subfamily A member 6	rs10402260	1469	1.31216	0.068437	19.1733	6.1878e-82	0.00298254	0.00469499	0.635259	0.52526	1.31514	0.0686127	19.1677	6.89505e-82	0.00226784	2.67953e-05	FALSE
SomaScan	19	19:54241127:54241576:clu_56087_-	ENSG00000244482	LILRA6	7059-14	Leukocyte immunoglobulin-like receptor subfamily A member 6	rs74387320	1529	-0.297397	0.0673718	-4.41427	1.01353e-05	0.0212163	0.0103581	2.04828	0.040533	-0.276181	0.0673805	-4.09882	4.15262e-05	-0.0768204	2.67953e-05	FALSE
SomaScan	19	19:54241117:54241576:clu_56087_-	ENSG00000244482	LILRA6	7059-14	Leukocyte immunoglobulin-like receptor subfamily A member 6	rs4806725	1512	-0.194485	0.0593806	-3.27523	0.00105575	0.00149189	0.00649985	0.229527	0.818459	-0.192993	0.0586498	-3.29061	0.00099972	-0.00773027	2.67953e-05	FALSE
SomaScan	19	19:54241117:54241576:clu_56087_-	ENSG00000244482	LILRA6	7059-14	Leukocyte immunoglobulin-like receptor subfamily A member 6	rs74387320	1529	-0.280358	0.0677015	-4.14109	3.45661e-05	0.00417732	0.00875311	0.477239	0.633192	-0.276181	0.0675327	-4.08959	4.32144e-05	-0.0151253	2.67953e-05	FALSE
SomaScan	19	19:54240951:54241092:clu_56085_-	ENSG00000244482	LILRA6	7059-14	Leukocyte immunoglobulin-like receptor subfamily A member 6	rs11390266	1505	-0.117172	0.0443048	-2.64468	0.00817686	-0.0078319	0.00481695	-1.6259	0.10397	-0.125004	0.0442369	-2.82578	0.00471655	0.0626532	2.67953e-05	FALSE
SomaScan	19	19:54240951:54241092:clu_56085_-	ENSG00000244482	LILRA6	7059-14	Leukocyte immunoglobulin-like receptor subfamily A member 6	rs36615	1522	0.0271495	0.0505725	0.536843	0.591376	-0.00214886	0.00277343	-0.774803	0.438456	0.0250006	0.0507368	0.492752	0.622188	-0.0859521	2.67953e-05	FALSE
SomaScan	19	19:54240951:54241081:clu_56085_-	ENSG00000244482	LILRA6	7059-14	Leukocyte immunoglobulin-like receptor subfamily A member 6	rs11390266	1505	-0.114539	0.0443251	-2.58406	0.00976436	-0.0104649	0.00523752	-1.99806	0.0457098	-0.125004	0.0442466	-2.82516	0.00472569	0.0837166	2.67953e-05	FALSE
SomaScan	19	19:54240951:54241081:clu_56085_-	ENSG00000244482	LILRA6	7059-14	Leukocyte immunoglobulin-like receptor subfamily A member 6	rs73053487	1470	0.682867	0.118006	5.78673	7.17692e-09	-0.0286159	0.0129927	-2.20246	0.0276329	0.654251	0.118481	5.52198	3.35191e-08	-0.0437385	2.67953e-05	FALSE
SomaScan	19	19:54277600:54277889:clu_56089_-	ENSG00000131042	LILRB2	5091-28	Leukocyte immunoglobulin-like receptor subfamily B member 2	rs12984962	1528	0.250931	0.0380497	6.59482	4.25764e-11	-0.0756469	0.0128473	-5.88817	3.90495e-09	0.175284	0.038816	4.51577	6.30884e-06	-0.431567	2.67953e-05	TRUE
SomaScan	19	19:54277600:54277889:clu_56089_-	ENSG00000131042	LILRB2	5633-65	Leukocyte immunoglobulin-like receptor subfamily B member 2	rs12984962	1528	0.471072	0.0369072	12.7637	2.61463e-37	0.00470928	0.00624959	0.753534	0.451129	0.475782	0.0362419	13.1279	2.27756e-39	0.00989799	2.67953e-05	FALSE
SomaScan	19	19:54277600:54277889:clu_56089_-	ENSG00000131042	LILRB2	5091-28	Leukocyte immunoglobulin-like receptor subfamily B member 2	rs11669618	1528	-0.438385	0.0457231	-9.58782	8.99697e-22	-0.0657771	0.029185	-2.2538	0.0242087	-0.504162	0.0345597	-14.5881	3.34186e-48	0.130468	2.67953e-05	FALSE
SomaScan	19	19:54277600:54277889:clu_56089_-	ENSG00000131042	LILRB2	5633-65	Leukocyte immunoglobulin-like receptor subfamily B member 2	rs11669618	1528	0.111478	0.0466695	2.38866	0.0169099	0.0175197	0.0289366	0.605452	0.544879	0.128997	0.0361511	3.56828	0.000359326	0.135814	2.67953e-05	FALSE
SomaScan	19	19:54277600:54277889:clu_56089_-	ENSG00000131042	LILRB2	5091-28	Leukocyte immunoglobulin-like receptor subfamily B member 2	rs586206	1477	-0.641152	0.0440506	-14.5549	5.43809e-48	-0.000599791	0.0260796	-0.0229984	0.981652	-0.641751	0.0345525	-18.5732	5.29112e-77	0.000934615	2.67953e-05	FALSE
SomaScan	19	19:54277600:54277889:clu_56089_-	ENSG00000131042	LILRB2	5633-65	Leukocyte immunoglobulin-like receptor subfamily B member 2	rs586206	1477	0.00846556	0.0462797	0.182922	0.85486	0.0514362	0.0270022	1.90489	0.0567949	0.0599017	0.0370175	1.6182	0.105619	0.858676	2.67953e-05	FALSE
SomaScan	19	19:54277600:54277889:clu_56089_-	ENSG00000131042	LILRB2	5091-28	Leukocyte immunoglobulin-like receptor subfamily B member 2	rs117802519	1496	-0.665273	0.251057	-2.64989	0.00805181	-0.105699	0.0444858	-2.37603	0.0175001	-0.770973	0.253895	-3.03658	0.00239278	0.137099	2.67953e-05	FALSE
SomaScan	19	19:54277600:54277889:clu_56089_-	ENSG00000131042	LILRB2	5633-65	Leukocyte immunoglobulin-like receptor subfamily B member 2	rs117802519	1496	-0.235715	0.250084	-0.942542	0.345915	0.0346932	0.0178118	1.94776	0.0514437	-0.201022	0.249589	-0.805413	0.420582	-0.172584	2.67953e-05	FALSE
SomaScan	19	19:54277597:54277889:clu_56089_-	ENSG00000131042	LILRB2	5091-28	Leukocyte immunoglobulin-like receptor subfamily B member 2	rs11669618	1528	-0.408612	0.0476787	-8.57011	1.03385e-17	-0.0955498	0.0321793	-2.96929	0.00298489	-0.504162	0.0345749	-14.5817	3.66993e-48	0.189522	2.67953e-05	FALSE
SomaScan	19	19:54277597:54277889:clu_56089_-	ENSG00000131042	LILRB2	5633-65	Leukocyte immunoglobulin-like receptor subfamily B member 2	rs11669618	1528	0.143291	0.048192	2.97333	0.00294588	-0.0142933	0.0316877	-0.451069	0.65194	0.128997	0.0361287	3.57049	0.000356307	-0.110803	2.67953e-05	FALSE
SomaScan	19	19:54277597:54277889:clu_56089_-	ENSG00000131042	LILRB2	5091-28	Leukocyte immunoglobulin-like receptor subfamily B member 2	rs117802519	1496	-0.66398	0.246669	-2.69178	0.0071071	-0.106993	0.0569824	-1.87764	0.06043	-0.770973	0.252056	-3.05873	0.00222275	0.138776	2.67953e-05	FALSE
SomaScan	19	19:54277597:54277889:clu_56089_-	ENSG00000131042	LILRB2	5633-65	Leukocyte immunoglobulin-like receptor subfamily B member 2	rs117802519	1496	-0.226207	0.249074	-0.908193	0.363776	0.0251852	0.0165993	1.51724	0.129205	-0.201022	0.248436	-0.809148	0.41843	-0.125286	2.67953e-05	FALSE
SomaScan	19	19:54277597:54277889:clu_56089_-	ENSG00000131042	LILRB2	5091-28	Leukocyte immunoglobulin-like receptor subfamily B member 2	rs11435987	1516	-0.715911	0.0419473	-17.0669	2.61737e-65	-0.071313	0.0121013	-5.893	3.79242e-09	-0.787224	0.040504	-19.4357	3.84897e-84	0.090588	2.67953e-05	TRUE
SomaScan	19	19:54277597:54277889:clu_56089_-	ENSG00000131042	LILRB2	5633-65	Leukocyte immunoglobulin-like receptor subfamily B member 2	rs11435987	1516	-0.401047	0.0426835	-9.39583	5.67673e-21	0.0424417	0.0111099	3.82018	0.000133357	-0.358605	0.0408421	-8.78028	1.63065e-18	-0.118352	2.67953e-05	FALSE
SomaScan	19	19:54279531:54279791:clu_56092_-	ENSG00000131042	LILRB2	5091-28	Leukocyte immunoglobulin-like receptor subfamily B member 2	rs4090914	1515	0.278367	0.0484225	5.74872	8.99235e-09	-0.0417888	0.0237948	-1.75622	0.0790514	0.236578	0.0399817	5.91716	3.27548e-09	-0.176638	2.67953e-05	FALSE
SomaScan	19	19:54279531:54279791:clu_56092_-	ENSG00000131042	LILRB2	5633-65	Leukocyte immunoglobulin-like receptor subfamily B member 2	rs4090914	1515	0.645789	0.0444907	14.5151	9.71607e-48	0.0057408	0.0208755	0.275001	0.783315	0.65153	0.0383245	17.0003	8.16605e-65	0.00881126	2.67953e-05	FALSE
SomaScan	19	19:54279531:54279791:clu_56092_-	ENSG00000131042	LILRB2	5091-28	Leukocyte immunoglobulin-like receptor subfamily B member 2	rs4112253	1507	0.365517	0.0384004	9.51858	1.75557e-21	-0.0374946	0.011635	-3.22258	0.00127042	0.328022	0.0369793	8.87042	7.28693e-19	-0.114305	2.67953e-05	FALSE
SomaScan	19	19:54279531:54279791:clu_56092_-	ENSG00000131042	LILRB2	5633-65	Leukocyte immunoglobulin-like receptor subfamily B member 2	rs4112253	1507	0.0197791	0.0377534	0.523903	0.600346	-0.0732086	0.0126054	-5.80773	6.3324e-09	-0.0534295	0.0368588	-1.44957	0.147178	1.37019	2.67953e-05	TRUE
SomaScan	19	19:54279647:54279791:clu_56092_-	ENSG00000131042	LILRB2	5091-28	Leukocyte immunoglobulin-like receptor subfamily B member 2	rs4090914	1515	0.283462	0.0464288	6.1053	1.02607e-09	-0.0468839	0.0209263	-2.24043	0.025063	0.236578	0.0399583	5.92062	3.20725e-09	-0.198175	2.67953e-05	FALSE
SomaScan	19	19:54279647:54279791:clu_56092_-	ENSG00000131042	LILRB2	5633-65	Leukocyte immunoglobulin-like receptor subfamily B member 2	rs4090914	1515	0.649181	0.0425878	15.2434	1.82246e-52	0.00234866	0.0180079	0.130424	0.896231	0.65153	0.0383232	17.0009	8.08175e-65	0.00360485	2.67953e-05	FALSE
SomaScan	19	19:54279647:54279791:clu_56092_-	ENSG00000131042	LILRB2	5091-28	Leukocyte immunoglobulin-like receptor subfamily B member 2	rs4112253	1507	0.357623	0.0384527	9.30033	1.40008e-20	-0.0296006	0.0115636	-2.55981	0.010473	0.328022	0.0369945	8.86678	7.52891e-19	-0.0902397	2.67953e-05	FALSE
SomaScan	19	19:54279647:54279791:clu_56092_-	ENSG00000131042	LILRB2	5633-65	Leukocyte immunoglobulin-like receptor subfamily B member 2	rs4112253	1507	0.0119987	0.0377219	0.318084	0.750421	-0.0654283	0.0121623	-5.37959	7.46546e-08	-0.0534295	0.0370265	-1.44301	0.149019	1.22457	2.67953e-05	TRUE
SomaScan	19	19:54277939:54278260:clu_56081_-	ENSG00000131042	LILRB2	5091-28	Leukocyte immunoglobulin-like receptor subfamily B member 2	rs62144176	1524	-0.0608367	0.0864002	-0.704127	0.481354	0.0115124	0.00633104	1.81841	0.0690022	-0.0493243	0.0863004	-0.571542	0.567632	-0.233402	2.67953e-05	FALSE
SomaScan	19	19:54277939:54278260:clu_56081_-	ENSG00000131042	LILRB2	5633-65	Leukocyte immunoglobulin-like receptor subfamily B member 2	rs62144176	1524	0.104766	0.0747528	1.4015	0.161065	0.00504336	0.00496639	1.0155	0.309869	0.109809	0.0748105	1.46783	0.14215	0.0459283	2.67953e-05	FALSE
SomaScan	19	19:54277939:54278260:clu_56081_-	ENSG00000131042	LILRB2	5091-28	Leukocyte immunoglobulin-like receptor subfamily B member 2	rs36615	1522	0.031317	0.0508536	0.615828	0.538008	-0.0190002	0.00815611	-2.32957	0.0198288	0.0123168	0.0503526	0.244611	0.806758	-1.54263	2.67953e-05	FALSE
SomaScan	19	19:54277939:54278260:clu_56081_-	ENSG00000131042	LILRB2	5633-65	Leukocyte immunoglobulin-like receptor subfamily B member 2	rs36615	1522	-0.0214612	0.0469282	-0.457321	0.64744	-0.00928738	0.0072282	-1.28488	0.198834	-0.0307486	0.0469689	-0.654659	0.512687	0.302042	2.67953e-05	FALSE
SomaScan	19	19:54277939:54278260:clu_56081_-	ENSG00000131042	LILRB2	5091-28	Leukocyte immunoglobulin-like receptor subfamily B member 2	rs76887317	1517	0.0605586	0.0658415	0.919763	0.357697	-0.0629719	0.0253148	-2.48756	0.0128625	-0.00241327	0.0607451	-0.0397277	0.96831	26.094	2.67953e-05	FALSE
SomaScan	19	19:54277939:54278260:clu_56081_-	ENSG00000131042	LILRB2	5633-65	Leukocyte immunoglobulin-like receptor subfamily B member 2	rs76887317	1517	0.076101	0.0662613	1.1485	0.250763	-0.0378934	0.0250004	-1.51571	0.129593	0.0382076	0.0603269	0.633343	0.52651	-0.991775	2.67953e-05	FALSE
SomaScan	19	19:54277939:54278260:clu_56081_-	ENSG00000131042	LILRB2	5091-28	Leukocyte immunoglobulin-like receptor subfamily B member 2	rs2361797	1524	-0.224732	0.0363072	-6.18975	6.02607e-10	0.0236448	0.00751874	3.14478	0.00166213	-0.201087	0.0356015	-5.64829	1.62053e-08	-0.117584	2.67953e-05	FALSE
SomaScan	19	19:54277939:54278260:clu_56081_-	ENSG00000131042	LILRB2	5633-65	Leukocyte immunoglobulin-like receptor subfamily B member 2	rs2361797	1524	-0.312091	0.0339593	-9.19016	3.92244e-20	0.0188516	0.00699246	2.69599	0.00701791	-0.293239	0.0333715	-8.78712	1.53441e-18	-0.0642875	2.67953e-05	FALSE
SomaScan	19	19:54277939:54278260:clu_56081_-	ENSG00000131042	LILRB2	5091-28	Leukocyte immunoglobulin-like receptor subfamily B member 2	rs74387320	1529	0.236033	0.0668225	3.53224	0.000412059	0.020479	0.0102696	1.99414	0.0461363	0.256512	0.0663948	3.86344	0.000111803	0.0798365	2.67953e-05	FALSE
SomaScan	19	19:54277939:54278260:clu_56081_-	ENSG00000131042	LILRB2	5633-65	Leukocyte immunoglobulin-like receptor subfamily B member 2	rs74387320	1529	0.562437	0.0693272	8.11279	4.94691e-16	0.0036826	0.00891922	0.412884	0.679692	0.56612	0.0690315	8.20089	2.38617e-16	0.00650499	2.67953e-05	FALSE
SomaScan	19	19:54277939:54278260:clu_56081_-	ENSG00000131042	LILRB2	5091-28	Leukocyte immunoglobulin-like receptor subfamily B member 2	rs112540876	1491	0.230438	0.0420786	5.47637	4.34144e-08	-0.00663563	0.00386109	-1.71859	0.0856892	0.223802	0.0422607	5.29575	1.18531e-07	-0.0296495	2.67953e-05	FALSE
SomaScan	19	19:54277939:54278260:clu_56081_-	ENSG00000131042	LILRB2	5633-65	Leukocyte immunoglobulin-like receptor subfamily B member 2	rs112540876	1491	0.686447	0.0408323	16.8114	2.01429e-63	-0.00482583	0.00315363	-1.53025	0.125955	0.681621	0.0407433	16.7296	7.97211e-63	-0.00707993	2.67953e-05	FALSE
SomaScan	19	19:54279108:54279345:clu_56091_-	ENSG00000131042	LILRB2	5091-28	Leukocyte immunoglobulin-like receptor subfamily B member 2	rs12984962	1528	0.129023	0.0362999	3.55437	0.000378881	0.0462605	0.0108927	4.24692	2.16732e-05	0.175284	0.0378539	4.63054	3.64719e-06	0.263917	2.67953e-05	TRUE
SomaScan	19	19:54279108:54279345:clu_56091_-	ENSG00000131042	LILRB2	5091-28	Leukocyte immunoglobulin-like receptor subfamily B member 2	rs11084327	1487	-0.444001	0.034991	-12.689	6.80335e-37	-0.056142	0.00992846	-5.65466	1.56158e-08	-0.500143	0.0352127	-14.2035	8.71856e-46	0.112252	2.67953e-05	TRUE
SomaScan	19	19:54279108:54279345:clu_56091_-	ENSG00000131042	LILRB2	5091-28	Leukocyte immunoglobulin-like receptor subfamily B member 2	rs149354341	1488	-0.450673	0.104319	-4.32014	1.55929e-05	-0.0430178	0.0241575	-1.78072	0.0749582	-0.493691	0.106411	-4.63949	3.49274e-06	0.087135	2.67953e-05	FALSE
SomaScan	19	19:54279108:54279345:clu_56091_-	ENSG00000131042	LILRB2	5091-28	Leukocyte immunoglobulin-like receptor subfamily B member 2	rs7247101	1532	0.0248071	0.164389	0.150905	0.880051	0.152222	0.0460955	3.30232	0.000958877	0.177029	0.169354	1.04532	0.295876	0.85987	2.67953e-05	FALSE
SomaScan	19	19:54279108:54279345:clu_56091_-	ENSG00000131042	LILRB2	5091-28	Leukocyte immunoglobulin-like receptor subfamily B member 2	rs11435987	1516	-0.720391	0.0439934	-16.375	2.88656e-60	-0.0668332	0.0135406	-4.93577	7.9837e-07	-0.787224	0.0412959	-19.063	5.12411e-81	0.0848973	2.67953e-05	TRUE
SomaScan	19	19:7698854:7699377:clu_49397_-	ENSG00000104921	FCER2	3291-30	Low affinity immunoglobulin epsilon Fc receptor	rs148383467	1499	-0.261313	0.0507731	-5.14668	2.65132e-07	0.0233896	0.0121426	1.92625	0.0540732	-0.237924	0.0490055	-4.85504	1.20365e-06	-0.0983074	2.67953e-05	FALSE
SomaScan	19	19:7698854:7699377:clu_49397_-	ENSG00000104921	FCER2	3291-30	Low affinity immunoglobulin epsilon Fc receptor	rs62111766	1479	-0.266597	0.0535435	-4.97908	6.38875e-07	-0.000927577	0.0108258	-0.0856818	0.931719	-0.267525	0.0518778	-5.15683	2.51172e-07	0.00346726	2.67953e-05	FALSE
SomaScan	19	19:7698854:7699377:clu_49397_-	ENSG00000104921	FCER2	3291-30	Low affinity immunoglobulin epsilon Fc receptor	rs12973648	1449	0.0600118	0.0426412	1.40737	0.159318	0.00662267	0.0170201	0.389109	0.697196	0.0666345	0.0386593	1.72363	0.0847738	0.0993879	2.67953e-05	FALSE
SomaScan	19	19:7698854:7699377:clu_49397_-	ENSG00000104921	FCER2	3291-30	Low affinity immunoglobulin epsilon Fc receptor	rs58552620	1508	0.0157994	0.111065	0.142253	0.88688	-0.00453341	0.00480028	-0.944405	0.344963	0.011266	0.110964	0.101528	0.919131	-0.402398	2.67953e-05	FALSE
SomaScan	19	19:7698854:7699377:clu_49397_-	ENSG00000104921	FCER2	3291-30	Low affinity immunoglobulin epsilon Fc receptor	rs78618175	1525	0.076824	0.0976461	0.78676	0.431422	-0.0064852	0.00636624	-1.01869	0.308352	0.0703388	0.0974249	0.72198	0.470307	-0.0921995	2.67953e-05	FALSE
SomaScan	19	19:7698854:7699739:clu_49397_-	ENSG00000104921	FCER2	3291-30	Low affinity immunoglobulin epsilon Fc receptor	rs62111766	1479	-0.266249	0.0532013	-5.00456	5.59899e-07	-0.00127586	0.0101469	-0.125739	0.899939	-0.267525	0.0518768	-5.15692	2.51042e-07	0.00476914	2.67953e-05	FALSE
SomaScan	19	19:7698854:7699739:clu_49397_-	ENSG00000104921	FCER2	3291-30	Low affinity immunoglobulin epsilon Fc receptor	rs12973648	1449	0.0603106	0.0421623	1.43044	0.152591	0.00632395	0.0159827	0.395675	0.692345	0.0666345	0.0386671	1.72329	0.0848369	0.0949051	2.67953e-05	FALSE
SomaScan	19	19:7698854:7699739:clu_49397_-	ENSG00000104921	FCER2	3291-30	Low affinity immunoglobulin epsilon Fc receptor	rs12460971	1524	0.0139159	0.110876	0.125509	0.900121	-0.00748086	0.00655752	-1.14081	0.25395	0.00643509	0.110778	0.0580901	0.953677	-1.16251	2.67953e-05	FALSE
SomaScan	19	19:7698854:7699739:clu_49397_-	ENSG00000104921	FCER2	3291-30	Low affinity immunoglobulin epsilon Fc receptor	rs78618175	1525	0.0765728	0.0979258	0.781947	0.434246	-0.00623395	0.00644735	-0.966901	0.333593	0.0703388	0.0975594	0.720985	0.470919	-0.0886274	2.67953e-05	FALSE
SomaScan	19	19:7699841:7702019:clu_49398_-	ENSG00000104921	FCER2	3291-30	Low affinity immunoglobulin epsilon Fc receptor	rs12973648	1449	0.044925	0.0394815	1.13787	0.255173	0.0217095	0.00842461	2.57692	0.00996847	0.0666345	0.0386695	1.72318	0.0848562	0.3258	2.67953e-05	FALSE
SomaScan	19	19:7693553:7696825:clu_49395_-	ENSG00000104921	FCER2	3291-30	Low affinity immunoglobulin epsilon Fc receptor	rs12973523	1531	-0.340626	0.0351116	-9.70122	2.97909e-22	0.00608786	0.00350101	1.73889	0.0820546	-0.334538	0.0352853	-9.48094	2.51994e-21	-0.0181978	2.67953e-05	FALSE
SomaScan	19	19:7690557:7696825:clu_49395_-	ENSG00000104921	FCER2	3291-30	Low affinity immunoglobulin epsilon Fc receptor	rs12971319	1483	-0.33156	0.0359235	-9.22962	2.71598e-20	-0.00611455	0.0033974	-1.79977	0.0718969	-0.337675	0.0361047	-9.35267	8.54661e-21	0.0181078	2.67953e-05	FALSE
SomaScan	19	19:7689443:7690159:clu_49517_-	ENSG00000104921	FCER2	3291-30	Low affinity immunoglobulin epsilon Fc receptor	rs12982518	1462	-0.315805	0.0355653	-8.87957	6.71197e-19	-0.0377778	0.00998317	-3.78415	0.000154234	-0.353583	0.0359305	-9.84073	7.51608e-23	0.106843	2.67953e-05	FALSE
SomaScan	19	19:51225155:51225218:clu_198255_+	ENSG00000105383	CD33	3166-92	Myeloid cell surface antigen CD33	rs12459419	1526	-0.736071	0.0437332	-16.8309	1.4479e-63	-0.162026	0.033023	-4.90646	9.2734e-07	-0.898097	0.0291502	-30.8093	1.96943e-208	0.180411	2.67953e-05	TRUE
SomaScan	19	19:51225155:51225218:clu_198255_+	ENSG00000105383	CD33	3166-92	Myeloid cell surface antigen CD33	rs62115997	1446	-0.976255	0.108663	-8.98426	2.60488e-19	-0.0783881	0.066707	-1.17511	0.23995	-1.05464	0.127619	-8.26401	1.4086e-16	0.0743267	2.67953e-05	FALSE
SomaScan	19	19:51225155:51225803:clu_198255_+	ENSG00000105383	CD33	3166-92	Myeloid cell surface antigen CD33	rs3826656	1531	0.103017	0.0428499	2.40413	0.016211	0.164989	0.0206465	7.99112	1.33716e-15	0.268006	0.0452732	5.91974	3.22453e-09	0.615617	2.67953e-05	TRUE
SomaScan	19	19:51225155:51225803:clu_198255_+	ENSG00000105383	CD33	3166-92	Myeloid cell surface antigen CD33	rs3865444	1530	-0.751827	0.052718	-14.2613	3.81333e-46	-0.142634	0.0438538	-3.25249	0.001144	-0.894461	0.0289508	-30.8959	1.35786e-209	0.159464	2.67953e-05	FALSE
SomaScan	19	19:51235253:51235531:clu_198257_+	ENSG00000105383	CD33	3166-92	Myeloid cell surface antigen CD33	rs548309496	1519	0.942218	0.217905	4.32399	1.53235e-05	0.110411	0.131134	0.841971	0.399804	1.05263	0.17716	5.94168	2.82112e-09	0.104891	2.67953e-05	FALSE
SomaScan	19	19:51235253:51235595:clu_198257_+	ENSG00000105383	CD33	3166-92	Myeloid cell surface antigen CD33	rs3865444	1530	-0.898607	0.02945	-30.513	1.75255e-204	0.00414592	0.00395777	1.04754	0.294851	-0.894461	0.0289143	-30.9349	4.0616e-210	-0.00463511	2.67953e-05	FALSE
SomaScan	19	19:51235253:51235595:clu_198257_+	ENSG00000105383	CD33	3166-92	Myeloid cell surface antigen CD33	rs548309496	1519	1.44903	0.228886	6.3308	2.43889e-10	-0.396404	0.10542	-3.76024	0.000169752	1.05263	0.204469	5.14811	2.63118e-07	-0.376585	2.67953e-05	FALSE
SomaScan	19	19:51235253:51235518:clu_198257_+	ENSG00000105383	CD33	3166-92	Myeloid cell surface antigen CD33	rs3865444	1530	-0.878155	0.0306105	-28.688	5.38437e-181	-0.0163062	0.00888381	-1.8355	0.0664316	-0.894461	0.0290345	-30.8069	2.12103e-208	0.0182302	2.67953e-05	FALSE
SomaScan	19	19:51235253:51235518:clu_198257_+	ENSG00000105383	CD33	3166-92	Myeloid cell surface antigen CD33	rs62115997	1446	-0.984164	0.1115	-8.82656	1.07948e-18	-0.0704792	0.0220558	-3.19549	0.00139594	-1.05464	0.112468	-9.37728	6.7695e-21	0.0668275	2.67953e-05	FALSE
SomaScan	19	19:51235676:51239518:clu_198256_+	ENSG00000105383	CD33	3166-92	Myeloid cell surface antigen CD33	rs35112940	1525	-0.755367	0.0395351	-19.1062	2.24051e-81	-0.0266856	0.00947902	-2.81522	0.00487436	-0.782052	0.0380985	-20.5271	1.23315e-93	0.0341225	2.67953e-05	FALSE
SomaScan	19	19:51235676:51239518:clu_198256_+	ENSG00000105383	CD33	3166-92	Myeloid cell surface antigen CD33	rs62115997	1446	-0.982753	0.11101	-8.85279	8.53545e-19	-0.0718905	0.0217542	-3.30468	0.000950859	-1.05464	0.112807	-9.34911	8.83883e-21	0.0681657	2.67953e-05	FALSE
SomaScan	19	19:51235676:51239518:clu_198256_+	ENSG00000105383	CD33	3166-92	Myeloid cell surface antigen CD33	rs73060780	1493	0.314112	0.0527485	5.9549	2.60235e-09	0.0358149	0.0115351	3.10486	0.00190371	0.349927	0.053486	6.54241	6.05359e-11	0.10235	2.67953e-05	FALSE
SomaScan	19	19:51225598:51225803:clu_198255_+	ENSG00000105383	CD33	3166-92	Myeloid cell surface antigen CD33	rs3865444	1530	-0.891919	0.0304293	-29.3112	7.45969e-189	-0.00254177	0.00853946	-0.29765	0.765971	-0.894461	0.0289076	-30.9421	3.24445e-210	0.00284168	2.67953e-05	FALSE
SomaScan	19	19:51235676:51235823:clu_198256_+	ENSG00000105383	CD33	3166-92	Myeloid cell surface antigen CD33	rs7253654	1497	0.411236	0.0607492	6.7694	1.29318e-11	0.0312874	0.0113761	2.75028	0.00595442	0.442523	0.0608999	7.2664	3.69186e-13	0.0707022	2.67953e-05	FALSE
SomaScan	19	19:51235676:51235823:clu_198256_+	ENSG00000105383	CD33	3166-92	Myeloid cell surface antigen CD33	rs1697573	1477	0.55022	0.034736	15.84	1.64693e-56	0.0187169	0.00636762	2.93939	0.00328861	0.568937	0.034533	16.4752	5.53348e-61	0.032898	2.67953e-05	FALSE
SomaScan	19	19:51235676:51235823:clu_198256_+	ENSG00000105383	CD33	3166-92	Myeloid cell surface antigen CD33	rs116953977	1531	0.548164	0.0910908	6.01777	1.76836e-09	0.0489619	0.0166428	2.94193	0.00326172	0.597125	0.0917812	6.50597	7.71949e-11	0.081996	2.67953e-05	FALSE
SomaScan	19	19:51235676:51235823:clu_198256_+	ENSG00000105383	CD33	3166-92	Myeloid cell surface antigen CD33	rs62115997	1446	-0.964479	0.113974	-8.46227	2.62222e-17	-0.0901637	0.0275115	-3.27732	0.00104799	-1.05464	0.111366	-9.47005	2.79701e-21	0.0854922	2.67953e-05	FALSE
SomaScan	19	19:51235943:51239073:clu_198256_+	ENSG00000105383	CD33	3166-92	Myeloid cell surface antigen CD33	rs273639	1479	0.530304	0.0352812	15.0308	4.61474e-51	0.0243866	0.00790839	3.08363	0.00204491	0.554691	0.0348403	15.921	4.53203e-57	0.0439642	2.67953e-05	FALSE
SomaScan	19	19:51235943:51239073:clu_198256_+	ENSG00000105383	CD33	3166-92	Myeloid cell surface antigen CD33	rs62115997	1446	-0.94533	0.110703	-8.53933	1.35002e-17	-0.109313	0.0279907	-3.90535	9.40891e-05	-1.05464	0.110641	-9.53208	1.54169e-21	0.10365	2.67953e-05	FALSE
SomaScan	19	19:51239304:51239518:clu_198256_+	ENSG00000105383	CD33	3166-92	Myeloid cell surface antigen CD33	rs1697573	1477	0.554751	0.0348667	15.9106	5.34824e-57	0.0141855	0.00564583	2.51256	0.0119859	0.568937	0.0349449	16.2809	1.34763e-59	0.0249333	2.67953e-05	FALSE
SomaScan	19	19:51239304:51239518:clu_198256_+	ENSG00000105383	CD33	3166-92	Myeloid cell surface antigen CD33	rs35112940	1525	-0.769425	0.0384694	-20.001	5.403e-89	-0.0126278	0.00548406	-2.30263	0.0212998	-0.782052	0.0379352	-20.6155	1.99397e-94	0.0161469	2.67953e-05	FALSE
SomaScan	19	19:51239304:51239518:clu_198256_+	ENSG00000105383	CD33	3166-92	Myeloid cell surface antigen CD33	rs62115997	1446	-0.994776	0.110451	-9.00651	2.1272e-19	-0.059867	0.0213055	-2.80993	0.00495519	-1.05464	0.110688	-9.52806	1.60252e-21	0.0567651	2.67953e-05	FALSE
SomaScan	19	19:51235943:51239518:clu_198256_+	ENSG00000105383	CD33	3166-92	Myeloid cell surface antigen CD33	rs2455069	1521	0.53656	0.0351363	15.2708	1.19693e-52	0.0270076	0.00768169	3.51584	0.000438365	0.563568	0.0343494	16.4069	1.70678e-60	0.0479225	2.67953e-05	FALSE
SomaScan	19	19:51235943:51239518:clu_198256_+	ENSG00000105383	CD33	3166-92	Myeloid cell surface antigen CD33	rs116953977	1531	0.519562	0.0901845	5.7611	8.35685e-09	0.0775638	0.0184966	4.1934	2.74802e-05	0.597125	0.090622	6.58919	4.42227e-11	0.129895	2.67953e-05	FALSE
SomaScan	19	19:51235943:51239518:clu_198256_+	ENSG00000105383	CD33	3166-92	Myeloid cell surface antigen CD33	rs62115997	1446	-0.944106	0.109193	-8.64619	5.32477e-18	-0.110537	0.0266749	-4.14386	3.4151e-05	-1.05464	0.108994	-9.67614	3.80815e-22	0.10481	2.67953e-05	FALSE
SomaScan	19	19:51225598:51225997:clu_198255_+	ENSG00000105383	CD33	3166-92	Myeloid cell surface antigen CD33	rs62115997	1446	-1.02115	0.116109	-8.79476	1.43359e-18	-0.0334909	0.0218336	-1.53392	0.12505	-1.05464	0.113264	-9.31138	1.26177e-20	0.0317557	2.67953e-05	FALSE
SomaScan	19	19:51225155:51225218:clu_55659_-	ENSG00000105383 (OS)	CD33 (OS)	3166-92	Myeloid cell surface antigen CD33	rs7245846	1510	-0.780368	0.0329089	-23.713	2.65069e-124	-0.00510767	0.00444441	-1.14923	0.250459	-0.785475	0.0326508	-24.0569	7.07416e-128	0.00650265	2.67953e-05	FALSE
SomaScan	19	19:51226081:51226309:clu_198256_+	ENSG00000105383	CD33	3166-92	Myeloid cell surface antigen CD33	rs273639	1479	0.549588	0.035075	15.6689	2.4671e-55	0.00510278	0.00329651	1.54793	0.121639	0.554691	0.0349746	15.8598	1.2025e-56	0.00919931	2.67953e-05	FALSE
SomaScan	19	19:48922939:48923011:clu_197742_+	ENSG00000104805	NUCB1	10451-11	Nucleobindin-1	rs9676669	1525	-0.188055	0.0563203	-3.33903	0.000840729	0.0012321	0.00260073	0.473752	0.635677	-0.186823	0.0563211	-3.31711	0.000909552	-0.00659503	2.67953e-05	FALSE
SomaScan	19	19:48922939:48923011:clu_197742_+	ENSG00000104805	NUCB1	10451-11	Nucleobindin-1	rs117753546	1503	0.0258014	0.0845353	0.305214	0.760203	-0.00246386	0.00800708	-0.30771	0.758303	0.0233375	0.0848878	0.274922	0.783376	-0.105575	2.67953e-05	FALSE
SomaScan	19	19:48921324:48921860:clu_55118_-	ENSG00000104805 (OS)	NUCB1 (OS)	10451-11	Nucleobindin-1	rs7255322	1470	-0.165903	0.0607079	-2.73281	0.00627965	-0.00258953	0.00475091	-0.545059	0.585713	-0.168493	0.0604248	-2.78847	0.00529584	0.0153688	2.67953e-05	FALSE
SomaScan	19	19:51644036:51645477:clu_55730_-	ENSG00000105501,ENSG00000268500,ENSG00000254415	SIGLEC5,AC018755.2,SIGLEC14	5125-6	Sialic acid-binding Ig-like lectin 14	rs74861892	1524	-0.567417	0.268823	-2.11074	0.0347944	-0.11339	0.0439424	-2.58042	0.00986792	-0.680807	0.269287	-2.52818	0.0114654	0.166552	2.67953e-05	FALSE
SomaScan	19	19:51644036:51645477:clu_55730_-	ENSG00000105501,ENSG00000268500,ENSG00000254415	SIGLEC5,AC018755.2,SIGLEC14	8248-222	Sialic acid-binding Ig-like lectin 14	rs74861892	1524	-0.560967	0.188671	-2.97325	0.00294663	-0.49512	0.140663	-3.5199	0.000431709	-1.05609	0.228409	-4.62368	3.76995e-06	0.468825	2.67953e-05	FALSE
SomaScan	19	19:51644036:51645477:clu_55730_-	ENSG00000105501,ENSG00000268500,ENSG00000254415	SIGLEC5,AC018755.2,SIGLEC14	5125-6	Sialic acid-binding Ig-like lectin 14	rs73050865	1502	-0.268893	0.11387	-2.3614	0.0182061	-0.0594128	0.0198736	-2.98953	0.00279409	-0.328306	0.113554	-2.89119	0.00383788	0.180968	2.67953e-05	FALSE
SomaScan	19	19:51644036:51645477:clu_55730_-	ENSG00000105501,ENSG00000268500,ENSG00000254415	SIGLEC5,AC018755.2,SIGLEC14	8248-222	Sialic acid-binding Ig-like lectin 14	rs73050865	1502	-0.769565	0.078386	-9.81763	9.45374e-23	-0.246186	0.0527212	-4.66959	3.01809e-06	-1.01575	0.0920172	-11.0387	2.48571e-28	0.242369	2.67953e-05	TRUE
SomaScan	19	19:51644036:51645477:clu_55730_-	ENSG00000105501,ENSG00000268500,ENSG00000254415	SIGLEC5,AC018755.2,SIGLEC14	5125-6	Sialic acid-binding Ig-like lectin 14	rs181481353	1508	-0.13078	0.148404	-0.881241	0.378187	-0.0750025	0.02609	-2.87475	0.00404341	-0.205783	0.147802	-1.39229	0.163835	0.364474	2.67953e-05	FALSE
SomaScan	19	19:51644036:51645477:clu_55730_-	ENSG00000105501,ENSG00000268500,ENSG00000254415	SIGLEC5,AC018755.2,SIGLEC14	8248-222	Sialic acid-binding Ig-like lectin 14	rs181481353	1508	-0.497054	0.0962351	-5.165	2.4044e-07	-0.322822	0.0756218	-4.26891	1.96434e-05	-0.819877	0.119625	-6.85374	7.19444e-12	0.393745	2.67953e-05	TRUE
SomaScan	19	19:51644036:51645477:clu_55730_-	ENSG00000105501,ENSG00000268500,ENSG00000254415	SIGLEC5,AC018755.2,SIGLEC14	5125-6	Sialic acid-binding Ig-like lectin 14	rs2053924	1502	0.0386672	0.05546	0.697209	0.485672	0.0535179	0.0152193	3.51645	0.000437353	0.0921851	0.0545786	1.68903	0.0912131	0.580548	2.67953e-05	FALSE
SomaScan	19	19:51644036:51645477:clu_55730_-	ENSG00000105501,ENSG00000268500,ENSG00000254415	SIGLEC5,AC018755.2,SIGLEC14	8248-222	Sialic acid-binding Ig-like lectin 14	rs2053924	1502	0.0312049	0.0503987	0.61916	0.535811	0.233998	0.0240419	9.73294	2.18197e-22	0.265203	0.0523688	5.06414	4.10239e-07	0.882336	2.67953e-05	TRUE
SomaScan	19	19:51644036:51645477:clu_55730_-	ENSG00000105501,ENSG00000268500,ENSG00000254415	SIGLEC5,AC018755.2,SIGLEC14	5125-6	Sialic acid-binding Ig-like lectin 14	rs1106476	1530	-0.301757	0.0652771	-4.62271	3.78763e-06	-0.0460902	0.0293711	-1.56924	0.116593	-0.347847	0.0598378	-5.81316	6.13028e-09	0.132501	2.67953e-05	FALSE
SomaScan	19	19:51644036:51645477:clu_55730_-	ENSG00000105501,ENSG00000268500,ENSG00000254415	SIGLEC5,AC018755.2,SIGLEC14	8248-222	Sialic acid-binding Ig-like lectin 14	rs1106476	1530	-0.872862	0.0487003	-17.9231	7.78106e-72	-0.273931	0.0309615	-8.84748	8.95175e-19	-1.14679	0.0383151	-29.9306	7.88166e-197	0.238867	2.67953e-05	TRUE
SomaScan	19	19:51644036:51645477:clu_55730_-	ENSG00000105501,ENSG00000268500,ENSG00000254415	SIGLEC5,AC018755.2,SIGLEC14	5125-6	Sialic acid-binding Ig-like lectin 14	rs201664362	1531	-0.690836	0.16329	-4.23074	2.32928e-05	-0.0739	0.0247716	-2.98326	0.002852	-0.764736	0.161435	-4.73712	2.16776e-06	0.0966346	2.67953e-05	FALSE
SomaScan	19	19:51644036:51645477:clu_55730_-	ENSG00000105501,ENSG00000268500,ENSG00000254415	SIGLEC5,AC018755.2,SIGLEC14	8248-222	Sialic acid-binding Ig-like lectin 14	rs201664362	1531	-0.577409	0.119417	-4.83524	1.32986e-06	-0.329698	0.0651146	-5.06335	4.1196e-07	-0.907107	0.135487	-6.69516	2.15431e-11	0.363461	2.67953e-05	TRUE
SomaScan	19	19:51644036:51645477:clu_55730_-	ENSG00000105501,ENSG00000268500,ENSG00000254415	SIGLEC5,AC018755.2,SIGLEC14	5125-6	Sialic acid-binding Ig-like lectin 14	rs7260153	1483	0.0381874	0.0371483	1.02797	0.303963	-0.0375659	0.00990541	-3.79246	0.000149159	0.000621476	0.0365785	0.0169902	0.986444	-60.4463	2.67953e-05	FALSE
SomaScan	19	19:51644036:51645477:clu_55730_-	ENSG00000105501,ENSG00000268500,ENSG00000254415	SIGLEC5,AC018755.2,SIGLEC14	8248-222	Sialic acid-binding Ig-like lectin 14	rs7260153	1483	-0.135605	0.0335168	-4.04588	5.21264e-05	-0.140563	0.0183402	-7.66417	1.79986e-14	-0.276168	0.0355853	-7.76072	8.4449e-15	0.508975	2.67953e-05	TRUE
SomaScan	19	19:51643672:51643779:clu_55730_-	ENSG00000105501,ENSG00000268500,ENSG00000254415	SIGLEC5,AC018755.2,SIGLEC14	5125-6	Sialic acid-binding Ig-like lectin 14	rs186368800	1527	-0.619483	0.250108	-2.47686	0.0132544	-0.0931533	0.0442777	-2.10384	0.0353923	-0.712636	0.251828	-2.82986	0.00465687	0.130717	2.67953e-05	FALSE
SomaScan	19	19:51643672:51643779:clu_55730_-	ENSG00000105501,ENSG00000268500,ENSG00000254415	SIGLEC5,AC018755.2,SIGLEC14	8248-222	Sialic acid-binding Ig-like lectin 14	rs186368800	1527	-0.548115	0.160983	-3.40481	0.000662099	-0.32933	0.140977	-2.33606	0.0194881	-0.877445	0.211452	-4.14961	3.33035e-05	0.375328	2.67953e-05	FALSE
SomaScan	19	19:51643672:51643779:clu_55730_-	ENSG00000105501,ENSG00000268500,ENSG00000254415	SIGLEC5,AC018755.2,SIGLEC14	5125-6	Sialic acid-binding Ig-like lectin 14	rs73050865	1502	-0.249236	0.113389	-2.19807	0.0279439	-0.0790694	0.02302	-3.43481	0.000592959	-0.328306	0.113571	-2.89076	0.00384316	0.240841	2.67953e-05	FALSE
SomaScan	19	19:51643672:51643779:clu_55730_-	ENSG00000105501,ENSG00000268500,ENSG00000254415	SIGLEC5,AC018755.2,SIGLEC14	8248-222	Sialic acid-binding Ig-like lectin 14	rs73050865	1502	-0.748766	0.079007	-9.47722	2.61144e-21	-0.266985	0.0545092	-4.89797	9.68297e-07	-1.01575	0.0930507	-10.9161	9.65514e-28	0.262845	2.67953e-05	TRUE
SomaScan	19	19:51643672:51643779:clu_55730_-	ENSG00000105501,ENSG00000268500,ENSG00000254415	SIGLEC5,AC018755.2,SIGLEC14	5125-6	Sialic acid-binding Ig-like lectin 14	rs142526112	1519	0.0365923	0.0548548	0.667076	0.504724	0.0569008	0.0134671	4.22515	2.38778e-05	0.0934931	0.0545666	1.71338	0.0866433	0.608609	2.67953e-05	TRUE
SomaScan	19	19:51643672:51643779:clu_55730_-	ENSG00000105501,ENSG00000268500,ENSG00000254415	SIGLEC5,AC018755.2,SIGLEC14	8248-222	Sialic acid-binding Ig-like lectin 14	rs142526112	1519	0.0667842	0.0488634	1.36675	0.171703	0.197537	0.0231204	8.54382	1.29861e-17	0.264321	0.0525199	5.03277	4.83442e-07	0.747337	2.67953e-05	TRUE
SomaScan	19	19:51643672:51643779:clu_55730_-	ENSG00000105501,ENSG00000268500,ENSG00000254415	SIGLEC5,AC018755.2,SIGLEC14	5125-6	Sialic acid-binding Ig-like lectin 14	rs181481353	1508	-0.102675	0.150074	-0.684159	0.493875	-0.103108	0.0299317	-3.44478	0.000571525	-0.205783	0.150572	-1.36668	0.171727	0.501053	2.67953e-05	FALSE
SomaScan	19	19:51643672:51643779:clu_55730_-	ENSG00000105501,ENSG00000268500,ENSG00000254415	SIGLEC5,AC018755.2,SIGLEC14	8248-222	Sialic acid-binding Ig-like lectin 14	rs181481353	1508	-0.469927	0.103329	-4.54786	5.41943e-06	-0.34995	0.074121	-4.72133	2.34303e-06	-0.819877	0.123588	-6.63393	3.26854e-11	0.426833	2.67953e-05	TRUE
SomaScan	19	19:51643672:51643779:clu_55730_-	ENSG00000105501,ENSG00000268500,ENSG00000254415	SIGLEC5,AC018755.2,SIGLEC14	5125-6	Sialic acid-binding Ig-like lectin 14	rs1106476	1530	-0.274337	0.0634295	-4.32507	1.5248e-05	-0.0735098	0.0264008	-2.78437	0.00536311	-0.347847	0.059799	-5.81694	5.99347e-09	0.211328	2.67953e-05	FALSE
SomaScan	19	19:51643672:51643779:clu_55730_-	ENSG00000105501,ENSG00000268500,ENSG00000254415	SIGLEC5,AC018755.2,SIGLEC14	8248-222	Sialic acid-binding Ig-like lectin 14	rs1106476	1530	-0.886821	0.0466754	-18.9998	1.71313e-80	-0.259971	0.0296895	-8.75634	2.01699e-18	-1.14679	0.0387485	-29.5958	1.69237e-192	0.226694	2.67953e-05	TRUE
SomaScan	19	19:51643672:51643779:clu_55730_-	ENSG00000105501,ENSG00000268500,ENSG00000254415	SIGLEC5,AC018755.2,SIGLEC14	5125-6	Sialic acid-binding Ig-like lectin 14	rs201664362	1531	-0.668946	0.162742	-4.11048	3.94842e-05	-0.0957899	0.030408	-3.15016	0.00163181	-0.764736	0.161619	-4.73171	2.22635e-06	0.125259	2.67953e-05	FALSE
SomaScan	19	19:51643672:51643779:clu_55730_-	ENSG00000105501,ENSG00000268500,ENSG00000254415	SIGLEC5,AC018755.2,SIGLEC14	8248-222	Sialic acid-binding Ig-like lectin 14	rs201664362	1531	-0.561824	0.135602	-4.1432	3.42494e-05	-0.345283	0.081555	-4.23374	2.29836e-05	-0.907107	0.159533	-5.68603	1.30028e-08	0.380642	2.67953e-05	TRUE
SomaScan	19	19:51643458:51643509:clu_55749_-	ENSG00000105501,ENSG00000268500,ENSG00000254415	SIGLEC5,AC018755.2,SIGLEC14	5125-6	Sialic acid-binding Ig-like lectin 14	rs73050865	1502	-0.312328	0.112156	-2.78477	0.00535662	-0.0159782	0.0111659	-1.43099	0.152434	-0.328306	0.112102	-2.92864	0.00340444	0.0486687	2.67953e-05	FALSE
SomaScan	19	19:51643458:51643509:clu_55749_-	ENSG00000105501,ENSG00000268500,ENSG00000254415	SIGLEC5,AC018755.2,SIGLEC14	8248-222	Sialic acid-binding Ig-like lectin 14	rs73050865	1502	-0.970908	0.0788976	-12.3059	8.41653e-35	-0.0448429	0.0269912	-1.66139	0.0966358	-1.01575	0.08294	-12.2468	1.74702e-34	0.0441475	2.67953e-05	FALSE
SomaScan	19	19:51643458:51643509:clu_55749_-	ENSG00000105501,ENSG00000268500,ENSG00000254415	SIGLEC5,AC018755.2,SIGLEC14	5125-6	Sialic acid-binding Ig-like lectin 14	rs147859411	1497	-0.342392	0.0615059	-5.56682	2.59431e-08	-0.018205	0.0119492	-1.52354	0.127625	-0.360597	0.0598464	-6.02537	1.6872e-09	0.0504858	2.67953e-05	FALSE
SomaScan	19	19:51643458:51643509:clu_55749_-	ENSG00000105501,ENSG00000268500,ENSG00000254415	SIGLEC5,AC018755.2,SIGLEC14	8248-222	Sialic acid-binding Ig-like lectin 14	rs147859411	1497	-1.07997	0.0406211	-26.5864	9.74204e-156	-0.0473537	0.0126564	-3.74147	0.000182949	-1.12732	0.0386545	-29.1641	5.53946e-187	0.0420054	2.67953e-05	FALSE
SomaScan	19	19:51646060:51646257:clu_55730_-	ENSG00000268500,ENSG00000254415	AC018755.2,SIGLEC14	5125-6	Sialic acid-binding Ig-like lectin 14	rs73050865	1502	-0.308982	0.112535	-2.74564	0.00603923	-0.0193242	0.01113	-1.73622	0.0825245	-0.328306	0.112304	-2.92336	0.00346274	0.0588604	2.67953e-05	FALSE
SomaScan	19	19:51646060:51646257:clu_55730_-	ENSG00000268500,ENSG00000254415	AC018755.2,SIGLEC14	8248-222	Sialic acid-binding Ig-like lectin 14	rs73050865	1502	-0.92349	0.0812484	-11.3662	6.15809e-30	-0.0922617	0.0293885	-3.13938	0.00169308	-1.01575	0.0850003	-11.95	6.49464e-33	0.090831	2.67953e-05	FALSE
SomaScan	19	19:51646060:51646257:clu_55730_-	ENSG00000268500,ENSG00000254415	AC018755.2,SIGLEC14	5125-6	Sialic acid-binding Ig-like lectin 14	rs181481353	1508	-0.175259	0.149374	-1.17329	0.240681	-0.0305239	0.0176061	-1.73371	0.0829689	-0.205783	0.149468	-1.37677	0.168583	0.148331	2.67953e-05	FALSE
SomaScan	19	19:51646060:51646257:clu_55730_-	ENSG00000268500,ENSG00000254415	AC018755.2,SIGLEC14	8248-222	Sialic acid-binding Ig-like lectin 14	rs181481353	1508	-0.661946	0.113405	-5.83703	5.31384e-09	-0.157931	0.0393875	-4.00966	6.08057e-05	-0.819877	0.117603	-6.97154	3.13487e-12	0.192627	2.67953e-05	FALSE
SomaScan	19	19:51646060:51646257:clu_55730_-	ENSG00000268500,ENSG00000254415	AC018755.2,SIGLEC14	5125-6	Sialic acid-binding Ig-like lectin 14	rs6509558	1530	0.192511	0.0373636	5.15237	2.5721e-07	-0.000798686	0.00220912	-0.36154	0.717696	0.191712	0.0374692	5.11653	3.11214e-07	-0.00416606	2.67953e-05	FALSE
SomaScan	19	19:51646060:51646257:clu_55730_-	ENSG00000268500,ENSG00000254415	AC018755.2,SIGLEC14	8248-222	Sialic acid-binding Ig-like lectin 14	rs6509558	1530	0.245701	0.0345253	7.11656	1.10657e-12	-0.00400979	0.0109513	-0.366146	0.714256	0.241692	0.036081	6.69858	2.1045e-11	-0.0165905	2.67953e-05	FALSE
SomaScan	19	19:51646060:51646257:clu_55730_-	ENSG00000268500,ENSG00000254415	AC018755.2,SIGLEC14	5125-6	Sialic acid-binding Ig-like lectin 14	rs1106476	1530	-0.337266	0.0603816	-5.58558	2.32927e-08	-0.0105812	0.0134203	-0.788443	0.430438	-0.347847	0.0597869	-5.81812	5.95141e-09	0.030419	2.67953e-05	FALSE
SomaScan	19	19:51646060:51646257:clu_55730_-	ENSG00000268500,ENSG00000254415	AC018755.2,SIGLEC14	8248-222	Sialic acid-binding Ig-like lectin 14	rs1106476	1530	-1.06396	0.0397251	-26.783	5.10282e-158	-0.0828375	0.0150989	-5.48632	4.10404e-08	-1.14679	0.0369865	-31.0057	4.51979e-211	0.0722341	2.67953e-05	TRUE
SomaScan	19	19:51643458:51643523:clu_55749_-	ENSG00000105501,ENSG00000268500,ENSG00000254415	SIGLEC5,AC018755.2,SIGLEC14	5125-6	Sialic acid-binding Ig-like lectin 14	rs1106476	1530	-0.350561	0.0597633	-5.86582	4.46914e-09	0.00271369	0.00602886	0.450117	0.652626	-0.347847	0.0597769	-5.81909	5.9168e-09	-0.0078014	2.67953e-05	FALSE
SomaScan	19	19:51643458:51643523:clu_55749_-	ENSG00000105501,ENSG00000268500,ENSG00000254415	SIGLEC5,AC018755.2,SIGLEC14	8248-222	Sialic acid-binding Ig-like lectin 14	rs1106476	1530	-1.13321	0.0380574	-29.7765	7.88101e-195	-0.0135784	0.00597424	-2.27282	0.0230373	-1.14679	0.0374544	-30.6184	6.97168e-206	0.0118403	2.67953e-05	FALSE
SomaScan	19	19:51643453:51643523:clu_55749_-	ENSG00000105501,ENSG00000268500,ENSG00000254415	SIGLEC5,AC018755.2,SIGLEC14	5125-6	Sialic acid-binding Ig-like lectin 14	rs181481353	1508	-0.207654	0.14915	-1.39225	0.163847	0.00187128	0.00683773	0.27367	0.784338	-0.205783	0.149092	-1.38024	0.167512	-0.00909349	2.67953e-05	FALSE
SomaScan	19	19:51643453:51643523:clu_55749_-	ENSG00000105501,ENSG00000268500,ENSG00000254415	SIGLEC5,AC018755.2,SIGLEC14	8248-222	Sialic acid-binding Ig-like lectin 14	rs181481353	1508	-0.791286	0.110532	-7.15888	8.13401e-13	-0.0285906	0.0163253	-1.75131	0.0798931	-0.819877	0.110883	-7.39405	1.42427e-13	0.0348718	2.67953e-05	FALSE
SomaScan	19	19:51643453:51643523:clu_55749_-	ENSG00000105501,ENSG00000268500,ENSG00000254415	SIGLEC5,AC018755.2,SIGLEC14	5125-6	Sialic acid-binding Ig-like lectin 14	rs147859411	1497	-0.364974	0.0600805	-6.07474	1.24185e-09	0.00437686	0.00532964	0.821231	0.411515	-0.360597	0.059962	-6.01376	1.81265e-09	-0.0121378	2.67953e-05	FALSE
SomaScan	19	19:51643453:51643523:clu_55749_-	ENSG00000105501,ENSG00000268500,ENSG00000254415	SIGLEC5,AC018755.2,SIGLEC14	8248-222	Sialic acid-binding Ig-like lectin 14	rs147859411	1497	-1.11432	0.0392553	-28.3864	2.97722e-177	-0.013007	0.00560973	-2.31865	0.020414	-1.12732	0.0385993	-29.2058	1.63823e-187	0.011538	2.67953e-05	FALSE
SomaScan	19	19:51646060:51646257:clu_198324_+	ENSG00000268500 (OS),ENSG00000254415 (OS)	AC018755.2 (OS),SIGLEC14 (OS)	5125-6	Sialic acid-binding Ig-like lectin 14	rs872629	1520	-0.333653	0.0604669	-5.51795	3.42968e-08	-0.00950613	0.00563409	-1.68725	0.0915546	-0.34316	0.0605832	-5.66427	1.47655e-08	0.0277018	2.67953e-05	FALSE
SomaScan	19	19:51646060:51646257:clu_198324_+	ENSG00000268500 (OS),ENSG00000254415 (OS)	AC018755.2 (OS),SIGLEC14 (OS)	8248-222	Sialic acid-binding Ig-like lectin 14	rs872629	1520	-1.1241	0.0386335	-29.0965	3.97163e-186	-0.0156868	0.00626845	-2.50251	0.0123316	-1.13979	0.038737	-29.4238	2.72556e-190	0.0137629	2.67953e-05	FALSE
SomaScan	19	19:51645530:51645819:clu_55732_-	ENSG00000268500,ENSG00000254415	AC018755.2,SIGLEC14	5125-6	Sialic acid-binding Ig-like lectin 14	rs116894305	1529	0.0987861	0.101037	0.977726	0.32821	0.00654565	0.0106883	0.612412	0.540265	0.105332	0.100638	1.04664	0.295265	0.0621432	2.67953e-05	FALSE
SomaScan	19	19:51645530:51645819:clu_55732_-	ENSG00000268500,ENSG00000254415	AC018755.2,SIGLEC14	8248-222	Sialic acid-binding Ig-like lectin 14	rs116894305	1529	0.139888	0.0952199	1.46911	0.141804	0.0426608	0.0138107	3.08896	0.00200861	0.182549	0.0956747	1.90802	0.0563893	0.233695	2.67953e-05	FALSE
SomaScan	19	19:51645530:51645819:clu_55732_-	ENSG00000268500,ENSG00000254415	AC018755.2,SIGLEC14	5125-6	Sialic acid-binding Ig-like lectin 14	rs1106476	1530	-0.347631	0.0596668	-5.82621	5.67002e-09	-0.000215743	0.00765098	-0.0281981	0.977504	-0.347847	0.0597943	-5.8174	5.97702e-09	0.000620223	2.67953e-05	FALSE
SomaScan	19	19:51645530:51645819:clu_55732_-	ENSG00000268500,ENSG00000254415	AC018755.2,SIGLEC14	8248-222	Sialic acid-binding Ig-like lectin 14	rs1106476	1530	-1.13307	0.0382759	-29.6027	1.37766e-192	-0.0137226	0.00665847	-2.06093	0.0393098	-1.14679	0.0377079	-30.4126	3.74638e-203	0.0119661	2.67953e-05	FALSE
SomaScan	19	19:51643453:51643506:clu_55749_-	ENSG00000105501,ENSG00000268500,ENSG00000254415	SIGLEC5,AC018755.2,SIGLEC14	5125-6	Sialic acid-binding Ig-like lectin 14	rs73050865	1502	-0.32964	0.112214	-2.9376	0.00330764	0.00133408	0.00957614	0.139313	0.889203	-0.328306	0.1114	-2.94709	0.00320778	-0.00406353	2.67953e-05	FALSE
SomaScan	19	19:51643453:51643506:clu_55749_-	ENSG00000105501,ENSG00000268500,ENSG00000254415	SIGLEC5,AC018755.2,SIGLEC14	8248-222	Sialic acid-binding Ig-like lectin 14	rs73050865	1502	-0.993087	0.0814523	-12.1923	3.41812e-34	-0.022664	0.0115093	-1.96918	0.0489321	-1.01575	0.0807387	-12.5807	2.69551e-36	0.0223125	2.67953e-05	FALSE
SomaScan	19	19:51643453:51643506:clu_55749_-	ENSG00000105501,ENSG00000268500,ENSG00000254415	SIGLEC5,AC018755.2,SIGLEC14	5125-6	Sialic acid-binding Ig-like lectin 14	rs142526112	1519	0.094168	0.0545014	1.72781	0.0840224	-0.000674958	0.00449748	-0.150075	0.880706	0.0934931	0.0544268	1.71778	0.0858374	-0.00721934	2.67953e-05	FALSE
SomaScan	19	19:51643453:51643506:clu_55749_-	ENSG00000105501,ENSG00000268500,ENSG00000254415	SIGLEC5,AC018755.2,SIGLEC14	8248-222	Sialic acid-binding Ig-like lectin 14	rs142526112	1519	0.251029	0.0510969	4.91281	8.97819e-07	0.0132916	0.00624083	2.12978	0.0331895	0.264321	0.0513292	5.14952	2.61151e-07	0.0502859	2.67953e-05	FALSE
SomaScan	19	19:51643453:51643506:clu_55749_-	ENSG00000105501,ENSG00000268500,ENSG00000254415	SIGLEC5,AC018755.2,SIGLEC14	5125-6	Sialic acid-binding Ig-like lectin 14	rs73052830	1529	-0.305873	0.0571889	-5.34847	8.87022e-08	0.000495139	0.00194176	0.254994	0.798728	-0.305378	0.0573123	-5.32831	9.9131e-08	-0.0016214	2.67953e-05	FALSE
SomaScan	19	19:51643453:51643506:clu_55749_-	ENSG00000105501,ENSG00000268500,ENSG00000254415	SIGLEC5,AC018755.2,SIGLEC14	8248-222	Sialic acid-binding Ig-like lectin 14	rs73052830	1529	-0.996014	0.043401	-22.9491	1.50492e-116	-0.00502304	0.00437024	-1.14937	0.250402	-1.00104	0.0434483	-23.0398	1.86339e-117	0.00501784	2.67953e-05	FALSE
SomaScan	19	19:51643453:51643555:clu_55749_-	ENSG00000105501,ENSG00000268500,ENSG00000254415	SIGLEC5,AC018755.2,SIGLEC14	5125-6	Sialic acid-binding Ig-like lectin 14	rs7250849	1505	-0.316662	0.0592086	-5.34825	8.88109e-08	0.00106087	0.00339221	0.312737	0.75448	-0.315601	0.0590714	-5.34271	9.15694e-08	-0.00336143	2.67953e-05	FALSE
SomaScan	19	19:51643453:51643555:clu_55749_-	ENSG00000105501,ENSG00000268500,ENSG00000254415	SIGLEC5,AC018755.2,SIGLEC14	8248-222	Sialic acid-binding Ig-like lectin 14	rs7250849	1505	-1.04122	0.0434338	-23.9725	5.37871e-127	-0.00417059	0.00331293	-1.25888	0.208072	-1.04539	0.0431754	-24.2126	1.63912e-129	0.00398951	2.67953e-05	FALSE
SomaScan	19	19:51644036:51645477:clu_198324_+	ENSG00000105501 (OS),ENSG00000268500 (OS),ENSG00000254415 (OS)	SIGLEC5 (OS),AC018755.2 (OS),SIGLEC14 (OS)	5125-6	Sialic acid-binding Ig-like lectin 14	rs4802830	1495	0.095644	0.0544754	1.75573	0.0791349	-0.00438987	0.00534238	-0.821706	0.411244	0.0912541	0.0543231	1.67984	0.0929881	-0.048106	2.67953e-05	FALSE
SomaScan	19	19:51644036:51645477:clu_198324_+	ENSG00000105501 (OS),ENSG00000268500 (OS),ENSG00000254415 (OS)	SIGLEC5 (OS),AC018755.2 (OS),SIGLEC14 (OS)	8248-222	Sialic acid-binding Ig-like lectin 14	rs4802830	1495	0.246903	0.0512773	4.81505	1.47164e-06	0.00985428	0.00582333	1.69221	0.0906065	0.256757	0.0513543	4.99972	5.74145e-07	0.0383798	2.67953e-05	FALSE
SomaScan	19	19:51644036:51645477:clu_198324_+	ENSG00000105501 (OS),ENSG00000268500 (OS),ENSG00000254415 (OS)	SIGLEC5 (OS),AC018755.2 (OS),SIGLEC14 (OS)	5125-6	Sialic acid-binding Ig-like lectin 14	rs872629	1520	-0.348352	0.0607093	-5.73803	9.57819e-09	0.00519237	0.00487226	1.0657	0.286559	-0.34316	0.0606033	-5.66239	1.49275e-08	-0.0151311	2.67953e-05	FALSE
SomaScan	19	19:51644036:51645477:clu_198324_+	ENSG00000105501 (OS),ENSG00000268500 (OS),ENSG00000254415 (OS)	SIGLEC5 (OS),AC018755.2 (OS),SIGLEC14 (OS)	8248-222	Sialic acid-binding Ig-like lectin 14	rs872629	1520	-1.13818	0.0385112	-29.5545	5.74229e-192	-0.00160808	0.00415825	-0.386719	0.698964	-1.13979	0.0384202	-29.6664	2.08342e-193	0.00141085	2.67953e-05	FALSE
SomaScan	19	19:51147317:51153063:clu_198217_+	ENSG00000168995	SIGLEC7	2742-68	Sialic acid-binding Ig-like lectin 7	rs273692	1502	-0.00906381	0.0490494	-0.18479	0.853394	-0.00103918	0.00174991	-0.593849	0.552613	-0.010103	0.0490698	-0.20589	0.836877	0.102859	2.67953e-05	FALSE
SomaScan	19	19:51147317:51153063:clu_198217_+	ENSG00000168995	SIGLEC7	2742-68	Sialic acid-binding Ig-like lectin 7	rs116873318	1484	2.66422e-05	0.0940036	0.000283417	0.999774	0.0106845	0.00763829	1.39881	0.16187	0.0107112	0.0940294	0.113913	0.909307	0.997513	2.67953e-05	FALSE
SomaScan	19	19:51147317:51153063:clu_198217_+	ENSG00000168995	SIGLEC7	2742-68	Sialic acid-binding Ig-like lectin 7	rs73053086	1466	-0.523415	0.114065	-4.58875	4.45918e-06	-0.00936811	0.0119644	-0.782996	0.433629	-0.532783	0.11333	-4.70118	2.58662e-06	0.0175833	2.67953e-05	FALSE
SomaScan	19	19:51128510:51130347:clu_198217_+	ENSG00000129450	SIGLEC9	3007-7	Sialic acid-binding Ig-like lectin 9	rs273691	1498	-0.646634	0.0424843	-15.2205	2.58445e-52	0.0148192	0.00666219	2.22437	0.0261237	-0.631815	0.0426643	-14.809	1.28154e-49	-0.0234549	2.67953e-05	FALSE
SomaScan	19	19:51128510:51130347:clu_198217_+	ENSG00000129450	SIGLEC9	3007-7	Sialic acid-binding Ig-like lectin 9	rs1568003	1502	0.547587	0.0332293	16.479	5.19197e-61	-0.00290441	0.00351557	-0.826155	0.408716	0.544682	0.0332749	16.3692	3.1748e-60	-0.00533229	2.67953e-05	FALSE
SomaScan	19	19:11578194:11578585:clu_50577_-	ENSG00000102575	ACP5	3232-28	Tartrate-resistant acid phosphatase type 5	rs2229531	1526	-0.388909	0.0680023	-5.71905	1.07119e-08	-0.0755312	0.0457891	-1.64955	0.0990355	-0.46444	0.0506019	-9.17832	4.37868e-20	0.162629	2.67953e-05	FALSE
SomaScan	19	19:11577679:11578024:clu_50577_-	ENSG00000102575	ACP5	3232-28	Tartrate-resistant acid phosphatase type 5	rs76639504	1527	-0.43764	0.069715	-6.27755	3.43947e-10	-0.0255065	0.051037	-0.499765	0.61724	-0.463146	0.0501232	-9.24016	2.46132e-20	0.0550723	2.67953e-05	FALSE
SomaScan	19	19:11577679:11578585:clu_50577_-	ENSG00000102575	ACP5	3232-28	Tartrate-resistant acid phosphatase type 5	rs12984574	1501	-0.219892	0.0438926	-5.00977	5.44959e-07	0.00797548	0.00474793	1.67978	0.0929999	-0.211916	0.0442307	-4.79116	1.65821e-06	-0.037635	2.67953e-05	FALSE
SomaScan	19	19:11577679:11578585:clu_50577_-	ENSG00000102575	ACP5	3232-28	Tartrate-resistant acid phosphatase type 5	rs76639504	1527	-0.493687	0.0607983	-8.12006	4.65935e-16	0.0305404	0.0342475	0.891754	0.372525	-0.463146	0.0501153	-9.2416	2.42828e-20	-0.0659411	2.67953e-05	FALSE
SomaScan	19	19:11577679:11578585:clu_50577_-	ENSG00000102575	ACP5	3232-28	Tartrate-resistant acid phosphatase type 5	rs78934187	1512	0.179485	0.0433449	4.14086	3.46007e-05	-0.0829707	0.0172332	-4.81457	1.47516e-06	0.0965145	0.0410457	2.35139	0.0187034	-0.859671	2.67953e-05	TRUE
SomaScan	19	19:11577679:11578844:clu_50577_-	ENSG00000102575	ACP5	3232-28	Tartrate-resistant acid phosphatase type 5	rs35863302	1524	-0.193934	0.0449362	-4.31577	1.5905e-05	-0.0156952	0.0103495	-1.51652	0.129387	-0.209629	0.0436026	-4.80773	1.52656e-06	0.0748711	2.67953e-05	FALSE
SomaScan	19	19:11577679:11578844:clu_50577_-	ENSG00000102575	ACP5	3232-28	Tartrate-resistant acid phosphatase type 5	rs368582443	1489	-0.389166	0.0523039	-7.44048	1.00323e-13	-0.0128498	0.00765187	-1.67931	0.0930926	-0.402016	0.0519562	-7.73758	1.01324e-14	0.0319635	2.67953e-05	FALSE
SomaScan	19	19:11577679:11578844:clu_50577_-	ENSG00000102575	ACP5	3232-28	Tartrate-resistant acid phosphatase type 5	rs10424332	1499	0.321101	0.0389327	8.24761	1.61599e-16	0.00763821	0.00458474	1.666	0.0957125	0.32874	0.038886	8.45393	2.81663e-17	0.0232348	2.67953e-05	FALSE
SomaScan	19	19:11578657:11578844:clu_50577_-	ENSG00000102575	ACP5	3232-28	Tartrate-resistant acid phosphatase type 5	rs2876698	1495	-0.221843	0.0443478	-5.00234	5.66397e-07	0.0174163	0.00821235	2.12074	0.0339436	-0.204426	0.0439527	-4.65106	3.3024e-06	-0.0851958	2.67953e-05	FALSE
SomaScan	19	19:11578657:11578844:clu_50577_-	ENSG00000102575	ACP5	3232-28	Tartrate-resistant acid phosphatase type 5	rs74747135	1518	-0.457506	0.0509937	-8.97182	2.9165e-19	-0.000861001	0.00768381	-0.112054	0.910781	-0.458367	0.0509488	-8.99662	2.32776e-19	0.00187841	2.67953e-05	FALSE
SomaScan	19	19:11577679:11578076:clu_50577_-	ENSG00000102575	ACP5	3232-28	Tartrate-resistant acid phosphatase type 5	rs74747135	1518	-0.465042	0.0512947	-9.06608	1.23374e-19	0.00667512	0.00585711	1.13966	0.254428	-0.458367	0.0511045	-8.96922	2.98624e-19	-0.0145628	2.67953e-05	FALSE
SomaScan	19	19:11577679:11578480:clu_50577_-	ENSG00000102575	ACP5	3232-28	Tartrate-resistant acid phosphatase type 5	rs35863302	1524	-0.214073	0.0438492	-4.88202	1.05006e-06	0.00444304	0.00414051	1.07307	0.283241	-0.209629	0.0434796	-4.82133	1.42601e-06	-0.0211947	2.67953e-05	FALSE
SomaScan	19	19:11577679:11578480:clu_50577_-	ENSG00000102575	ACP5	3232-28	Tartrate-resistant acid phosphatase type 5	rs9789280	1526	-0.46221	0.0508622	-9.08749	1.01352e-19	0.00209359	0.00603926	0.346664	0.728844	-0.460116	0.0504553	-9.11928	7.56255e-20	-0.00455014	2.67953e-05	FALSE
SomaScan	19	19:11578764:11578844:clu_50577_-	ENSG00000102575	ACP5	3232-28	Tartrate-resistant acid phosphatase type 5	rs74747135	1518	-0.467648	0.0510086	-9.16802	4.81767e-20	0.00928051	0.0054987	1.68777	0.0914563	-0.458367	0.0507048	-9.03992	1.56781e-19	-0.0202469	2.67953e-05	FALSE
SomaScan	19	19:6667449:6669959:clu_49158_-	ENSG00000125735	TNFSF14	5355-69	Tumor necrosis factor ligand superfamily member 14	rs2291668	1511	0.189954	0.0488386	3.88942	0.000100483	0.00367945	0.0108757	0.338319	0.735123	0.193633	0.0475939	4.06845	4.73273e-05	0.0190022	2.67953e-05	FALSE
SomaScan	19	19:6667449:6669851:clu_49158_-	ENSG00000125735	TNFSF14	5355-69	Tumor necrosis factor ligand superfamily member 14	rs2291668	1511	0.215192	0.0487205	4.41686	1.00146e-05	-0.0215584	0.0103477	-2.08339	0.0372154	0.193633	0.047711	4.05846	4.93967e-05	-0.111336	2.67953e-05	FALSE
SomaScan	19	19:41425555:41425709:clu_53953_-	ENSG00000177191	B3GNT8	9297-12	UDP-GlcNAc:betaGal beta-1,3-N-acetylglucosaminyltransferase 8	rs3217385	1524	-0.547117	0.0355978	-15.3694	2.62495e-53	-0.0335046	0.0124142	-2.69889	0.00695715	-0.580622	0.0333734	-17.3977	8.58168e-68	0.0577047	2.67953e-05	FALSE
SomaScan	19	19:41425535:41425666:clu_53953_-	ENSG00000177191	B3GNT8	9297-12	UDP-GlcNAc:betaGal beta-1,3-N-acetylglucosaminyltransferase 8	rs2569754	1523	-0.582526	0.035365	-16.4718	5.84636e-61	0.00145814	0.0106865	0.136447	0.891468	-0.581068	0.0333428	-17.4271	5.13881e-68	-0.00250942	2.67953e-05	FALSE
SomaScan	19	19:41425535:41425666:clu_53953_-	ENSG00000177191	B3GNT8	9297-12	UDP-GlcNAc:betaGal beta-1,3-N-acetylglucosaminyltransferase 8	rs117782014	1518	-0.459272	0.217564	-2.11097	0.0347745	0.0442543	0.0202715	2.18308	0.0290301	-0.415017	0.218385	-1.90039	0.0573817	-0.106632	2.67953e-05	FALSE
SomaScan	19	19:41425535:41425709:clu_53953_-	ENSG00000177191	B3GNT8	9297-12	UDP-GlcNAc:betaGal beta-1,3-N-acetylglucosaminyltransferase 8	rs284663	1532	-0.576171	0.0350357	-16.4452	9.07113e-61	-0.0103142	0.00914625	-1.1277	0.259447	-0.586486	0.033351	-17.5852	3.196e-69	0.0175865	2.67953e-05	FALSE
SomaScan	19	19:41426810:41427284:clu_53947_-	ENSG00000177191	B3GNT8	9297-12	UDP-GlcNAc:betaGal beta-1,3-N-acetylglucosaminyltransferase 8	rs3217385	1524	-0.583995	0.0333306	-17.5213	9.85742e-69	0.00337282	0.0027948	1.20682	0.227502	-0.580622	0.0333804	-17.3941	9.14588e-68	-0.00580898	2.67953e-05	FALSE
SomaScan	19	19:41426810:41427284:clu_53947_-	ENSG00000177191	B3GNT8	9297-12	UDP-GlcNAc:betaGal beta-1,3-N-acetylglucosaminyltransferase 8	rs45563938	1515	0.384878	0.0466712	8.24659	1.6298e-16	-0.0132203	0.00990049	-1.33531	0.181773	0.371658	0.0453146	8.20172	2.36968e-16	-0.0355711	2.67953e-05	FALSE
SomaScan	19	19:41425985:41426233:clu_53954_-	ENSG00000177191	B3GNT8	9297-12	UDP-GlcNAc:betaGal beta-1,3-N-acetylglucosaminyltransferase 8	rs284661	1495	-0.585181	0.0339306	-17.2464	1.19059e-66	0.0044404	0.00605799	0.732982	0.46357	-0.58074	0.033645	-17.2608	9.27835e-67	-0.0076461	2.67953e-05	FALSE
SomaScan	19	19:41425985:41426104:clu_53954_-	ENSG00000177191	B3GNT8	9297-12	UDP-GlcNAc:betaGal beta-1,3-N-acetylglucosaminyltransferase 8	rs1043413	1532	-0.580248	0.0334818	-17.3303	2.78043e-67	-0.00127811	0.00550369	-0.232227	0.816362	-0.581527	0.0331856	-17.5235	9.48572e-69	0.00219785	2.67953e-05	FALSE
SomaScan	19	19:43652371:43655439:clu_54202_-	ENSG00000011422	PLAUR	2652-15	Urokinase plasminogen activator surface receptor	rs3213346	1514	0.161634	0.118067	1.36901	0.170998	-0.00493387	0.00659289	-0.748363	0.454241	0.156701	0.11801	1.32785	0.184226	-0.031486	2.67953e-05	FALSE
SomaScan	19	19:43652371:43655439:clu_54202_-	ENSG00000011422	PLAUR	2652-15	Urokinase plasminogen activator surface receptor	rs2302524	1515	-0.242579	0.048612	-4.99009	6.035e-07	0.00708464	0.00604671	1.17165	0.241336	-0.235494	0.0481776	-4.88804	1.01847e-06	-0.0300842	2.67953e-05	FALSE
SomaScan	19	19:43360405:43361143:clu_196710_+	ENSG00000204936	CD177	13116-25	CD177 antigen	rs12973760	1516	0.369453	0.0356976	10.3495	4.20581e-25	0.00466711	0.00477974	0.976437	0.328848	0.37412	0.0351706	10.6373	1.99834e-26	0.0124749	2.67953e-05	FALSE
SomaScan	19	19:43361328:43361445:clu_196710_+	ENSG00000204936	CD177	13116-25	CD177 antigen	rs6509087	1512	0.102493	0.0360832	2.84046	0.00450484	0.00344138	0.00350427	0.982052	0.326074	0.105934	0.0360151	2.94139	0.00326748	0.0324859	2.67953e-05	FALSE
SomaScan	19	19:38816007:38816453:clu_53350_-	ENSG00000104823	ECH1	12662-82	Delta(3,5)-Delta(2,4)-dienoyl-CoA isomerase, mitochondrial	rs2229259	1524	0.671942	0.0652692	10.2949	7.42689e-25	0.0337976	0.0236612	1.4284	0.153177	0.70574	0.0617179	11.4349	2.798e-30	0.0478896	2.67953e-05	FALSE
SomaScan	19	19:38816007:38816284:clu_53350_-	ENSG00000104823	ECH1	12662-82	Delta(3,5)-Delta(2,4)-dienoyl-CoA isomerase, mitochondrial	rs2229259	1524	0.707706	0.0649933	10.8889	1.30187e-27	-0.00196624	0.0206919	-0.0950247	0.924295	0.70574	0.0615341	11.4691	1.88645e-30	-0.00278607	2.67953e-05	FALSE
SomaScan	19	19:38815917:38816453:clu_53350_-	ENSG00000104823	ECH1	12662-82	Delta(3,5)-Delta(2,4)-dienoyl-CoA isomerase, mitochondrial	rs2229259	1524	0.699433	0.0627143	11.1527	6.94714e-29	0.00630643	0.0135842	0.464248	0.64247	0.70574	0.0616368	11.45	2.3521e-30	0.00893591	2.67953e-05	FALSE
SomaScan	19	19:38816355:38816453:clu_53350_-	ENSG00000104823	ECH1	12662-82	Delta(3,5)-Delta(2,4)-dienoyl-CoA isomerase, mitochondrial	rs2229259	1524	0.717517	0.0632353	11.3468	7.69458e-30	-0.0117772	0.0111137	-1.0597	0.28928	0.70574	0.0617312	11.4325	2.87839e-30	-0.0166878	2.67953e-05	FALSE
SomaScan	19	19:38816523:38817065:clu_53351_-	ENSG00000104823	ECH1	12662-82	Delta(3,5)-Delta(2,4)-dienoyl-CoA isomerase, mitochondrial	rs2229259	1524	0.702551	0.0621905	11.2968	1.36153e-29	0.00318816	0.00854394	0.373149	0.709037	0.70574	0.0615316	11.4695	1.87658e-30	0.00451748	2.67953e-05	FALSE
SomaScan	19	19:38816523:38817071:clu_53351_-	ENSG00000104823	ECH1	12662-82	Delta(3,5)-Delta(2,4)-dienoyl-CoA isomerase, mitochondrial	rs2229259	1524	0.697977	0.0620076	11.2563	2.15593e-29	0.0077626	0.00823892	0.942186	0.346097	0.70574	0.061524	11.471	1.84605e-30	0.0109992	2.67953e-05	FALSE
SomaScan	19	19:38816007:38816284:clu_196001_+	ENSG00000104823 (OS)	ECH1 (OS)	12662-82	Delta(3,5)-Delta(2,4)-dienoyl-CoA isomerase, mitochondrial	rs2229259	1524	0.709409	0.0615715	11.5217	1.02549e-30	-0.00366961	0.00586412	-0.625774	0.531463	0.70574	0.0613704	11.4997	1.32405e-30	-0.00519967	2.67953e-05	FALSE
SomaScan	19	19:38816355:38816453:clu_196001_+	ENSG00000104823 (OS)	ECH1 (OS)	12662-82	Delta(3,5)-Delta(2,4)-dienoyl-CoA isomerase, mitochondrial	rs2229259	1524	0.707472	0.0615684	11.4908	1.467e-30	-0.00173243	0.00466772	-0.37115	0.710526	0.70574	0.0614284	11.4888	1.50147e-30	-0.00245477	2.67953e-05	FALSE
SomaScan	19	19:14765804:14766978:clu_50927_-	ENSG00000127507	ADGRE2	4546-27	Adhesion G protein-coupled receptor E2	rs3829680	1521	0.158143	0.0605252	2.61284	0.00897931	-0.0723828	0.05011	-1.44448	0.148604	0.0857599	0.0361179	2.37444	0.0175756	-0.844017	2.67953e-05	FALSE
SomaScan	19	19:14765570:14765658:clu_50927_-	ENSG00000127507	ADGRE2	4546-27	Adhesion G protein-coupled receptor E2	rs574813784	1526	-0.126445	0.249647	-0.506495	0.612509	0.00191085	0.0103332	0.184924	0.853289	-0.124534	0.249831	-0.498474	0.61815	-0.015344	2.67953e-05	FALSE
SomaScan	19	19:14765570:14765658:clu_50927_-	ENSG00000127507	ADGRE2	4546-27	Adhesion G protein-coupled receptor E2	rs3752189	1460	-0.0383001	0.0474663	-0.80689	0.41973	0.0410534	0.0246291	1.66686	0.0955418	0.00275331	0.0404419	0.0680806	0.945721	14.9106	2.67953e-05	FALSE
SomaScan	19	19:14765570:14765658:clu_50927_-	ENSG00000127507	ADGRE2	4546-27	Adhesion G protein-coupled receptor E2	rs9305048	1513	0.0884045	0.0495047	1.78578	0.074135	0.00444552	0.0343175	0.129541	0.89693	0.09285	0.036188	2.56576	0.0102949	0.0478786	2.67953e-05	FALSE
SomaScan	19	19:14765570:14765658:clu_50927_-	ENSG00000127507	ADGRE2	4546-27	Adhesion G protein-coupled receptor E2	rs1108016	1532	0.0526295	0.0479311	1.09803	0.272193	0.0224558	0.0295213	0.760665	0.446857	0.0750853	0.0368482	2.03769	0.0415808	0.29907	2.67953e-05	FALSE
SomaScan	19	19:14765570:14765658:clu_50927_-	ENSG00000127507	ADGRE2	4546-27	Adhesion G protein-coupled receptor E2	rs149683112	1503	-0.0384523	0.0787613	-0.488213	0.625399	0.0394702	0.0212479	1.85761	0.0632248	0.00101789	0.0754874	0.0134842	0.989241	38.7766	2.67953e-05	FALSE
SomaScan	19	19:14765570:14765658:clu_50927_-	ENSG00000127507	ADGRE2	4546-27	Adhesion G protein-coupled receptor E2	rs73004304	1531	-0.0747603	0.0446565	-1.67412	0.0941073	-0.00863022	0.00565028	-1.5274	0.126662	-0.0833905	0.0444964	-1.87409	0.0609174	0.103492	2.67953e-05	FALSE
SomaScan	19	19:14751671:14752329:clu_50918_-	ENSG00000127507	ADGRE2	4546-27	Adhesion G protein-coupled receptor E2	rs75424221	1528	0.0133332	0.0644709	0.206809	0.836159	-0.00220258	0.00770664	-0.285803	0.775029	0.0111306	0.0637175	0.174687	0.861326	-0.197885	2.67953e-05	FALSE
SomaScan	19	19:14751671:14752329:clu_50918_-	ENSG00000127507	ADGRE2	4546-27	Adhesion G protein-coupled receptor E2	rs574813784	1526	-0.122326	0.250657	-0.48802	0.625536	-0.0022084	0.00836972	-0.263856	0.791891	-0.124534	0.250833	-0.496482	0.619554	0.0177333	2.67953e-05	FALSE
SomaScan	19	19:14751671:14752329:clu_50918_-	ENSG00000127507	ADGRE2	4546-27	Adhesion G protein-coupled receptor E2	rs113634690	1472	-0.00335182	0.0411914	-0.0813718	0.935146	0.00426909	0.0140903	0.30298	0.761905	0.000917275	0.0376731	0.0243483	0.980575	4.65411	2.67953e-05	FALSE
SomaScan	19	19:14751671:14752329:clu_50918_-	ENSG00000127507	ADGRE2	4546-27	Adhesion G protein-coupled receptor E2	rs1108016	1532	0.0999106	0.0447584	2.23222	0.0256004	-0.0248253	0.0245745	-1.0102	0.312398	0.0750853	0.0369266	2.03337	0.0420156	-0.330627	2.67953e-05	FALSE
SomaScan	19	19:14751671:14752329:clu_50918_-	ENSG00000127507	ADGRE2	4546-27	Adhesion G protein-coupled receptor E2	rs118118766	1471	-0.0281986	0.0761491	-0.370307	0.711153	0.00853225	0.0229318	0.372071	0.70984	-0.0196663	0.0724294	-0.271524	0.785988	-0.433851	2.67953e-05	FALSE
SomaScan	19	19:14751671:14752329:clu_50918_-	ENSG00000127507	ADGRE2	4546-27	Adhesion G protein-coupled receptor E2	rs11881045	1480	-0.0869898	0.0478326	-1.81863	0.0689682	0.00239304	0.00953329	0.25102	0.801799	-0.0845967	0.0464967	-1.81941	0.0688484	-0.0282876	2.67953e-05	FALSE
SomaScan	19	19:14766381:14766978:clu_50927_-	ENSG00000127507	ADGRE2	4546-27	Adhesion G protein-coupled receptor E2	rs9305048	1513	0.14598	0.054788	2.66445	0.00771151	-0.0531297	0.0435062	-1.2212	0.222011	0.09285	0.0361966	2.56516	0.0103129	-0.57221	2.67953e-05	FALSE
SomaScan	19	19:14766381:14766978:clu_50927_-	ENSG00000127507	ADGRE2	4546-27	Adhesion G protein-coupled receptor E2	rs2335223	1479	0.0944124	0.0490145	1.92622	0.0540775	-0.0119286	0.0315329	-0.37829	0.705215	0.0824839	0.0381174	2.16394	0.0304688	-0.144617	2.67953e-05	FALSE
SomaScan	19	19:14766381:14766978:clu_50927_-	ENSG00000127507	ADGRE2	4546-27	Adhesion G protein-coupled receptor E2	rs149683112	1503	-0.0155633	0.0778392	-0.199941	0.841526	0.0165812	0.0176851	0.937581	0.34846	0.00101789	0.0756934	0.0134475	0.989271	16.2898	2.67953e-05	FALSE
SomaScan	19	19:14766381:14766978:clu_50927_-	ENSG00000127507	ADGRE2	4546-27	Adhesion G protein-coupled receptor E2	rs8113284	1510	-0.0919671	0.0451429	-2.03724	0.0416257	-0.00279803	0.0046097	-0.606989	0.543858	-0.0947652	0.0448193	-2.11438	0.0344826	0.029526	2.67953e-05	FALSE
SomaScan	19	19:14767109:14772342:clu_50927_-	ENSG00000127507	ADGRE2	4546-27	Adhesion G protein-coupled receptor E2	rs7251607	1523	-0.381566	0.0390842	-9.76265	1.62842e-22	0.0029278	0.00320746	0.91281	0.361343	-0.378638	0.0389923	-9.71059	2.71765e-22	-0.00773246	2.67953e-05	FALSE
SomaScan	19	19:14767109:14772342:clu_50927_-	ENSG00000127507	ADGRE2	4546-27	Adhesion G protein-coupled receptor E2	rs574813784	1526	-0.122732	0.251205	-0.488573	0.625144	-0.0018025	0.00498186	-0.361813	0.717492	-0.124534	0.251135	-0.495886	0.619975	0.0144739	2.67953e-05	FALSE
SomaScan	19	19:14767109:14772342:clu_50927_-	ENSG00000127507	ADGRE2	4546-27	Adhesion G protein-coupled receptor E2	rs1029475	1481	0.0108456	0.0416409	0.260455	0.794513	0.00600332	0.0130318	0.460668	0.645037	0.0168489	0.0393058	0.428662	0.668169	0.356303	2.67953e-05	FALSE
SomaScan	19	19:14767109:14772342:clu_50927_-	ENSG00000127507	ADGRE2	4546-27	Adhesion G protein-coupled receptor E2	rs1108016	1532	0.083607	0.0414484	2.01714	0.0436813	-0.00852168	0.0184407	-0.462112	0.644001	0.0750853	0.0368525	2.03745	0.0416045	-0.113493	2.67953e-05	FALSE
SomaScan	19	19:14767109:14772342:clu_50927_-	ENSG00000127507	ADGRE2	4546-27	Adhesion G protein-coupled receptor E2	rs149683112	1503	-0.00722224	0.079346	-0.0910221	0.927475	0.00824012	0.0209269	0.393758	0.69376	0.00101789	0.0757239	0.0134421	0.989275	8.09532	2.67953e-05	FALSE
SomaScan	19	19:14767109:14772342:clu_50927_-	ENSG00000127507	ADGRE2	4546-27	Adhesion G protein-coupled receptor E2	rs1860032	1530	-0.0784064	0.0455302	-1.72208	0.0850555	-0.00109944	0.00875591	-0.125566	0.900076	-0.0795059	0.0448411	-1.77306	0.0762189	0.0138284	2.67953e-05	FALSE
SomaScan	19	19:14765570:14765658:clu_193577_+	ENSG00000127507 (OS)	ADGRE2 (OS)	4546-27	Adhesion G protein-coupled receptor E2	rs9305048	1513	0.0825096	0.037147	2.22117	0.0263397	0.0103404	0.00953519	1.08444	0.278169	0.09285	0.036138	2.56931	0.01019	0.111366	2.67953e-05	FALSE
SomaScan	19	19:14765570:14765658:clu_193577_+	ENSG00000127507 (OS)	ADGRE2 (OS)	4546-27	Adhesion G protein-coupled receptor E2	rs11881545	1523	0.00413588	0.0601698	0.0687368	0.945199	0.00999987	0.00681013	1.46838	0.142001	0.0141357	0.0600132	0.235544	0.813787	0.707417	2.67953e-05	FALSE
SomaScan	19	19:680879:681333:clu_189861_+	ENSG00000070404	FSTL3	3438-10	Follistatin-related protein 3	rs28364866	1473	0.102002	0.0475304	2.14604	0.0318698	0.00110828	0.00491011	0.225715	0.821423	0.10311	0.047407	2.175	0.02963	0.0107485	2.67953e-05	FALSE
SomaScan	19	19:14751671:14752329:clu_193555_+	ENSG00000127507 (OS)	ADGRE2 (OS)	4546-27	Adhesion G protein-coupled receptor E2	rs112538588	1521	0.0216355	0.0637477	0.339393	0.734313	-0.00549384	0.00575707	-0.954277	0.339943	0.0161417	0.0635608	0.253957	0.799529	-0.340351	2.67953e-05	FALSE
SomaScan	19	19:14751671:14752329:clu_193555_+	ENSG00000127507 (OS)	ADGRE2 (OS)	4546-27	Adhesion G protein-coupled receptor E2	rs12980660	1525	0.0770269	0.0377349	2.04126	0.0412247	0.00381185	0.00612656	0.622184	0.533821	0.0808387	0.0370246	2.18338	0.0290079	0.0471538	2.67953e-05	FALSE
SomaScan	19	19:14751671:14752329:clu_193555_+	ENSG00000127507 (OS)	ADGRE2 (OS)	4546-27	Adhesion G protein-coupled receptor E2	rs11881045	1480	-0.0813289	0.0466277	-1.74422	0.0811212	-0.00326788	0.00443596	-0.736681	0.461316	-0.0845967	0.0464935	-1.81954	0.0688291	0.038629	2.67953e-05	FALSE
SomaScan	19	19:14766381:14766978:clu_193577_+	ENSG00000127507 (OS)	ADGRE2 (OS)	4546-27	Adhesion G protein-coupled receptor E2	rs9305048	1513	0.0929955	0.0369609	2.51605	0.0118678	-0.000145517	0.00702271	-0.0207209	0.983468	0.09285	0.0361959	2.56521	0.0103113	-0.00156723	2.67953e-05	FALSE
SomaScan	19	19:14766381:14766978:clu_193577_+	ENSG00000127507 (OS)	ADGRE2 (OS)	4546-27	Adhesion G protein-coupled receptor E2	rs1972515	1480	-0.0269295	0.0458351	-0.58753	0.556848	-0.0020682	0.0032798	-0.630587	0.52831	-0.0289977	0.0455487	-0.636629	0.524366	0.0713229	2.67953e-05	FALSE
SomaScan	19	19:14765804:14766235:clu_50927_-	ENSG00000127507	ADGRE2	4546-27	Adhesion G protein-coupled receptor E2	rs150665764	1532	-0.112882	0.113949	-0.990643	0.32186	-0.0155951	0.0136721	-1.14065	0.254014	-0.128477	0.114372	-1.12333	0.261297	0.121384	2.67953e-05	FALSE
SomaScan	19	19:14765804:14766235:clu_50927_-	ENSG00000127507	ADGRE2	4546-27	Adhesion G protein-coupled receptor E2	rs67023356	1507	0.357644	0.0418527	8.5453	1.28199e-17	0.0230031	0.00927084	2.48123	0.0130929	0.380647	0.0410772	9.26662	1.92144e-20	0.0604316	2.67953e-05	FALSE
SomaScan	19	19:14765804:14766235:clu_50927_-	ENSG00000127507	ADGRE2	4546-27	Adhesion G protein-coupled receptor E2	rs10412108	1484	-0.360431	0.0413662	-8.71318	2.95473e-18	-0.0239812	0.0101827	-2.35508	0.0185188	-0.384413	0.039774	-9.66493	4.2492e-22	0.0623839	2.67953e-05	FALSE
SomaScan	19	19:14765804:14766235:clu_50927_-	ENSG00000127507	ADGRE2	4546-27	Adhesion G protein-coupled receptor E2	rs9305048	1513	0.113108	0.0363428	3.11225	0.0018567	-0.0202577	0.00627341	-3.22913	0.00124166	0.09285	0.0362621	2.56053	0.0104514	-0.218176	2.67953e-05	FALSE
SomaScan	19	19:14765804:14772342:clu_50927_-	ENSG00000127507	ADGRE2	4546-27	Adhesion G protein-coupled receptor E2	rs7251607	1523	-0.374317	0.0390784	-9.5786	9.83685e-22	-0.0043213	0.00307698	-1.4044	0.160201	-0.378638	0.0389667	-9.71695	2.55309e-22	0.0114127	2.67953e-05	FALSE
SomaScan	19	19:14765804:14772342:clu_50927_-	ENSG00000127507	ADGRE2	4546-27	Adhesion G protein-coupled receptor E2	rs62122593	1514	-0.0589554	0.084299	-0.699361	0.484326	0.0183898	0.00886111	2.07534	0.0379548	-0.0405656	0.0841833	-0.481872	0.629897	-0.453336	2.67953e-05	FALSE
SomaScan	19	19:14765804:14772342:clu_50927_-	ENSG00000127507	ADGRE2	4546-27	Adhesion G protein-coupled receptor E2	rs142703800	1523	-0.04258	0.161436	-0.263758	0.791967	0.0183957	0.012049	1.52673	0.126827	-0.0241843	0.161548	-0.149704	0.880998	-0.760644	2.67953e-05	FALSE
SomaScan	19	19:14736244:14746232:clu_50922_-	ENSG00000127507	ADGRE2	4546-27	Adhesion G protein-coupled receptor E2	rs59968682	1519	-0.0349148	0.0844594	-0.413392	0.679319	-0.00118803	0.0103649	-0.11462	0.908747	-0.0361029	0.0841569	-0.428994	0.667927	0.0329067	2.67953e-05	FALSE
SomaScan	19	19:14736244:14746232:clu_50922_-	ENSG00000127507	ADGRE2	4546-27	Adhesion G protein-coupled receptor E2	rs1108016	1532	0.0745575	0.0368979	2.02064	0.0433168	0.000527818	0.00517452	0.102003	0.918754	0.0750853	0.0368656	2.03673	0.0416769	0.00702957	2.67953e-05	FALSE
SomaScan	19	19:11447160:11447439:clu_192679_+	ENSG00000130175	PRKCSH	5687-5	Glucosidase 2 subunit beta	rs11557488	1519	0.155182	0.0454914	3.41125	0.000646666	-0.00396076	0.0107937	-0.36695	0.713656	0.151222	0.0450526	3.35655	0.000789204	-0.0261918	2.67953e-05	FALSE
SomaScan	19	19:11446350:11447074:clu_192679_+	ENSG00000130175	PRKCSH	5687-5	Glucosidase 2 subunit beta	rs11557488	1519	0.157043	0.0452249	3.4725	0.000515638	-0.00582178	0.00833775	-0.698244	0.485025	0.151222	0.0450411	3.35741	0.00078675	-0.0384984	2.67953e-05	FALSE
SomaScan	19	19:14774054:14774256:clu_193609_+	ENSG00000127507 (OS)	ADGRE2 (OS)	4546-27	Adhesion G protein-coupled receptor E2	rs150665764	1532	-0.147347	0.115948	-1.2708	0.2038	0.0188694	0.0187055	1.00876	0.313089	-0.128477	0.116266	-1.10503	0.269147	-0.146869	2.67953e-05	FALSE
SomaScan	19	19:14737618:14743420:clu_50922_-	ENSG00000127507	ADGRE2	4546-27	Adhesion G protein-coupled receptor E2	rs3829680	1521	0.0837868	0.0360696	2.32292	0.0201834	0.00197313	0.00363141	0.543351	0.586888	0.0857599	0.0360737	2.37735	0.0174373	0.0230076	2.67953e-05	FALSE
SomaScan	19	19:14737618:14743420:clu_50922_-	ENSG00000127507	ADGRE2	4546-27	Adhesion G protein-coupled receptor E2	rs10164299	1523	-0.0803784	0.0446864	-1.79872	0.072063	-0.00261775	0.00464276	-0.563836	0.572866	-0.0829961	0.0443251	-1.87244	0.0611455	0.0315407	2.67953e-05	FALSE
SomaScan	19	19:14767109:14772342:clu_193577_+	ENSG00000127507 (OS)	ADGRE2 (OS)	4546-27	Adhesion G protein-coupled receptor E2	rs1860029	1517	0.0902883	0.0376561	2.39771	0.0164981	-0.00703053	0.00540992	-1.29956	0.193751	0.0832578	0.0371363	2.24195	0.0249646	-0.084443	2.67953e-05	FALSE
SomaScan	19	19:14772497:14773938:clu_193609_+	ENSG00000127507 (OS)	ADGRE2 (OS)	4546-27	Adhesion G protein-coupled receptor E2	rs150665764	1532	-0.138088	0.116175	-1.18862	0.234588	0.0096108	0.0141797	0.677788	0.497906	-0.128477	0.116258	-1.10511	0.269111	-0.0748053	2.67953e-05	FALSE
SomaScan	19	19:14765570:14766235:clu_50927_-	ENSG00000127507	ADGRE2	4546-27	Adhesion G protein-coupled receptor E2	rs150665764	1532	-0.134542	0.115849	-1.16136	0.245495	0.00606471	0.00838755	0.723061	0.469642	-0.128477	0.115525	-1.11212	0.266087	-0.0472045	2.67953e-05	FALSE
SomaScan	19	19:14765570:14766235:clu_50927_-	ENSG00000127507	ADGRE2	4546-27	Adhesion G protein-coupled receptor E2	rs62122628	1493	-0.105455	0.0388621	-2.71357	0.00665618	-0.00200554	0.00384618	-0.521439	0.602061	-0.107461	0.038767	-2.77196	0.00557194	0.018663	2.67953e-05	FALSE
SomaScan	19	19:14756292:14764433:clu_50926_-	ENSG00000127507	ADGRE2	4546-27	Adhesion G protein-coupled receptor E2	rs1860029	1517	0.084529	0.0375403	2.25169	0.024342	-0.00127125	0.00448443	-0.283481	0.776808	0.0832578	0.0370609	2.24652	0.024671	-0.0152688	2.67953e-05	FALSE
SomaScan	19	19:14756292:14764433:clu_50926_-	ENSG00000127507	ADGRE2	4546-27	Adhesion G protein-coupled receptor E2	rs113575489	1502	-0.0892519	0.045041	-1.98157	0.0475273	0.000996591	0.00260405	0.382708	0.701936	-0.0882553	0.0449895	-1.96169	0.049799	-0.0112921	2.67953e-05	FALSE
SomaScan	19	19:14765804:14766235:clu_193577_+	ENSG00000127507 (OS)	ADGRE2 (OS)	4546-27	Adhesion G protein-coupled receptor E2	rs10412108	1484	-0.38203	0.0398859	-9.57805	9.8895e-22	-0.002383	0.0029083	-0.819378	0.412571	-0.384413	0.0398856	-9.63789	5.53147e-22	0.00619906	2.67953e-05	FALSE
SomaScan	19	19:14752523:14754954:clu_50924_-	ENSG00000127507	ADGRE2	4546-27	Adhesion G protein-coupled receptor E2	rs2335223	1479	0.079967	0.0383264	2.08647	0.0369359	0.0025169	0.00362377	0.694553	0.487335	0.0824839	0.0381559	2.16176	0.0306369	0.0305138	2.67953e-05	FALSE
SomaScan	19	19:14743530:14743715:clu_50923_-	ENSG00000127507	ADGRE2	4546-27	Adhesion G protein-coupled receptor E2	rs117617387	1530	0.0736245	0.115802	0.635777	0.524922	-6.77484e-06	0.00969669	-0.000698676	0.999443	0.0736177	0.115682	0.636382	0.524527	-9.20273e-05	2.67953e-05	FALSE
SomaScan	19	19:14743530:14743715:clu_50923_-	ENSG00000127507	ADGRE2	4546-27	Adhesion G protein-coupled receptor E2	rs1108015	1465	-0.11558	0.0382846	-3.01895	0.00253649	0.000898502	0.00276573	0.324869	0.74528	-0.114681	0.0382961	-2.99459	0.00274812	-0.00783479	2.67953e-05	FALSE
SomaScan	19	19:35739626:35741024:clu_53038_-	ENSG00000126246,ENSG00000267120	IGFLR1,AD000671.2	7244-16	IGF-like family receptor 1	rs200440599	1525	-0.554185	0.111746	-4.95934	7.07341e-07	-0.00583528	0.020952	-0.278507	0.780623	-0.560021	0.11009	-5.08696	3.63854e-07	0.0104198	2.67953e-05	FALSE
SomaScan	19	19:35739626:35741024:clu_53038_-	ENSG00000126246,ENSG00000267120	IGFLR1,AD000671.2	7244-16	IGF-like family receptor 1	rs34562867	1531	0.251018	0.0686915	3.65428	0.000257904	-0.0332021	0.0367358	-0.903808	0.366097	0.217816	0.0580706	3.75088	0.000176212	-0.152432	2.67953e-05	FALSE
SomaScan	19	19:35739626:35741024:clu_53038_-	ENSG00000126246,ENSG00000267120	IGFLR1,AD000671.2	7244-16	IGF-like family receptor 1	rs45459701	1532	-0.306419	0.262948	-1.16532	0.24389	-0.00585084	0.00786613	-0.743801	0.456997	-0.312269	0.2632	-1.18643	0.235451	0.0187365	2.67953e-05	FALSE
SomaScan	19	19:35739626:35741024:clu_53038_-	ENSG00000126246,ENSG00000267120	IGFLR1,AD000671.2	7244-16	IGF-like family receptor 1	rs144495330	1532	-0.106799	0.114032	-0.936563	0.348984	0.0102406	0.0101288	1.01103	0.312001	-0.0965579	0.113453	-0.851081	0.394724	-0.106056	2.67953e-05	FALSE
SomaScan	19	19:35739626:35741024:clu_53038_-	ENSG00000126246,ENSG00000267120	IGFLR1,AD000671.2	7244-16	IGF-like family receptor 1	rs3848665	1527	-0.622817	0.0478301	-13.0214	9.24077e-39	0.0118695	0.00570622	2.0801	0.0375166	-0.610948	0.047847	-12.7688	2.44974e-37	-0.019428	2.67953e-05	FALSE
SomaScan	19	19:35739626:35741024:clu_53038_-	ENSG00000126246,ENSG00000267120	IGFLR1,AD000671.2	7244-16	IGF-like family receptor 1	rs7254581	1521	0.491715	0.0504773	9.7413	2.00958e-22	-0.0240561	0.0104975	-2.2916	0.0219285	0.467659	0.0495158	9.44464	3.56643e-21	-0.0514395	2.67953e-05	FALSE
SomaScan	19	19:35740088:35741024:clu_53038_-	ENSG00000126246,ENSG00000267120	IGFLR1,AD000671.2	7244-16	IGF-like family receptor 1	rs146855074	1531	-0.572921	0.108543	-5.2783	1.30384e-07	0.0248505	0.0165568	1.50092	0.133376	-0.548071	0.106801	-5.13169	2.87149e-07	-0.0453418	2.67953e-05	FALSE
SomaScan	19	19:35740088:35741024:clu_53038_-	ENSG00000126246,ENSG00000267120	IGFLR1,AD000671.2	7244-16	IGF-like family receptor 1	rs34562867	1531	0.214604	0.0605263	3.54563	0.00039168	0.00321236	0.0159253	0.201714	0.84014	0.217816	0.0581106	3.7483	0.000178038	0.014748	2.67953e-05	FALSE
SomaScan	19	19:35740088:35741024:clu_53038_-	ENSG00000126246,ENSG00000267120	IGFLR1,AD000671.2	7244-16	IGF-like family receptor 1	rs146222776	1530	0.473314	0.0496743	9.52835	1.59808e-21	0.001712	0.00570827	0.299915	0.764242	0.475026	0.0495053	9.59547	8.35353e-22	0.00360401	2.67953e-05	FALSE
SomaScan	19	19:35739769:35741024:clu_53038_-	ENSG00000126246,ENSG00000267120	IGFLR1,AD000671.2	7244-16	IGF-like family receptor 1	rs34562867	1531	0.207541	0.0588202	3.5284	0.000418075	0.0102746	0.0130863	0.785146	0.432368	0.217816	0.0581683	3.74458	0.000180697	0.0471711	2.67953e-05	FALSE
SomaScan	19	19:35739769:35741024:clu_53038_-	ENSG00000126246,ENSG00000267120	IGFLR1,AD000671.2	7244-16	IGF-like family receptor 1	rs397796195	1501	-0.195224	0.0407811	-4.78713	1.69186e-06	-0.00357815	0.00312811	-1.14387	0.252678	-0.198802	0.040711	-4.88326	1.04348e-06	0.0179985	2.67953e-05	FALSE
SomaScan	19	19:35740564:35741024:clu_53038_-	ENSG00000126246,ENSG00000267120	IGFLR1,AD000671.2	7244-16	IGF-like family receptor 1	rs146855074	1531	-0.606571	0.111068	-5.46128	4.72706e-08	0.0585006	0.0240378	2.4337	0.0149456	-0.548071	0.108709	-5.04162	4.61602e-07	-0.106739	2.67953e-05	FALSE
SomaScan	19	19:35740564:35741024:clu_53038_-	ENSG00000126246,ENSG00000267120	IGFLR1,AD000671.2	7244-16	IGF-like family receptor 1	rs139820046	1524	0.237014	0.0601363	3.94127	8.10497e-05	-0.0221257	0.0101658	-2.17648	0.0295192	0.214888	0.0591567	3.63252	0.000280667	-0.102964	2.67953e-05	FALSE
SomaScan	19	19:35740564:35741024:clu_53038_-	ENSG00000126246,ENSG00000267120	IGFLR1,AD000671.2	7244-16	IGF-like family receptor 1	rs146222776	1530	0.471461	0.050886	9.26505	1.94993e-20	0.00356474	0.0110614	0.32227	0.747248	0.475026	0.0495227	9.59209	8.63213e-22	0.00750431	2.67953e-05	FALSE
SomaScan	19	19:35740088:35740380:clu_53038_-	ENSG00000126246,ENSG00000267120	IGFLR1,AD000671.2	7244-16	IGF-like family receptor 1	rs146855074	1531	-0.556864	0.107662	-5.17233	2.31188e-07	0.00879353	0.00842329	1.04395	0.296507	-0.548071	0.107121	-5.11639	3.11441e-07	-0.0160445	2.67953e-05	FALSE
SomaScan	19	19:35740088:35740380:clu_53038_-	ENSG00000126246,ENSG00000267120	IGFLR1,AD000671.2	7244-16	IGF-like family receptor 1	rs16970648	1526	0.47689	0.0517023	9.22378	2.86816e-20	-0.000594651	0.00718428	-0.0827712	0.934033	0.476296	0.0515173	9.24534	2.34484e-20	-0.00124849	2.67953e-05	FALSE
SomaScan	19	19:35740088:35740380:clu_53038_-	ENSG00000126246,ENSG00000267120	IGFLR1,AD000671.2	7244-16	IGF-like family receptor 1	rs34562867	1531	0.227298	0.0587817	3.86682	0.000110262	-0.00948254	0.00738767	-1.28356	0.199295	0.217816	0.0580775	3.75044	0.000176527	-0.0435346	2.67953e-05	FALSE
SomaScan	19	19:35740039:35740380:clu_53038_-	ENSG00000126246,ENSG00000267120	IGFLR1,AD000671.2	7244-16	IGF-like family receptor 1	rs200440599	1525	-0.555759	0.11049	-5.02996	4.90585e-07	-0.00426191	0.011085	-0.384476	0.700625	-0.560021	0.110197	-5.082	3.73473e-07	0.00761028	2.67953e-05	FALSE
SomaScan	20	20:46013534:46013657:clu_5577_+	ENSG00000100985	MMP9	2579-17	Matrix metalloproteinase-9	rs13969	1517	0.00289787	0.0380791	0.0761013	0.939338	0.00357831	0.00282466	1.26681	0.205223	0.00647617	0.0380799	0.170068	0.864957	0.552534	2.67953e-05	FALSE
SomaScan	20	20:46013534:46013657:clu_5577_+	ENSG00000100985	MMP9	2579-17	Matrix metalloproteinase-9	rs6094239	1526	0.611154	0.093767	6.5178	7.13471e-11	0.00829477	0.00907716	0.913807	0.360818	0.619449	0.0933115	6.63851	3.16877e-11	0.0133906	2.67953e-05	FALSE
SomaScan	20	20:46013796:46014124:clu_5577_+	ENSG00000100985	MMP9	2579-17	Matrix metalloproteinase-9	rs17576	1531	-0.0928858	0.0386986	-2.40024	0.0163845	-0.000405233	0.00261636	-0.154884	0.876913	-0.093291	0.0385503	-2.41998	0.0155212	0.00434375	2.67953e-05	FALSE
SomaScan	20	20:46013796:46014124:clu_5577_+	ENSG00000100985	MMP9	2579-17	Matrix metalloproteinase-9	rs6094239	1526	0.619276	0.0933305	6.63531	3.23828e-11	0.000172631	0.00387912	0.0445026	0.964504	0.619449	0.0932033	6.64621	3.00727e-11	0.000278685	2.67953e-05	FALSE
SomaScan	20	20:45253733:45253834:clu_133081_-	ENSG00000124107	SLPI	4413-3	Antileukoproteinase	rs59339622	1526	0.126948	0.0537567	2.36153	0.0181995	0.00416673	0.010459	0.398387	0.690345	0.131115	0.0529098	2.47809	0.0132088	0.0317791	2.67953e-05	FALSE
SomaScan	20	20:45253733:45254459:clu_133081_-	ENSG00000124107	SLPI	4413-3	Antileukoproteinase	rs59339622	1526	0.133398	0.0535041	2.49322	0.0126589	-0.0022827	0.00911154	-0.250528	0.802179	0.131115	0.0528782	2.47957	0.0131541	-0.0174099	2.67953e-05	FALSE
SomaScan	20	20:45253733:45254459:clu_133081_-	ENSG00000124107	SLPI	4413-3	Antileukoproteinase	rs112344540	1508	0.176547	0.125127	1.41095	0.15826	-0.00179251	0.011171	-0.160461	0.872518	0.174755	0.124727	1.4011	0.161184	-0.0102573	2.67953e-05	FALSE
SomaScan	20	20:1578420:1611440:clu_131381_-	ENSG00000260861,ENSG00000101307	AL049634.2,SIRPB1	6247-9	Signal-regulatory protein beta-1	rs58409554	1443	0.859364	0.0471782	18.2153	3.90583e-74	0.00488939	0.0090515	0.540174	0.589077	0.864253	0.0462543	18.6848	6.58188e-78	0.00565736	2.67953e-05	FALSE
SomaScan	20	20:1578420:1611440:clu_131381_-	ENSG00000260861,ENSG00000101307	AL049634.2,SIRPB1	6247-9	Signal-regulatory protein beta-1	rs45512895	1530	-0.889312	0.0523228	-16.9966	8.69625e-65	0.00483065	0.00454175	1.06361	0.287506	-0.884481	0.0524452	-16.8649	8.15831e-64	-0.00546156	2.67953e-05	FALSE
SomaScan	20	20:1578420:1611440:clu_131381_-	ENSG00000260861,ENSG00000101307	AL049634.2,SIRPB1	6247-9	Signal-regulatory protein beta-1	rs2253427	1531	0.0860999	0.0461822	1.86435	0.0622723	-0.0958416	0.0252023	-3.8029	0.000143013	-0.00974175	0.0382886	-0.25443	0.799164	9.83824	2.67953e-05	FALSE
SomaScan	20	20:1578694:1619869:clu_131338_-	ENSG00000260861,ENSG00000101307	AL049634.2,SIRPB1	6247-9	Signal-regulatory protein beta-1	rs17793560	1528	-0.800571	0.0551257	-14.5226	8.7088e-48	-0.0782547	0.0193766	-4.03861	5.37678e-05	-0.878826	0.0528866	-16.6172	5.23383e-62	0.0890446	2.67953e-05	FALSE
SomaScan	20	20:1578694:1619869:clu_131338_-	ENSG00000260861,ENSG00000101307	AL049634.2,SIRPB1	6247-9	Signal-regulatory protein beta-1	rs2253427	1531	0.709866	0.0608264	11.6704	1.80667e-31	-0.719607	0.0502367	-14.3243	1.54213e-46	-0.00974175	0.0392785	-0.248017	0.804121	73.8684	2.67953e-05	TRUE
SomaScan	20	20:1578694:1619869:clu_131338_-	ENSG00000260861,ENSG00000101307	AL049634.2,SIRPB1	6247-9	Signal-regulatory protein beta-1	rs1535882	1519	-0.985738	0.109919	-8.96788	3.02273e-19	0.552462	0.100818	5.47982	4.25762e-08	-0.433276	0.0376824	-11.4981	1.34834e-30	-1.27508	2.67953e-05	TRUE
SomaScan	20	20:1605059:1611357:clu_131336_-	ENSG00000260861,ENSG00000101307	AL049634.2,SIRPB1	6247-9	Signal-regulatory protein beta-1	rs2253821	1509	-0.404369	0.0424612	-9.52326	1.67824e-21	0.118773	0.0156879	7.57099	3.70383e-14	-0.285596	0.0405048	-7.05093	1.7773e-12	-0.415876	2.67953e-05	TRUE
SomaScan	20	20:1605059:1611357:clu_131336_-	ENSG00000260861,ENSG00000101307	AL049634.2,SIRPB1	6247-9	Signal-regulatory protein beta-1	rs2253427	1531	0.317917	0.0626418	5.07517	3.87154e-07	-0.327659	0.0488669	-6.70513	2.01225e-11	-0.00974175	0.0385274	-0.252853	0.800382	33.6345	2.67953e-05	TRUE
SomaScan	20	20:1605059:1611357:clu_131336_-	ENSG00000260861,ENSG00000101307	AL049634.2,SIRPB1	6247-9	Signal-regulatory protein beta-1	rs76958425	1528	-0.860683	0.0524566	-16.4075	1.68915e-60	-0.0201195	0.00745735	-2.69794	0.00697707	-0.880803	0.0520067	-16.9363	2.42826e-64	0.0228422	2.67953e-05	FALSE
SomaScan	20	20:1605059:1611357:clu_131336_-	ENSG00000260861,ENSG00000101307	AL049634.2,SIRPB1	6247-9	Signal-regulatory protein beta-1	rs76991189	1525	0.594207	0.167723	3.54278	0.00039593	0.0308013	0.0335198	0.918898	0.358149	0.625008	0.170531	3.66508	0.000247264	0.0492814	2.67953e-05	FALSE
SomaScan	20	20:1605059:1611357:clu_131336_-	ENSG00000260861,ENSG00000101307	AL049634.2,SIRPB1	6247-9	Signal-regulatory protein beta-1	rs67558779	1531	0.0417098	0.041673	1.00088	0.316883	-0.0883664	0.0182123	-4.85202	1.22212e-06	-0.0466566	0.0373671	-1.2486	0.211811	1.89398	2.67953e-05	TRUE
SomaScan	20	20:1566267:1578338:clu_131336_-	ENSG00000260861,ENSG00000101307	AL049634.2,SIRPB1	6247-9	Signal-regulatory protein beta-1	rs2252425	1477	-0.432932	0.0368379	-11.7523	6.8699e-32	0.177801	0.0187989	9.45809	3.1362e-21	-0.25513	0.0355235	-7.18201	6.86949e-13	-0.696904	2.67953e-05	TRUE
SomaScan	20	20:1566267:1578338:clu_131336_-	ENSG00000260861,ENSG00000101307	AL049634.2,SIRPB1	6247-9	Signal-regulatory protein beta-1	rs73077000	1502	-0.103218	0.0613552	-1.68231	0.0925095	0.0297235	0.0122999	2.41656	0.0156681	-0.0734947	0.0629365	-1.16776	0.242904	-0.40443	2.67953e-05	FALSE
SomaScan	20	20:1566267:1578338:clu_131336_-	ENSG00000260861,ENSG00000101307	AL049634.2,SIRPB1	6247-9	Signal-regulatory protein beta-1	rs12480515	1453	0.791511	0.0343314	23.055	1.30898e-117	-0.0302372	0.00994899	-3.03922	0.0023719	0.761274	0.0355327	21.4246	7.87903e-102	-0.0397192	2.67953e-05	FALSE
SomaScan	20	20:1566267:1578338:clu_131336_-	ENSG00000260861,ENSG00000101307	AL049634.2,SIRPB1	6247-9	Signal-regulatory protein beta-1	rs76958425	1528	-1.2493	0.0773309	-16.1553	1.04283e-58	0.368497	0.0574769	6.41123	1.44353e-10	-0.880803	0.0517747	-17.0122	6.66506e-65	-0.418365	2.67953e-05	TRUE
SomaScan	20	20:1566267:1578338:clu_131336_-	ENSG00000260861,ENSG00000101307	AL049634.2,SIRPB1	6247-9	Signal-regulatory protein beta-1	rs68064046	1532	0.0156327	0.0377214	0.414427	0.678561	-0.062241	0.0110722	-5.62137	1.89453e-08	-0.0466083	0.0372877	-1.24996	0.211313	1.33541	2.67953e-05	TRUE
SomaScan	20	20:1572037:1578338:clu_131336_-	ENSG00000260861,ENSG00000101307	AL049634.2,SIRPB1	6247-9	Signal-regulatory protein beta-1	rs11697990	1525	0.174574	0.0583183	2.99348	0.00275817	-0.215487	0.0231	-9.32845	1.07428e-20	-0.0409125	0.0577282	-0.708709	0.478505	5.26702	2.67953e-05	TRUE
SomaScan	20	20:1572037:1578338:clu_131336_-	ENSG00000260861,ENSG00000101307	AL049634.2,SIRPB1	6247-9	Signal-regulatory protein beta-1	rs1535882	1519	-0.0100158	0.0796845	-0.125693	0.899975	-0.42326	0.0728193	-5.81248	6.15552e-09	-0.433276	0.03614	-11.9888	4.06606e-33	0.976884	2.67953e-05	TRUE
SomaScan	20	20:1572037:1578338:clu_131336_-	ENSG00000260861,ENSG00000101307	AL049634.2,SIRPB1	6247-9	Signal-regulatory protein beta-1	rs76958425	1528	-0.723733	0.0648712	-11.1565	6.65893e-29	-0.15707	0.0382489	-4.10651	4.01684e-05	-0.880803	0.0522708	-16.8508	1.0359e-63	0.178326	2.67953e-05	FALSE
SomaScan	20	20:1572037:1578338:clu_131336_-	ENSG00000260861,ENSG00000101307	AL049634.2,SIRPB1	6247-9	Signal-regulatory protein beta-1	rs67802885	1529	0.0182317	0.0357686	0.509714	0.610252	-0.0599556	0.012844	-4.66798	3.04173e-06	-0.0417238	0.0371365	-1.12353	0.261214	1.43696	2.67953e-05	TRUE
SomaScan	20	20:1578694:1588560:clu_131338_-	ENSG00000260861,ENSG00000101307	AL049634.2,SIRPB1	6247-9	Signal-regulatory protein beta-1	rs34139036	1520	-0.29982	0.0381679	-7.85528	3.98865e-15	0.0186688	0.00662871	2.81636	0.00485718	-0.281151	0.0389418	-7.21977	5.20761e-13	-0.0664013	2.67953e-05	FALSE
SomaScan	20	20:1578694:1588560:clu_131338_-	ENSG00000260861,ENSG00000101307	AL049634.2,SIRPB1	6247-9	Signal-regulatory protein beta-1	rs2253427	1531	-0.174477	0.0441358	-3.95319	7.7115e-05	0.164735	0.027134	6.07119	1.26965e-09	-0.00974175	0.0385293	-0.25284	0.800392	-16.9103	2.67953e-05	TRUE
SomaScan	20	20:1578694:1588560:clu_131338_-	ENSG00000260861,ENSG00000101307	AL049634.2,SIRPB1	6247-9	Signal-regulatory protein beta-1	rs76958425	1528	-1.04012	0.0625285	-16.6344	3.92867e-62	0.159319	0.0359221	4.43512	9.20192e-06	-0.880803	0.0520519	-16.9216	3.11773e-64	-0.180879	2.67953e-05	TRUE
SomaScan	20	20:1566267:1611357:clu_131336_-	ENSG00000260861,ENSG00000101307	AL049634.2,SIRPB1	6247-9	Signal-regulatory protein beta-1	rs76958425	1528	-1.08472	0.168303	-6.44504	1.1557e-10	0.203916	0.15837	1.28759	0.197888	-0.880803	0.0517255	-17.0284	5.05536e-65	-0.231512	2.67953e-05	FALSE
SomaScan	20	20:1572037:1611357:clu_131336_-	ENSG00000260861,ENSG00000101307	AL049634.2,SIRPB1	6247-9	Signal-regulatory protein beta-1	rs1535882	1519	0.00191242	0.0587651	0.0325434	0.974039	-0.435189	0.0503347	-8.6459	5.3384e-18	-0.433276	0.0358705	-12.0789	1.36518e-33	1.00441	2.67953e-05	TRUE
SomaScan	20	20:1572037:1611357:clu_131336_-	ENSG00000260861,ENSG00000101307	AL049634.2,SIRPB1	6247-9	Signal-regulatory protein beta-1	rs76958425	1528	-0.715054	0.0797877	-8.96195	3.18972e-19	-0.165749	0.0602326	-2.75182	0.00592651	-0.880803	0.0524209	-16.8025	2.33953e-63	0.18818	2.67953e-05	FALSE
SomaScan	20	20:1572037:1611357:clu_131336_-	ENSG00000260861,ENSG00000101307	AL049634.2,SIRPB1	6247-9	Signal-regulatory protein beta-1	rs56301259	1457	-0.0114773	0.0357585	-0.320967	0.748235	-0.0386389	0.0137298	-2.81423	0.00488941	-0.0501162	0.0383325	-1.30741	0.191074	0.770986	2.67953e-05	FALSE
SomaScan	20	20:1566267:1570805:clu_131336_-	ENSG00000260861,ENSG00000101307	AL049634.2,SIRPB1	6247-9	Signal-regulatory protein beta-1	rs6514526	1529	0.740796	0.0350374	21.143	3.20213e-99	-0.0259732	0.00923153	-2.81353	0.00490007	0.714823	0.0333681	21.4223	8.27512e-102	-0.0363352	2.67953e-05	FALSE
SomaScan	20	20:1566267:1570805:clu_131336_-	ENSG00000260861,ENSG00000101307	AL049634.2,SIRPB1	6247-9	Signal-regulatory protein beta-1	rs41297640	1531	0.00603721	0.114304	0.0528172	0.957878	-0.103281	0.0435194	-2.37322	0.0176336	-0.0972441	0.10722	-0.906959	0.364428	1.06208	2.67953e-05	FALSE
SomaScan	20	20:1566267:1570805:clu_131336_-	ENSG00000260861,ENSG00000101307	AL049634.2,SIRPB1	6247-9	Signal-regulatory protein beta-1	rs2253427	1531	0.164842	0.0635575	2.59359	0.00949798	-0.174584	0.0516208	-3.38204	0.000719491	-0.00974175	0.0382862	-0.254446	0.799151	17.9212	2.67953e-05	FALSE
SomaScan	20	20:1566267:1570805:clu_131336_-	ENSG00000260861,ENSG00000101307	AL049634.2,SIRPB1	6247-9	Signal-regulatory protein beta-1	rs79462675	1516	-0.880188	0.0518604	-16.9722	1.318e-64	0.0044541	0.00371969	1.19744	0.231135	-0.875734	0.0518183	-16.9001	4.49117e-64	-0.00508613	2.67953e-05	FALSE
SomaScan	20	20:1566267:1570805:clu_131336_-	ENSG00000260861,ENSG00000101307	AL049634.2,SIRPB1	6247-9	Signal-regulatory protein beta-1	rs68064046	1532	-0.017576	0.0400188	-0.439193	0.660522	-0.0290323	0.0134498	-2.15857	0.0308833	-0.0466083	0.0373585	-1.2476	0.212179	0.6229	2.67953e-05	FALSE
SomaScan	20	20:1611713:1619869:clu_131338_-	ENSG00000260861,ENSG00000101307	AL049634.2,SIRPB1	6247-9	Signal-regulatory protein beta-1	rs2422614	1528	-0.606049	0.0397775	-15.236	2.04058e-52	0.320139	0.0231615	13.822	1.8773e-43	-0.28591	0.0393914	-7.25819	3.92319e-13	-1.11972	2.67953e-05	TRUE
SomaScan	20	20:1611713:1619869:clu_131338_-	ENSG00000260861,ENSG00000101307	AL049634.2,SIRPB1	6247-9	Signal-regulatory protein beta-1	rs1535882	1519	-0.236351	0.090465	-2.61262	0.00898508	-0.196925	0.0835229	-2.35774	0.0183865	-0.433276	0.0367373	-11.7939	4.19668e-32	0.454503	2.67953e-05	FALSE
SomaScan	20	20:1611713:1619869:clu_131338_-	ENSG00000260861,ENSG00000101307	AL049634.2,SIRPB1	6247-9	Signal-regulatory protein beta-1	rs76958425	1528	-0.768531	0.0609927	-12.6004	2.10161e-36	-0.112272	0.0326088	-3.443	0.000575307	-0.880803	0.0523467	-16.8263	1.56496e-63	0.127466	2.67953e-05	FALSE
SomaScan	20	20:1565524:1566153:clu_131337_-	ENSG00000260861,ENSG00000101307	AL049634.2,SIRPB1	6247-9	Signal-regulatory protein beta-1	rs6042937	1524	0.106282	0.0614204	1.7304	0.0835583	-0.176833	0.019766	-8.94631	3.6756e-19	-0.0705511	0.060548	-1.16521	0.243934	2.50645	2.67953e-05	TRUE
SomaScan	20	20:1565524:1566153:clu_131337_-	ENSG00000260861,ENSG00000101307	AL049634.2,SIRPB1	6247-9	Signal-regulatory protein beta-1	rs2422614	1528	0.00242641	0.0514807	0.0471324	0.962408	-0.288336	0.0348047	-8.2844	1.18706e-16	-0.28591	0.0390344	-7.32456	2.3968e-13	1.00849	2.67953e-05	TRUE
SomaScan	20	20:1565524:1566153:clu_131337_-	ENSG00000260861,ENSG00000101307	AL049634.2,SIRPB1	6247-9	Signal-regulatory protein beta-1	rs2253815	1482	0.110297	0.0548885	2.00948	0.0444864	-0.352603	0.0413814	-8.52079	1.58468e-17	-0.242305	0.0369971	-6.54931	5.78032e-11	1.4552	2.67953e-05	TRUE
SomaScan	20	20:1565524:1566153:clu_131337_-	ENSG00000260861,ENSG00000101307	AL049634.2,SIRPB1	6247-9	Signal-regulatory protein beta-1	rs62623705	1529	-0.851647	0.0510263	-16.6904	1.54037e-62	-0.0332141	0.0117099	-2.83642	0.00456222	-0.884861	0.0522865	-16.9233	3.02978e-64	0.0375359	2.67953e-05	FALSE
SomaScan	20	20:1565524:1566153:clu_131337_-	ENSG00000260861,ENSG00000101307	AL049634.2,SIRPB1	6247-9	Signal-regulatory protein beta-1	rs2243603	1529	-0.355738	0.0434805	-8.18155	2.8021e-16	0.349144	0.0266609	13.0958	3.48202e-39	-0.00659364	0.0380743	-0.173178	0.862511	-52.9517	2.67953e-05	TRUE
SomaScan	20	20:1565524:1566153:clu_131337_-	ENSG00000260861,ENSG00000101307	AL049634.2,SIRPB1	6247-9	Signal-regulatory protein beta-1	rs78944216	1482	0.4772	0.14306	3.33565	0.000850988	-0.184701	0.0324256	-5.69614	1.22549e-08	0.2925	0.143935	2.03216	0.042137	-0.631456	2.67953e-05	TRUE
SomaScan	20	20:1604989:1611440:clu_131381_-	ENSG00000260861,ENSG00000101307	AL049634.2,SIRPB1	6247-9	Signal-regulatory protein beta-1	rs58409554	1443	0.861886	0.0477275	18.0585	6.76568e-73	0.00236716	0.0109015	0.217141	0.828099	0.864253	0.0462726	18.6774	7.56041e-78	0.00273896	2.67953e-05	FALSE
SomaScan	20	20:1604989:1611440:clu_131381_-	ENSG00000260861,ENSG00000101307	AL049634.2,SIRPB1	6247-9	Signal-regulatory protein beta-1	rs2253427	1531	0.0783916	0.0441286	1.77644	0.075661	-0.0881334	0.0226078	-3.89836	9.68474e-05	-0.00974175	0.0382993	-0.254358	0.799219	9.04698	2.67953e-05	FALSE
SomaScan	20	20:1604989:1611440:clu_131381_-	ENSG00000260861,ENSG00000101307	AL049634.2,SIRPB1	6247-9	Signal-regulatory protein beta-1	rs6075339	1511	-0.0537356	0.0380177	-1.41344	0.157528	0.0141502	0.0052126	2.71461	0.00663542	-0.0395855	0.0378127	-1.04688	0.295154	-0.357458	2.67953e-05	FALSE
SomaScan	20	20:1605059:1611357:clu_3769_+	ENSG00000260861 (OS),ENSG00000101307 (OS)	AL049634.2 (OS),SIRPB1 (OS)	6247-9	Signal-regulatory protein beta-1	rs2255651	1513	-0.33135	0.0409271	-8.09611	5.67457e-16	0.0381758	0.0107286	3.55832	0.000373238	-0.293174	0.0397075	-7.38335	1.54355e-13	-0.130215	2.67953e-05	FALSE
SomaScan	20	20:1605059:1611357:clu_3769_+	ENSG00000260861 (OS),ENSG00000101307 (OS)	AL049634.2 (OS),SIRPB1 (OS)	6247-9	Signal-regulatory protein beta-1	rs2253427	1531	0.0338837	0.0453879	0.746537	0.455343	-0.0436255	0.0236762	-1.84259	0.0653891	-0.00974175	0.0381136	-0.255598	0.798261	4.4782	2.67953e-05	FALSE
SomaScan	20	20:1605059:1611357:clu_3769_+	ENSG00000260861 (OS),ENSG00000101307 (OS)	AL049634.2 (OS),SIRPB1 (OS)	6247-9	Signal-regulatory protein beta-1	rs76958425	1528	-0.878028	0.0522573	-16.802	2.35865e-63	-0.00277495	0.00310503	-0.893693	0.371486	-0.880803	0.0520715	-16.9153	3.47296e-64	0.00315047	2.67953e-05	FALSE
SomaScan	20	20:1605059:1611357:clu_3769_+	ENSG00000260861 (OS),ENSG00000101307 (OS)	AL049634.2 (OS),SIRPB1 (OS)	6247-9	Signal-regulatory protein beta-1	rs6081121	1506	-0.039153	0.0398653	-0.982133	0.326034	-0.0149126	0.0111116	-1.34207	0.179573	-0.0540656	0.0380572	-1.42064	0.155421	0.275824	2.67953e-05	FALSE
SomaScan	20	20:1572037:1578338:clu_3769_+	ENSG00000260861 (OS),ENSG00000101307 (OS)	AL049634.2 (OS),SIRPB1 (OS)	6247-9	Signal-regulatory protein beta-1	rs6074894	1502	-0.402019	0.0395271	-10.1707	2.67938e-24	-0.0295792	0.0149115	-1.98365	0.0472946	-0.431598	0.0372923	-11.5734	5.62165e-31	0.0685341	2.67953e-05	FALSE
SomaScan	20	20:1572037:1578338:clu_3769_+	ENSG00000260861 (OS),ENSG00000101307 (OS)	AL049634.2 (OS),SIRPB1 (OS)	6247-9	Signal-regulatory protein beta-1	rs4814391	1522	-0.858607	0.053093	-16.1717	7.97995e-59	-0.0297393	0.0136508	-2.17857	0.0293634	-0.888346	0.0517182	-17.1767	3.97155e-66	0.0334771	2.67953e-05	FALSE
SomaScan	20	20:1566267:1566354:clu_131336_-	ENSG00000260861,ENSG00000101307	AL049634.2,SIRPB1	6247-9	Signal-regulatory protein beta-1	rs17794135	1527	-0.588359	0.04313	-13.6415	2.26729e-42	-0.00449114	0.0056248	-0.798453	0.424608	-0.59285	0.0426119	-13.9128	5.29699e-44	0.0075755	2.67953e-05	FALSE
SomaScan	20	20:1566267:1566354:clu_131336_-	ENSG00000260861,ENSG00000101307	AL049634.2,SIRPB1	6247-9	Signal-regulatory protein beta-1	rs2254448	1529	0.0189054	0.0390637	0.483963	0.628412	-0.0288945	0.0123713	-2.33561	0.0195116	-0.00998918	0.0382213	-0.261351	0.793822	2.89259	2.67953e-05	FALSE
SomaScan	20	20:1566267:1566354:clu_131336_-	ENSG00000260861,ENSG00000101307	AL049634.2,SIRPB1	6247-9	Signal-regulatory protein beta-1	rs41297640	1531	-0.156998	0.111124	-1.41282	0.157708	0.0597541	0.0249591	2.39408	0.0166619	-0.0972441	0.108014	-0.900292	0.367965	-0.614475	2.67953e-05	FALSE
SomaScan	20	20:1566267:1566354:clu_131336_-	ENSG00000260861,ENSG00000101307	AL049634.2,SIRPB1	6247-9	Signal-regulatory protein beta-1	rs6081121	1506	-0.0362255	0.0390725	-0.927135	0.353856	-0.0178401	0.00895438	-1.99233	0.0463347	-0.0540656	0.0379808	-1.4235	0.154592	0.329971	2.67953e-05	FALSE
SomaScan	20	20:1566267:1578338:clu_3769_+	ENSG00000260861 (OS),ENSG00000101307 (OS)	AL049634.2 (OS),SIRPB1 (OS)	6247-9	Signal-regulatory protein beta-1	rs79462675	1516	-0.876444	0.0531459	-16.4913	4.23754e-61	0.000710308	0.00981141	0.0723961	0.942287	-0.875734	0.0522135	-16.7722	3.90063e-63	-0.0008111	2.67953e-05	FALSE
SomaScan	20	20:1566267:1578338:clu_3769_+	ENSG00000260861 (OS),ENSG00000101307 (OS)	AL049634.2 (OS),SIRPB1 (OS)	6247-9	Signal-regulatory protein beta-1	rs6075340	1502	-0.0454102	0.0380061	-1.19481	0.232161	-0.00515934	0.00333072	-1.54901	0.121378	-0.0505695	0.0378833	-1.33488	0.181917	0.102025	2.67953e-05	FALSE
SomaScan	20	20:1630306:1649052:clu_131340_-	ENSG00000089012	SIRPG	9241-40	Signal-regulatory protein gamma	rs1535883	1501	-0.244637	0.0711697	-3.43738	0.000587378	-0.00347733	0.0583767	-0.059567	0.9525	-0.248114	0.0389751	-6.36596	1.94066e-10	0.014015	2.67953e-05	FALSE
SomaScan	20	20:1630306:1649052:clu_131340_-	ENSG00000089012	SIRPG	9241-40	Signal-regulatory protein gamma	rs963168	1525	0.0755851	0.041947	1.80192	0.0715583	0.0579349	0.0131884	4.39288	1.11857e-05	0.13352	0.040593	3.28924	0.0010046	0.433904	2.67953e-05	TRUE
SomaScan	20	20:1630306:1649052:clu_131340_-	ENSG00000089012	SIRPG	9241-40	Signal-regulatory protein gamma	rs4813199	1523	-0.0233726	0.0427527	-0.546692	0.58459	0.106193	0.0215806	4.92076	8.62097e-07	0.0828201	0.0397582	2.0831	0.0372425	1.28221	2.67953e-05	TRUE
SomaScan	20	20:1630306:1649052:clu_131340_-	ENSG00000089012	SIRPG	9241-40	Signal-regulatory protein gamma	rs2023565	1474	0.00574544	0.0528173	0.10878	0.913377	0.0387431	0.00996964	3.8861	0.000101866	0.0444885	0.0524279	0.848565	0.396123	0.870856	2.67953e-05	FALSE
SomaScan	20	20:1636505:1649052:clu_131340_-	ENSG00000089012	SIRPG	9241-40	Signal-regulatory protein gamma	rs1535883	1501	-0.27204	0.0499968	-5.44114	5.29406e-08	0.0239255	0.0308938	0.774443	0.438669	-0.248114	0.0390131	-6.35977	2.02051e-10	-0.0964293	2.67953e-05	FALSE
SomaScan	20	20:1636505:1649052:clu_131340_-	ENSG00000089012	SIRPG	9241-40	Signal-regulatory protein gamma	rs743081	1530	-0.165274	0.0554346	-2.98142	0.00286915	-0.0433188	0.0248648	-1.74217	0.0814779	-0.208593	0.0489877	-4.25807	2.06203e-05	0.207672	2.67953e-05	FALSE
SomaScan	20	20:1636505:1649052:clu_131340_-	ENSG00000089012	SIRPG	9241-40	Signal-regulatory protein gamma	rs4814413	1528	0.0325164	0.0430914	0.754592	0.450494	0.0560615	0.018634	3.00856	0.00262486	0.0885779	0.0399278	2.21845	0.0265239	0.632906	2.67953e-05	FALSE
SomaScan	20	20:1630306:1635267:clu_131340_-	ENSG00000089012	SIRPG	9241-40	Signal-regulatory protein gamma	rs2281808	1530	-0.222569	0.0431548	-5.15745	2.50333e-07	-0.028619	0.0206641	-1.38496	0.166064	-0.251188	0.0381568	-6.58305	4.60883e-11	0.113935	2.67953e-05	FALSE
SomaScan	20	20:1630306:1635267:clu_131340_-	ENSG00000089012	SIRPG	9241-40	Signal-regulatory protein gamma	rs2422635	1469	-0.130988	0.0558528	-2.34524	0.0190147	-0.0718258	0.0228621	-3.14169	0.00167974	-0.202814	0.0511683	-3.96367	7.38054e-05	0.354146	2.67953e-05	FALSE
SomaScan	20	20:38326432:38334430:clu_5276_+	ENSG00000101425	BPI	4126-22	Bactericidal permeability-increasing protein	rs5743511	1519	-0.617201	0.0566847	-10.8883	1.31052e-27	-0.02165	0.0126344	-1.71358	0.0866061	-0.638851	0.0554323	-11.5249	9.88443e-31	0.033889	2.67953e-05	FALSE
SomaScan	20	20:38326432:38334430:clu_5276_+	ENSG00000101425	BPI	4126-22	Bactericidal permeability-increasing protein	rs5743535	1530	-0.585256	0.0771301	-7.58791	3.25113e-14	-0.0405345	0.0247326	-1.63891	0.101231	-0.625791	0.0736114	-8.50127	1.87526e-17	0.0647733	2.67953e-05	FALSE
SomaScan	20	20:38331090:38334430:clu_5276_+	ENSG00000101425	BPI	4126-22	Bactericidal permeability-increasing protein	rs5743535	1530	-0.624273	0.0742795	-8.40437	4.30168e-17	-0.00151814	0.0101053	-0.150232	0.880581	-0.625791	0.073615	-8.50086	1.88185e-17	0.00242596	2.67953e-05	FALSE
SomaScan	20	20:38311937:38318413:clu_5276_+	ENSG00000101425	BPI	4126-22	Bactericidal permeability-increasing protein	rs5743535	1530	-0.610825	0.0739737	-8.25733	1.48969e-16	-0.0149659	0.00994214	-1.5053	0.132246	-0.625791	0.0734811	-8.51635	1.64658e-17	0.0239152	2.67953e-05	FALSE
SomaScan	20	20:38327655:38334430:clu_5276_+	ENSG00000101425	BPI	4126-22	Bactericidal permeability-increasing protein	rs149768118	1517	-0.650953	0.215096	-3.02633	0.00247541	-0.145587	0.0606177	-2.40172	0.0163184	-0.796539	0.21863	-3.64331	0.00026915	0.182774	2.67953e-05	FALSE
SomaScan	20	20:38327655:38334430:clu_5276_+	ENSG00000101425	BPI	4126-22	Bactericidal permeability-increasing protein	rs4287822	1491	0.369248	0.0361375	10.2179	1.64923e-24	0.0172135	0.00606686	2.83731	0.0045496	0.386461	0.0360066	10.7331	7.11912e-27	0.0445414	2.67953e-05	FALSE
SomaScan	20	20:38327655:38334430:clu_5276_+	ENSG00000101425	BPI	4126-22	Bactericidal permeability-increasing protein	rs5743511	1519	-0.606221	0.0547205	-11.0785	1.59504e-28	-0.0326298	0.0116019	-2.81244	0.00491667	-0.638851	0.054513	-11.7192	1.01587e-31	0.0510757	2.67953e-05	FALSE
SomaScan	20	20:38327655:38334430:clu_5276_+	ENSG00000101425	BPI	4126-22	Bactericidal permeability-increasing protein	rs118051921	1519	-0.448986	0.125109	-3.58876	0.000332259	-0.0463195	0.0193866	-2.38926	0.0168824	-0.495305	0.126083	-3.92839	8.55149e-05	0.0935172	2.67953e-05	FALSE
SomaScan	20	20:38327655:38331048:clu_5276_+	ENSG00000101425	BPI	4126-22	Bactericidal permeability-increasing protein	rs6127733	1530	-0.614994	0.0907358	-6.77785	1.21974e-11	-0.000616162	0.0147566	-0.0417549	0.966694	-0.61561	0.0906634	-6.79006	1.12084e-11	0.0010009	2.67953e-05	FALSE
SomaScan	20	20:38331090:38334445:clu_5276_+	ENSG00000101425	BPI	4126-22	Bactericidal permeability-increasing protein	rs12185768	1524	0.362134	0.0359009	10.087	6.30454e-24	0.0166147	0.00594203	2.79613	0.00517187	0.378748	0.0356224	10.6323	2.10822e-26	0.0438674	2.67953e-05	FALSE
SomaScan	20	20:38331090:38334445:clu_5276_+	ENSG00000101425	BPI	4126-22	Bactericidal permeability-increasing protein	rs5743509	1529	-0.549569	0.0671976	-8.1784	2.87644e-16	-0.0368374	0.0120379	-3.06013	0.00221243	-0.586406	0.0674655	-8.69193	3.56321e-18	0.062819	2.67953e-05	FALSE
SomaScan	20	20:38331090:38334445:clu_5276_+	ENSG00000101425	BPI	4126-22	Bactericidal permeability-increasing protein	rs5743537	1530	-0.602261	0.0729338	-8.25764	1.48579e-16	-0.0249878	0.00990057	-2.52387	0.011607	-0.627249	0.073734	-8.50691	1.78625e-17	0.0398371	2.67953e-05	FALSE
SomaScan	20	20:1922645:1924764:clu_3806_+	ENSG00000198053	SIRPA	5430-66	Tyrosine-protein phosphatase non-receptor type substrate 1	rs76991189	1525	-0.327038	0.302019	-1.08284	0.27888	0.100977	0.0932088	1.08334	0.278658	-0.226061	0.315789	-0.715863	0.474076	-0.446679	2.67953e-05	FALSE
SomaScan	20	20:1922645:1924764:clu_3806_+	ENSG00000198053	SIRPA	5430-66	Tyrosine-protein phosphatase non-receptor type substrate 1	rs67558779	1531	-1.17988	0.0305096	-38.6724	<2.23e-308	-0.0427189	0.0204775	-2.08614	0.036966	-1.2226	0.0235302	-51.9586	<2.23e-308	0.0349411	2.67953e-05	FALSE
SomaScan	20	20:1915455:1921395:clu_3806_+	ENSG00000198053	SIRPA	5430-66	Tyrosine-protein phosphatase non-receptor type substrate 1	rs76991189	1525	-0.6707	0.2604	-2.57565	0.0100051	0.444639	0.107778	4.1255	3.69938e-05	-0.226061	0.281	-0.804489	0.421114	-1.9669	2.67953e-05	FALSE
SomaScan	20	20:1915455:1921395:clu_3806_+	ENSG00000198053	SIRPA	5430-66	Tyrosine-protein phosphatase non-receptor type substrate 1	rs139021508	1510	0.376075	0.108704	3.45963	0.000540925	-0.00802689	0.126932	-0.0632376	0.949577	0.368048	0.159206	2.31178	0.02079	-0.0218094	2.67953e-05	FALSE
SomaScan	20	20:1915455:1921395:clu_3806_+	ENSG00000198053	SIRPA	5430-66	Tyrosine-protein phosphatase non-receptor type substrate 1	rs67558779	1531	-1.08385	0.050613	-21.4145	9.79185e-102	-0.138746	0.0438353	-3.16517	0.00154993	-1.2226	0.0234262	-52.1893	<2.23e-308	0.113485	2.67953e-05	FALSE
SomaScan	20	20:1924877:1927875:clu_3806_+	ENSG00000198053	SIRPA	5430-66	Tyrosine-protein phosphatase non-receptor type substrate 1	rs76991189	1525	-0.651371	0.271306	-2.40087	0.0163562	0.42531	0.133781	3.17915	0.00147707	-0.226061	0.301984	-0.748586	0.454107	-1.88139	2.67953e-05	FALSE
SomaScan	20	20:1924877:1927875:clu_3806_+	ENSG00000198053	SIRPA	5430-66	Tyrosine-protein phosphatase non-receptor type substrate 1	rs139021508	1510	0.393591	0.159513	2.46746	0.0136075	-0.0255428	0.116065	-0.220073	0.825814	0.368048	0.191522	1.9217	0.0546435	-0.0694008	2.67953e-05	FALSE
SomaScan	20	20:1924877:1927875:clu_3806_+	ENSG00000198053	SIRPA	5430-66	Tyrosine-protein phosphatase non-receptor type substrate 1	rs17775933	1531	-1.21512	0.0338951	-35.8496	1.86688e-281	-0.00762213	0.0262723	-0.29012	0.771724	-1.22275	0.0234869	-52.0608	<2.23e-308	0.00623361	2.67953e-05	FALSE
SomaScan	20	20:1915455:1927875:clu_3806_+	ENSG00000198053	SIRPA	5430-66	Tyrosine-protein phosphatase non-receptor type substrate 1	rs139021508	1510	0.620509	0.144692	4.28847	1.79904e-05	-0.252461	0.0650796	-3.87926	0.000104773	0.368048	0.156302	2.35472	0.0185365	-0.685946	2.67953e-05	FALSE
SomaScan	20	20:1915455:1927875:clu_3806_+	ENSG00000198053	SIRPA	5430-66	Tyrosine-protein phosphatase non-receptor type substrate 1	rs67558779	1531	-1.20673	0.0269322	-44.8063	<2.23e-308	-0.0158639	0.0110098	-1.44089	0.149617	-1.2226	0.0235196	-51.9822	<2.23e-308	0.0129756	2.67953e-05	FALSE
SomaScan	20	20:1915455:1921395:clu_131404_-	ENSG00000198053 (OS)	SIRPA (OS)	5430-66	Tyrosine-protein phosphatase non-receptor type substrate 1	rs67558779	1531	-1.22202	0.0249112	-49.0549	<2.23e-308	-0.000580662	0.0107451	-0.0540399	0.956903	-1.2226	0.0234865	-52.0552	<2.23e-308	0.000474941	2.67953e-05	FALSE
SomaScan	20	20:1895526:1915099:clu_3805_+	ENSG00000198053	SIRPA	5430-66	Tyrosine-protein phosphatase non-receptor type substrate 1	rs68064046	1532	-1.21289	0.0261618	-46.3611	<2.23e-308	-0.00982809	0.0133061	-0.738616	0.46014	-1.22272	0.023489	-52.055	<2.23e-308	0.0080379	2.67953e-05	FALSE
SomaScan	20	20:1895526:1915159:clu_3805_+	ENSG00000198053	SIRPA	5430-66	Tyrosine-protein phosphatase non-receptor type substrate 1	rs68064046	1532	-1.21176	0.0253782	-47.748	<2.23e-308	-0.0109618	0.0115746	-0.947049	0.343614	-1.22272	0.0234841	-52.0659	<2.23e-308	0.00896507	2.67953e-05	FALSE
SomaScan	20	20:1924877:1927875:clu_131404_-	ENSG00000198053 (OS)	SIRPA (OS)	5430-66	Tyrosine-protein phosphatase non-receptor type substrate 1	rs112299092	1521	-1.21789	0.023491	-51.8448	<2.23e-308	-0.00148936	0.00553189	-0.269232	0.787751	-1.21937	0.0236966	-51.4577	<2.23e-308	0.00122142	2.67953e-05	FALSE
SomaScan	20	20:1922645:1924766:clu_3806_+	ENSG00000198053	SIRPA	5430-66	Tyrosine-protein phosphatase non-receptor type substrate 1	rs1135192	1487	-1.20651	0.025003	-48.2547	<2.23e-308	-0.00147852	0.00288604	-0.5123	0.608441	-1.20799	0.0247883	-48.7323	<2.23e-308	0.00122395	2.67953e-05	FALSE
SomaScan	20	20:1915455:1924764:clu_3806_+	ENSG00000198053	SIRPA	5430-66	Tyrosine-protein phosphatase non-receptor type substrate 1	rs1135192	1487	-1.20738	0.0248028	-48.6793	<2.23e-308	-0.000604133	0.00321317	-0.188018	0.850863	-1.20799	0.0247928	-48.7233	<2.23e-308	0.000500115	2.67953e-05	FALSE
SomaScan	20	20:1922645:1924764:clu_131404_-	ENSG00000198053 (OS)	SIRPA (OS)	5430-66	Tyrosine-protein phosphatase non-receptor type substrate 1	rs6136377	1510	-1.22688	0.024066	-50.98	<2.23e-308	-0.000713537	0.00268768	-0.265485	0.790636	-1.2276	0.023649	-51.9091	<2.23e-308	0.000581247	2.67953e-05	FALSE
SomaScan	20	20:44885886:44901531:clu_5450_+	ENSG00000166913	YWHAB	14156-33	14-3-3 protein beta/alpha	rs2239535	1459	-0.120149	0.050268	-2.39017	0.0168404	-0.000396033	0.0255035	-0.0155285	0.987611	-0.120545	0.0441178	-2.73235	0.00628839	0.00328534	2.67953e-05	FALSE
SomaScan	20	20:44885886:44901531:clu_5450_+	ENSG00000166913	YWHAB	14156-33	14-3-3 protein beta/alpha	rs2267850	1523	-0.192031	0.0472626	-4.06305	4.84349e-05	0.0217333	0.023716	0.916399	0.359458	-0.170297	0.0409112	-4.16261	3.14628e-05	-0.12762	2.67953e-05	FALSE
SomaScan	20	20:44887742:44901531:clu_5450_+	ENSG00000166913	YWHAB	14156-33	14-3-3 protein beta/alpha	rs7265519	1530	-0.180196	0.0454977	-3.96056	7.47753e-05	0.00788617	0.019678	0.40076	0.688597	-0.17231	0.0410113	-4.20153	2.65115e-05	-0.0457673	2.67953e-05	FALSE
SomaScan	20	20:35626803:35627280:clu_132677_-	ENSG00000214078	CPNE1	5346-24	Copine-1	rs2425068	1532	-0.0523493	0.150372	-0.348133	0.72774	-0.501287	0.133498	-3.75501	0.000173336	-0.553636	0.0688524	-8.04091	8.91708e-16	0.905445	2.67953e-05	FALSE
SomaScan	20	20:35626803:35627280:clu_132677_-	ENSG00000214078	CPNE1	5346-24	Copine-1	rs11167275	1528	-0.845206	0.0585632	-14.4324	3.23718e-47	-0.0252573	0.0128264	-1.96916	0.0489346	-0.870464	0.0598671	-14.5399	6.76479e-48	0.0290159	2.67953e-05	FALSE
SomaScan	20	20:35626803:35627280:clu_5070_+	ENSG00000214078 (OS)	CPNE1 (OS)	5346-24	Copine-1	rs2425068	1532	-0.347602	0.117758	-2.95183	0.00315899	-0.206035	0.105617	-1.95078	0.0510834	-0.553636	0.0674971	-8.20237	2.35694e-16	0.372148	2.67953e-05	FALSE
SomaScan	20	20:35626800:35627280:clu_132677_-	ENSG00000214078	CPNE1	5346-24	Copine-1	rs2425068	1532	0.30997	0.374831	0.826959	0.40826	-0.863607	0.366801	-2.35443	0.0185511	-0.553636	0.0701325	-7.89415	2.92295e-15	1.55988	2.67953e-05	FALSE
SomaScan	20	20:35626800:35627280:clu_5070_+	ENSG00000214078 (OS)	CPNE1 (OS)	5346-24	Copine-1	rs143646210	1531	-0.809739	0.0592263	-13.672	1.49336e-42	-0.0616917	0.0131177	-4.70292	2.56466e-06	-0.871431	0.0591461	-14.7335	3.9264e-49	0.0707936	2.67953e-05	TRUE
SomaScan	20	20:35626800:35627280:clu_5070_+	ENSG00000214078 (OS)	CPNE1 (OS)	5346-24	Copine-1	rs2425068	1532	-0.266531	0.0913286	-2.91838	0.00351856	-0.287105	0.0689372	-4.16473	3.1172e-05	-0.553636	0.0679006	-8.15363	3.53159e-16	0.51858	2.67953e-05	FALSE
SomaScan	20	20:35626381:35626735:clu_132677_-	ENSG00000214078	CPNE1	5346-24	Copine-1	rs6060557	1530	-0.82049	0.067083	-12.231	2.12367e-34	-0.055032	0.0349405	-1.57502	0.115252	-0.875522	0.0585803	-14.9457	1.66178e-50	0.0628562	2.67953e-05	FALSE
SomaScan	20	20:35655344:35658930:clu_132524_-	ENSG00000214078,ENSG00000272897,ENSG00000244462	CPNE1,AL109827.1,RBM12	5346-24	Copine-1	rs2425068	1532	-0.634415	0.0663214	-9.56576	1.11375e-21	0.080779	0.0177329	4.55532	5.23068e-06	-0.553636	0.0673988	-8.21433	2.13347e-16	-0.145906	2.67953e-05	TRUE
SomaScan	20	20:35655344:35658930:clu_132524_-	ENSG00000214078,ENSG00000272897,ENSG00000244462	CPNE1,AL109827.1,RBM12	5346-24	Copine-1	rs56052651	1530	-0.857803	0.0678255	-12.6472	1.15921e-36	-0.00757856	0.033901	-0.22355	0.823108	-0.865382	0.0596834	-14.4995	1.2197e-47	0.00875748	2.67953e-05	FALSE
SomaScan	20	20:35632923:35664760:clu_132524_-	ENSG00000214078,ENSG00000272897	CPNE1,AL109827.1	5346-24	Copine-1	rs761827	1519	-0.553692	0.0613915	-9.01904	1.89753e-19	-0.0514456	0.0296591	-1.73456	0.082818	-0.605138	0.0551356	-10.9755	5.01522e-28	0.0850147	2.67953e-05	FALSE
SomaScan	20	20:35632923:35664760:clu_132524_-	ENSG00000214078,ENSG00000272897	CPNE1,AL109827.1	5346-24	Copine-1	rs2425068	1532	-0.637203	0.0657093	-9.6973	3.09574e-22	0.0835666	0.0168565	4.95753	7.13941e-07	-0.553636	0.065961	-8.39339	4.72317e-17	-0.150941	2.67953e-05	TRUE
SomaScan	20	20:35632923:35664760:clu_132524_-	ENSG00000214078,ENSG00000272897	CPNE1,AL109827.1	5346-24	Copine-1	rs111677088	1523	-0.556548	0.0644313	-8.63786	5.72771e-18	-0.0610638	0.0281465	-2.1695	0.0300448	-0.617612	0.0596905	-10.3469	4.32208e-25	0.0988707	2.67953e-05	FALSE
SomaScan	20	20:35659014:35664760:clu_132524_-	ENSG00000214078,ENSG00000272897,ENSG00000244462	CPNE1,AL109827.1,RBM12	5346-24	Copine-1	rs11483613	1522	-0.864737	0.0633533	-13.6495	2.03399e-42	-0.0101275	0.0226412	-0.447305	0.654655	-0.874865	0.0593469	-14.7415	3.4873e-49	0.0115761	2.67953e-05	FALSE
SomaScan	20	20:35632923:35664802:clu_132524_-	ENSG00000214078,ENSG00000272897	CPNE1,AL109827.1	5346-24	Copine-1	rs6060502	1525	0.0587586	0.0705833	0.832472	0.405143	0.0853396	0.0291197	2.93065	0.00338252	0.144098	0.0653555	2.20484	0.0274656	0.592232	2.67953e-05	FALSE
SomaScan	20	20:35632923:35664802:clu_132524_-	ENSG00000214078,ENSG00000272897	CPNE1,AL109827.1	5346-24	Copine-1	rs17432470	1515	-0.789071	0.0640567	-12.3183	7.21819e-35	-0.0120881	0.0116445	-1.03809	0.299227	-0.801159	0.0632484	-12.6669	9.02513e-37	0.0150882	2.67953e-05	FALSE
SomaScan	20	20:35632923:35658930:clu_132524_-	ENSG00000214078,ENSG00000272897	CPNE1,AL109827.1	5346-24	Copine-1	rs60351499	1527	0.0759831	0.0789315	0.962646	0.335725	-0.00931438	0.010798	-0.862604	0.388355	0.0666687	0.0795283	0.838302	0.401861	-0.139711	2.67953e-05	FALSE
SomaScan	20	20:35632923:35658930:clu_132524_-	ENSG00000214078,ENSG00000272897	CPNE1,AL109827.1	5346-24	Copine-1	rs118055036	1507	0.29165	0.108691	2.68329	0.00729017	-0.0251236	0.0141488	-1.77567	0.0757867	0.266527	0.108751	2.45081	0.0142537	-0.0942629	2.67953e-05	FALSE
SomaScan	20	20:35632923:35658930:clu_132524_-	ENSG00000214078,ENSG00000272897	CPNE1,AL109827.1	5346-24	Copine-1	rs3827029	1529	-0.600098	0.0610331	-9.83233	8.17088e-23	-0.022503	0.0164836	-1.36518	0.172197	-0.622601	0.0599445	-10.3863	2.86305e-25	0.0361435	2.67953e-05	FALSE
SomaScan	20	20:35632923:35653528:clu_132524_-	ENSG00000214078,ENSG00000272897	CPNE1,AL109827.1	5346-24	Copine-1	rs143646210	1531	-0.869488	0.059824	-14.5341	7.36894e-48	-0.00194321	0.0112994	-0.171974	0.863458	-0.871431	0.0591086	-14.7429	3.4185e-49	0.0022299	2.67953e-05	FALSE
SomaScan	20	20:35626381:35626567:clu_132677_-	ENSG00000214078	CPNE1	5346-24	Copine-1	rs6060524	1528	-0.873145	0.0598759	-14.5826	3.62506e-48	-0.00795497	0.0100645	-0.7904	0.429294	-0.8811	0.0592426	-14.8728	4.95334e-50	0.00902845	2.67953e-05	FALSE
SomaScan	20	20:35632213:35632311:clu_132523_-	ENSG00000214078	CPNE1	5346-24	Copine-1	rs77480798	1488	-0.853026	0.0613535	-13.9035	6.03598e-44	-0.0142223	0.00851983	-1.66932	0.0950534	-0.867248	0.0610793	-14.1987	9.33069e-46	0.0163994	2.67953e-05	FALSE
SomaScan	20	20:35631173:35631268:clu_132678_-	ENSG00000214078	CPNE1	5346-24	Copine-1	rs117010355	1531	-0.870265	0.059754	-14.5641	4.75022e-48	0.00390235	0.00424452	0.919387	0.357893	-0.866362	0.0598153	-14.484	1.53019e-47	-0.0045043	2.67953e-05	FALSE
SomaScan	20	20:35632025:35632311:clu_132523_-	ENSG00000214078	CPNE1	5346-24	Copine-1	rs2425068	1532	-0.547289	0.0670366	-8.16404	3.23995e-16	-0.00634705	0.00716388	-0.885979	0.375629	-0.553636	0.0668889	-8.27696	1.26363e-16	0.0114643	2.67953e-05	FALSE
SomaScan	20	20:35632025:35632311:clu_132523_-	ENSG00000214078	CPNE1	5346-24	Copine-1	rs117034885	1520	-0.969119	0.168959	-5.73582	9.70392e-09	-0.0123403	0.0115804	-1.06562	0.286597	-0.981459	0.168658	-5.81922	5.91227e-09	0.0125734	2.67953e-05	FALSE
SomaScan	20	20:35632923:35655202:clu_132524_-	ENSG00000214078,ENSG00000272897	CPNE1,AL109827.1	5346-24	Copine-1	rs113203744	1527	-0.884187	0.0599199	-14.7562	2.8083e-49	0.00888629	0.00575556	1.54395	0.122601	-0.875301	0.059834	-14.6288	1.83949e-48	-0.0101523	2.67953e-05	FALSE
SomaScan	20	20:35630961:35631268:clu_132678_-	ENSG00000214078	CPNE1	5346-24	Copine-1	rs11696527	1527	-0.878361	0.0590462	-14.8758	4.73112e-50	0.00174976	0.00244062	0.716933	0.473416	-0.876612	0.0591502	-14.8201	1.08641e-49	-0.00199605	2.67953e-05	FALSE
SomaScan	20	20:35627413:35630439:clu_132677_-	ENSG00000214078	CPNE1	5346-24	Copine-1	rs372592626	1479	-0.472595	0.0585805	-8.06744	7.17862e-16	-0.00970218	0.00619433	-1.5663	0.117279	-0.482297	0.0583266	-8.2689	1.35204e-16	0.0201166	2.67953e-05	FALSE
SomaScan	20	20:23637750:23637827:clu_132047_-	ENSG00000101439	CST3	2609-59	Cystatin-C	rs147988763	1501	-0.348782	0.103396	-3.37326	0.000742844	-0.0344314	0.0174275	-1.97569	0.0481898	-0.383214	0.10256	-3.73648	0.000186615	0.0898492	2.67953e-05	FALSE
SomaScan	20	20:23637750:23637827:clu_132047_-	ENSG00000101439	CST3	2609-59	Cystatin-C	rs2104005	1530	-0.38816	0.0469448	-8.26843	1.35737e-16	-0.0105073	0.00842915	-1.24655	0.212564	-0.398667	0.0464239	-8.58754	8.88481e-18	0.0263561	2.67953e-05	FALSE
SomaScan	20	20:23635367:23637620:clu_132040_-	ENSG00000101439	CST3	2609-59	Cystatin-C	rs201100376	1484	-0.405452	0.0417546	-9.71036	2.72381e-22	-0.00684184	0.00503455	-1.35898	0.174154	-0.412294	0.0416786	-9.89224	4.49838e-23	0.0165946	2.67953e-05	FALSE
SomaScan	20	20:23637750:23637855:clu_132047_-	ENSG00000101439	CST3	2609-59	Cystatin-C	rs2145231	1524	-0.399593	0.0469084	-8.51859	1.61501e-17	-0.00816475	0.00534687	-1.52702	0.126757	-0.407758	0.0468909	-8.6959	3.44105e-18	0.0200235	2.67953e-05	FALSE
SomaScan	20	20:44885886:44887648:clu_5450_+	ENSG00000166913	YWHAB	14156-33	14-3-3 protein beta/alpha	rs6031849	1528	-0.159587	0.0431727	-3.69648	0.000218611	-0.0008059	0.0152998	-0.0526737	0.957992	-0.160393	0.0406869	-3.94212	8.07629e-05	0.00502454	2.67953e-05	FALSE
SomaScan	20	20:44901692:44903993:clu_5451_+	ENSG00000166913	YWHAB	14156-33	14-3-3 protein beta/alpha	rs16989481	1521	-0.16012	0.0411652	-3.88969	0.000100374	0.00116462	0.0072193	0.16132	0.871841	-0.158955	0.0407642	-3.89938	9.644e-05	-0.00732672	2.67953e-05	FALSE
SomaScan	20	20:44885886:44901531:clu_133051_-	ENSG00000166913 (OS)	YWHAB (OS)	14156-33	14-3-3 protein beta/alpha	rs4931	1521	-0.165541	0.0415104	-3.98795	6.6647e-05	-0.00210298	0.00680467	-0.309049	0.757284	-0.167644	0.0408852	-4.10037	4.12495e-05	0.0125443	2.67953e-05	FALSE
SomaScan	20	20:44887742:44901531:clu_133051_-	ENSG00000166913 (OS)	YWHAB (OS)	14156-33	14-3-3 protein beta/alpha	rs3761188	1503	-0.161187	0.0414398	-3.88967	0.00010038	-0.00209208	0.00523715	-0.399469	0.689547	-0.163279	0.0411613	-3.96682	7.28383e-05	0.0128129	2.67953e-05	FALSE
SomaScan	20	20:24964022:24969526:clu_132059_-	ENSG00000101474	APMAP	10605-22	Adipocyte plasma membrane-associated protein	rs227626	1529	0.310733	0.0521364	5.96	2.52243e-09	0.00941813	0.00743135	1.26735	0.20503	0.320151	0.0514715	6.21996	4.97273e-10	0.0294178	2.67953e-05	FALSE
SomaScan	20	20:24964022:24969526:clu_132059_-	ENSG00000101474	APMAP	10605-22	Adipocyte plasma membrane-associated protein	rs189877620	1510	-0.175181	0.285832	-0.61288	0.539956	-0.0291194	0.0243722	-1.19478	0.232174	-0.2043	0.285352	-0.715959	0.474017	0.142532	2.67953e-05	FALSE
SomaScan	20	20:24964022:24969526:clu_132059_-	ENSG00000101474	APMAP	10605-22	Adipocyte plasma membrane-associated protein	rs2008275	1514	-0.0315404	0.0362317	-0.870517	0.384018	-0.0122408	0.00675543	-1.81199	0.0699881	-0.0437811	0.0360455	-1.21461	0.224516	0.27959	2.67953e-05	FALSE
SomaScan	20	20:44885859:44901531:clu_5450_+	ENSG00000166913	YWHAB	14156-33	14-3-3 protein beta/alpha	rs12481468	1517	-0.172354	0.0412871	-4.17452	2.98612e-05	-0.000718658	0.00177257	-0.405433	0.685159	-0.173073	0.0412902	-4.19162	2.76973e-05	0.00415235	2.67953e-05	FALSE
SomaScan	21	21:45479080:45479902:clu_47165_+	ENSG00000182871	COL18A1	2201-17	Endostatin	rs2230687	1484	-0.071818	0.0671268	-1.06988	0.284671	0.0550498	0.0133634	4.11944	3.79792e-05	-0.0167682	0.0656781	-0.255308	0.798485	-3.28299	2.67953e-05	FALSE
SomaScan	21	21:45479080:45479902:clu_47165_+	ENSG00000182871	COL18A1	2201-17	Endostatin	rs7280620	1526	0.0601735	0.074172	0.811271	0.41721	-0.133429	0.0313509	-4.25598	2.08139e-05	-0.073255	0.0678624	-1.07946	0.280381	1.82143	2.67953e-05	TRUE
SomaScan	21	21:45479080:45479902:clu_47165_+	ENSG00000182871	COL18A1	2201-17	Endostatin	rs28608951	1520	-0.183238	0.0548062	-3.34338	0.00082765	-0.0270886	0.0389775	-0.69498	0.487068	-0.210327	0.0366199	-5.74351	9.27355e-09	0.128793	2.67953e-05	FALSE
SomaScan	21	21:45478841:45479902:clu_47165_+	ENSG00000182871	COL18A1	2201-17	Endostatin	rs2236463	1496	-0.0639248	0.0713828	-0.895521	0.370509	0.0316736	0.0113367	2.79391	0.00520749	-0.0322512	0.0705209	-0.457328	0.647436	-0.982093	2.67953e-05	FALSE
SomaScan	21	21:45478841:45479902:clu_47165_+	ENSG00000182871	COL18A1	2201-17	Endostatin	rs2236470	1524	-0.215281	0.0443767	-4.85121	1.2271e-06	-0.00417637	0.0207859	-0.200924	0.840758	-0.219457	0.0393473	-5.57743	2.44098e-08	0.0190305	2.67953e-05	FALSE
SomaScan	21	21:45478353:45479902:clu_47165_+	ENSG00000182871	COL18A1	2201-17	Endostatin	rs202229928	1479	-0.0265184	0.0703573	-0.37691	0.706241	-0.043584	0.0163277	-2.66933	0.00760016	-0.0701023	0.068058	-1.03004	0.302992	0.621719	2.67953e-05	FALSE
SomaScan	21	21:45478353:45479902:clu_47165_+	ENSG00000182871	COL18A1	2201-17	Endostatin	rs28608951	1520	-0.197589	0.0418182	-4.72496	2.30159e-06	-0.0127371	0.019146	-0.665262	0.505883	-0.210327	0.0366844	-5.7334	9.84371e-09	0.0605588	2.67953e-05	FALSE
SomaScan	21	21:45478353:45479902:clu_47165_+	ENSG00000182871	COL18A1	2201-17	Endostatin	rs78063943	1517	-0.00567875	0.0370788	-0.153154	0.878277	0.0013609	0.00294256	0.462488	0.643731	-0.00431785	0.0372121	-0.116033	0.907626	-0.31518	2.67953e-05	FALSE
SomaScan	21	21:45490469:45490576:clu_186263_-	ENSG00000182871 (OS)	COL18A1 (OS)	2201-17	Endostatin	rs2236470	1524	-0.195566	0.0414453	-4.71865	2.3741e-06	-0.0238911	0.0129539	-1.84431	0.0651374	-0.219457	0.0393247	-5.58064	2.39634e-08	0.108865	2.67953e-05	FALSE
SomaScan	21	21:45490469:45490576:clu_186263_-	ENSG00000182871 (OS)	COL18A1 (OS)	2201-17	Endostatin	rs9981434	1489	-0.118859	0.0378286	-3.14204	0.00167777	-0.0282321	0.0162078	-1.74188	0.0815295	-0.147091	0.0345396	-4.25862	2.05694e-05	0.191936	2.67953e-05	FALSE
SomaScan	21	21:45479066:45479902:clu_47165_+	ENSG00000182871	COL18A1	2201-17	Endostatin	rs2236467	1532	-0.0657318	0.0678228	-0.969169	0.332461	-0.00841757	0.0054755	-1.53731	0.124216	-0.0741494	0.067783	-1.09392	0.273989	0.113522	2.67953e-05	FALSE
SomaScan	21	21:45479066:45479902:clu_47165_+	ENSG00000182871	COL18A1	2201-17	Endostatin	rs11089009	1514	-0.204119	0.0417113	-4.89362	9.8998e-07	-0.00912408	0.0131926	-0.691604	0.489186	-0.213243	0.0393859	-5.4142	6.15625e-08	0.0427872	2.67953e-05	FALSE
SomaScan	21	21:45488444:45490275:clu_47167_+	ENSG00000182871	COL18A1	2201-17	Endostatin	rs12482088	1505	-0.215303	0.0405515	-5.30938	1.10002e-07	-0.00411817	0.00726579	-0.566788	0.570858	-0.219421	0.0396843	-5.52917	3.21746e-08	0.0187683	2.67953e-05	FALSE
SomaScan	21	21:45488444:45490275:clu_47167_+	ENSG00000182871	COL18A1	2201-17	Endostatin	rs78394363	1524	0.0586826	0.0583415	1.00585	0.31449	0.00539304	0.00438622	1.22954	0.218869	0.0640756	0.0583344	1.09842	0.272021	0.0841668	2.67953e-05	FALSE
SomaScan	21	21:45479080:45479902:clu_186257_-	ENSG00000182871 (OS)	COL18A1 (OS)	2201-17	Endostatin	rs2838940	1527	-0.226731	0.0378371	-5.99229	2.06909e-09	0.00265463	0.00830433	0.319668	0.74922	-0.224076	0.036688	-6.10761	1.01133e-09	-0.011847	2.67953e-05	FALSE
SomaScan	21	21:45490346:45491225:clu_186262_-	ENSG00000182871 (OS)	COL18A1 (OS)	2201-17	Endostatin	rs9983599	1521	-0.215207	0.0405349	-5.30918	1.10117e-07	-0.00397446	0.010895	-0.364798	0.715262	-0.219182	0.0393431	-5.57104	2.53219e-08	0.0181332	2.67953e-05	FALSE
SomaScan	21	21:45490346:45491225:clu_186262_-	ENSG00000182871 (OS)	COL18A1 (OS)	2201-17	Endostatin	rs2236483	1527	0.0269328	0.0378588	0.711402	0.476835	-0.000928892	0.00183853	-0.505235	0.613394	0.0260039	0.0379467	0.685276	0.49317	-0.0357212	2.67953e-05	FALSE
SomaScan	21	21:45490346:45491225:clu_47168_+	ENSG00000182871	COL18A1	2201-17	Endostatin	rs12482088	1505	-0.216786	0.0397471	-5.45414	4.92103e-08	-0.00263489	0.00725141	-0.363363	0.716334	-0.219421	0.039691	-5.52823	3.2347e-08	0.0120084	2.67953e-05	FALSE
SomaScan	21	21:45495432:45496500:clu_47171_+	ENSG00000182871	COL18A1	2201-17	Endostatin	rs11089006	1530	-0.20771	0.0397931	-5.21975	1.79168e-07	-0.013122	0.00709237	-1.85016	0.0642909	-0.220832	0.0392605	-5.62479	1.85732e-08	0.0594207	2.67953e-05	FALSE
SomaScan	21	21:45495432:45496500:clu_47171_+	ENSG00000182871	COL18A1	2201-17	Endostatin	rs9976313	1510	-0.00905165	0.0373961	-0.242048	0.808743	0.00467793	0.00318324	1.46955	0.141683	-0.00437372	0.0374365	-0.11683	0.906995	-1.06956	2.67953e-05	FALSE
SomaScan	21	21:45482821:45486870:clu_47166_+	ENSG00000182871	COL18A1	2201-17	Endostatin	rs2236469	1502	-0.213116	0.0406353	-5.2446	1.5662e-07	-0.00562707	0.00657694	-0.855576	0.392232	-0.218743	0.0397993	-5.49614	3.88188e-08	0.0257246	2.67953e-05	FALSE
SomaScan	21	21:45479964:45480113:clu_47165_+	ENSG00000182871	COL18A1	2201-17	Endostatin	rs80289899	1501	-0.218274	0.04285	-5.09391	3.50747e-07	-0.000733997	0.00177748	-0.412942	0.679649	-0.219008	0.0428338	-5.11297	3.17125e-07	0.00335146	2.67953e-05	FALSE
SomaScan	21	21:45479964:45480113:clu_47165_+	ENSG00000182871	COL18A1	2201-17	Endostatin	rs1131100	1523	-0.0745633	0.068746	-1.08462	0.27809	-0.00452424	0.00980847	-0.461259	0.644613	-0.0790875	0.0685813	-1.15319	0.248831	0.0572055	2.67953e-05	FALSE
SomaScan	21	21:45493225:45493510:clu_47170_+	ENSG00000182871	COL18A1	2201-17	Endostatin	rs9979601	1505	-0.230181	0.0400265	-5.75071	8.88698e-09	0.0085783	0.00690416	1.24248	0.214058	-0.221602	0.0396365	-5.59087	2.25941e-08	-0.0387103	2.67953e-05	FALSE
SomaScan	21	21:45487509:45490275:clu_47167_+	ENSG00000182871	COL18A1	2201-17	Endostatin	rs12482088	1505	-0.221028	0.0396539	-5.57392	2.4907e-08	0.00160639	0.00533569	0.301065	0.763365	-0.219421	0.0397067	-5.52606	3.27509e-08	-0.00732103	2.67953e-05	FALSE
SomaScan	21	21:45489521:45490275:clu_47167_+	ENSG00000182871	COL18A1	2201-17	Endostatin	rs2236469	1502	-0.220611	0.040691	-5.42161	5.90647e-08	0.00186778	0.00716548	0.260664	0.794351	-0.218743	0.0398141	-5.49411	3.92684e-08	-0.00853872	2.67953e-05	FALSE
SomaScan	21	21:45487509:45489486:clu_47167_+	ENSG00000182871	COL18A1	2201-17	Endostatin	rs9979845	1513	-0.221108	0.0397206	-5.56658	2.59792e-08	8.67773e-05	0.00540137	0.0160658	0.987182	-0.221021	0.0397881	-5.55496	2.77683e-08	-0.00039262	2.67953e-05	FALSE
SomaScan	21	21:45480156:45480467:clu_186257_-	ENSG00000182871 (OS)	COL18A1 (OS)	2201-17	Endostatin	rs2236471	1527	-0.222937	0.0370003	-6.02526	1.68839e-09	0.00237211	0.0044372	0.534597	0.592929	-0.220564	0.0367242	-6.00597	1.9019e-09	-0.0107547	2.67953e-05	FALSE
SomaScan	21	21:45495432:45505218:clu_47171_+	ENSG00000182871	COL18A1	2201-17	Endostatin	rs13049147	1523	-0.222507	0.0368693	-6.03502	1.58947e-09	-0.00632215	0.00395658	-1.59788	0.110069	-0.228829	0.0368092	-6.21662	5.07971e-10	0.0276283	2.67953e-05	FALSE
SomaScan	21	21:45495432:45505218:clu_47171_+	ENSG00000182871	COL18A1	2201-17	Endostatin	rs112864061	1521	-0.0803012	0.150263	-0.534405	0.593061	-0.0154024	0.00998139	-1.54311	0.122804	-0.0957036	0.150166	-0.637318	0.523918	0.160938	2.67953e-05	FALSE
SomaScan	21	21:45495432:45505218:clu_47171_+	ENSG00000182871	COL18A1	2201-17	Endostatin	rs142342863	1482	-0.00881802	0.0377689	-0.233473	0.815394	0.00370367	0.00273304	1.35514	0.175372	-0.00511435	0.0377309	-0.135548	0.892179	-0.724171	2.67953e-05	FALSE
SomaScan	21	21:45491314:45493163:clu_47169_+	ENSG00000182871	COL18A1	2201-17	Endostatin	rs9979601	1505	-0.215575	0.0400189	-5.38683	7.171e-08	-0.00602727	0.00638204	-0.94441	0.34496	-0.221602	0.0396002	-5.59599	2.19365e-08	0.0271986	2.67953e-05	FALSE
SomaScan	21	21:45497092:45497599:clu_47172_+	ENSG00000182871	COL18A1	2201-17	Endostatin	rs9979601	1505	-0.21843	0.0399479	-5.46789	4.55428e-08	-0.00317197	0.005581	-0.568351	0.569797	-0.221602	0.0396533	-5.58849	2.29049e-08	0.0143138	2.67953e-05	FALSE
SomaScan	21	21:45479964:45480070:clu_186257_-	ENSG00000182871 (OS)	COL18A1 (OS)	2201-17	Endostatin	rs11367202	1525	-0.225473	0.0371058	-6.07648	1.22849e-09	0.000809355	0.0045161	0.179215	0.857769	-0.224663	0.0367692	-6.11009	9.95772e-10	-0.00360252	2.67953e-05	FALSE
SomaScan	21	21:45497092:45497617:clu_47172_+	ENSG00000182871	COL18A1	2201-17	Endostatin	rs2838940	1527	-0.226472	0.0367218	-6.16724	6.94905e-10	0.00239609	0.00320721	0.747095	0.455006	-0.224076	0.0366994	-6.10572	1.02341e-09	-0.0106932	2.67953e-05	FALSE
SomaScan	21	21:45493575:45494862:clu_47170_+	ENSG00000182871	COL18A1	2201-17	Endostatin	rs28608951	1520	-0.206746	0.0368616	-5.60872	2.03823e-08	-0.00358028	0.00397969	-0.899638	0.368313	-0.210327	0.0366751	-5.73485	9.75964e-09	0.0170225	2.67953e-05	FALSE
SomaScan	21	21:45493225:45504416:clu_47170_+	ENSG00000182871	COL18A1	2201-17	Endostatin	rs28608951	1520	-0.211175	0.0366962	-5.75469	8.68009e-09	0.000848526	0.00227267	0.37336	0.70888	-0.210327	0.0366477	-5.73915	9.51524e-09	-0.00403433	2.67953e-05	FALSE
SomaScan	21	21:45497092:45497607:clu_47172_+	ENSG00000182871	COL18A1	2201-17	Endostatin	rs67843080	1456	-0.240191	0.0412086	-5.82867	5.58703e-09	-0.00330368	0.00405036	-0.815651	0.4147	-0.243495	0.0412244	-5.90658	3.49288e-09	0.0135677	2.67953e-05	FALSE
SomaScan	21	21:45497092:45497607:clu_47172_+	ENSG00000182871	COL18A1	2201-17	Endostatin	rs7278332	1512	-0.0052042	0.0381876	-0.13628	0.8916	0.00349694	0.00288533	1.21197	0.225522	-0.00170726	0.0380706	-0.0448445	0.964231	-2.04828	2.67953e-05	FALSE
SomaScan	21	21:45480858:45481963:clu_47166_+	ENSG00000182871	COL18A1	2201-17	Endostatin	rs12482373	1508	-0.211044	0.0397879	-5.30421	1.13161e-07	-0.00418805	0.0035386	-1.18353	0.236599	-0.215232	0.0397859	-5.40975	6.31125e-08	0.0194583	2.67953e-05	FALSE
SomaScan	21	21:45488444:45489486:clu_186261_-	ENSG00000182871 (OS)	COL18A1 (OS)	2201-17	Endostatin	rs78184684	1462	-0.202873	0.042854	-4.73404	2.20089e-06	0.00259845	0.00402743	0.645189	0.518804	-0.200274	0.0428111	-4.67808	2.89567e-06	-0.0129745	2.67953e-05	FALSE
SomaScan	21	21:45493225:45494545:clu_47170_+	ENSG00000182871	COL18A1	2201-17	Endostatin	rs3818656	1508	-0.218939	0.0368719	-5.93783	2.88828e-09	9.66045e-05	0.00105099	0.0919177	0.926763	-0.218842	0.0368632	-5.9366	2.90985e-09	-0.000441435	2.67953e-05	FALSE
SomaScan	22	22:17105602:17107727:clu_186494_+	ENSG00000177663	IL17RA	2992-59	Interleukin-17 receptor A	rs9606602	1508	0.164353	0.226268	0.726362	0.467617	0.136675	0.108265	1.26241	0.2068	0.301028	0.25051	1.20166	0.229496	0.454028	2.67953e-05	FALSE
SomaScan	22	22:17105602:17107727:clu_186494_+	ENSG00000177663	IL17RA	2992-59	Interleukin-17 receptor A	rs34495746	1493	0.0346746	0.0351239	0.987207	0.323541	0.326744	0.0235787	13.8576	1.14478e-43	0.361418	0.037156	9.72705	2.31203e-22	0.90406	2.67953e-05	TRUE
SomaScan	22	22:17105602:17107727:clu_186494_+	ENSG00000177663	IL17RA	2992-59	Interleukin-17 receptor A	rs721930	1528	0.755696	0.0364271	20.7454	1.34852e-95	0.239194	0.0203803	11.7365	8.28099e-32	0.994891	0.0364302	27.3095	3.27103e-164	0.240423	2.67953e-05	TRUE
SomaScan	22	22:17105602:17107727:clu_186494_+	ENSG00000177663	IL17RA	2992-59	Interleukin-17 receptor A	rs140998475	1487	0.488414	0.128163	3.81087	0.000138481	0.0876033	0.0677196	1.29362	0.195797	0.576017	0.14661	3.92892	8.53299e-05	0.152084	2.67953e-05	FALSE
SomaScan	22	22:17110927:17111121:clu_186517_+	ENSG00000177663	IL17RA	2992-59	Interleukin-17 receptor A	rs9606621	1497	-0.676807	0.0592482	-11.4232	3.20064e-30	-0.0191685	0.00920949	-2.08139	0.0373986	-0.695976	0.0585311	-11.8907	1.32283e-32	0.0275419	2.67953e-05	FALSE
SomaScan	22	22:17110927:17111121:clu_186517_+	ENSG00000177663	IL17RA	2992-59	Interleukin-17 receptor A	rs80318002	1502	-0.925246	0.143755	-6.43627	1.22441e-10	-0.0223133	0.0198211	-1.12573	0.260278	-0.947559	0.144389	-6.56255	5.28939e-11	0.0235482	2.67953e-05	FALSE
SomaScan	22	22:17110927:17111121:clu_186517_+	ENSG00000177663	IL17RA	2992-59	Interleukin-17 receptor A	rs73149858	1528	-0.539853	0.0796409	-6.77859	1.21357e-11	-0.0282129	0.0124644	-2.26348	0.0236061	-0.568066	0.079167	-7.17553	7.20252e-13	0.0496648	2.67953e-05	FALSE
SomaScan	22	22:17110927:17111121:clu_186517_+	ENSG00000177663	IL17RA	2992-59	Interleukin-17 receptor A	rs7288243	1530	-0.423514	0.132001	-3.20843	0.00133463	-0.02294	0.0153312	-1.49629	0.134577	-0.446454	0.132751	-3.3631	0.000770723	0.0513827	2.67953e-05	FALSE
SomaScan	22	22:17111038:17111121:clu_186517_+	ENSG00000177663	IL17RA	2992-59	Interleukin-17 receptor A	rs9606621	1497	-0.677812	0.0590663	-11.4754	1.75285e-30	-0.018164	0.00924899	-1.96389	0.049543	-0.695976	0.05831	-11.9358	7.70215e-33	0.0260986	2.67953e-05	FALSE
SomaScan	22	22:17109792:17114998:clu_186495_+	ENSG00000177663	IL17RA	2992-59	Interleukin-17 receptor A	rs3827278	1532	0.997631	0.0327391	30.4722	6.0917e-204	-0.00601024	0.00495711	-1.21245	0.22534	0.991621	0.0319772	31.0103	3.92126e-211	-0.00606103	2.67953e-05	FALSE
SomaScan	22	22:17105602:17105853:clu_186494_+	ENSG00000177663	IL17RA	2992-59	Interleukin-17 receptor A	rs879575	1470	0.157169	0.0369644	4.25191	2.11957e-05	0.0270999	0.00829164	3.26833	0.00108183	0.184269	0.0377171	4.88556	1.03133e-06	0.147067	2.67953e-05	FALSE
SomaScan	22	22:17105602:17105853:clu_186494_+	ENSG00000177663	IL17RA	2992-59	Interleukin-17 receptor A	rs1656	1501	0.973615	0.0320589	30.3696	1.38426e-202	0.0222583	0.0068298	3.25899	0.00111808	0.995873	0.032147	30.9788	1.04174e-210	0.0223505	2.67953e-05	FALSE
SomaScan	22	22:17104810:17105591:clu_186494_+	ENSG00000177663	IL17RA	2992-59	Interleukin-17 receptor A	rs879575	1470	0.161841	0.037131	4.35864	1.30871e-05	0.0224285	0.00716967	3.12824	0.00175856	0.184269	0.0373255	4.93682	7.94072e-07	0.121716	2.67953e-05	FALSE
SomaScan	22	22:17104810:17105591:clu_186494_+	ENSG00000177663	IL17RA	2992-59	Interleukin-17 receptor A	rs1656	1501	0.979959	0.0323918	30.2533	4.72263e-201	0.015914	0.00531718	2.99294	0.00276307	0.995873	0.0322366	30.8926	1.50254e-209	0.0159799	2.67953e-05	FALSE
SomaScan	22	22:17105954:17107727:clu_186494_+	ENSG00000177663	IL17RA	2992-59	Interleukin-17 receptor A	rs2241046	1523	-0.1384	0.038662	-3.57975	0.000343918	-0.0153617	0.00585822	-2.62225	0.00873517	-0.153762	0.038577	-3.98586	6.72374e-05	0.0999056	2.67953e-05	FALSE
SomaScan	22	22:17105954:17107727:clu_186494_+	ENSG00000177663	IL17RA	2992-59	Interleukin-17 receptor A	rs73381911	1482	-0.846054	0.0490687	-17.2422	1.27981e-66	-0.00816697	0.00569565	-1.4339	0.151602	-0.854221	0.0489268	-17.4592	2.93182e-68	0.00956072	2.67953e-05	FALSE
SomaScan	22	22:17110927:17111214:clu_186517_+	ENSG00000177663	IL17RA	2992-59	Interleukin-17 receptor A	rs9606621	1497	-0.695444	0.0586747	-11.8525	2.0877e-32	-0.000531622	0.00231074	-0.230066	0.818041	-0.695976	0.0585458	-11.8877	1.3712e-32	0.000763851	2.67953e-05	FALSE
SomaScan	22	22:50294778:50307553:clu_189524_+	ENSG00000196576 (OS)	PLXNB2 (OS)	9216-100	Plexin-B2	rs28639985	1524	0.487454	0.0350826	13.8945	6.84321e-44	0.00249643	0.00397866	0.627455	0.530361	0.489951	0.0348856	14.0445	8.32793e-45	0.00509527	2.67953e-05	FALSE
SomaScan	22	22:36253219:36254898:clu_188039_+	ENSG00000100342	APOL1	11510-31	Apolipoprotein L1	rs4821472	1529	-0.287521	0.0559901	-5.1352	2.81839e-07	-0.00149917	0.00283688	-0.528457	0.597182	-0.28902	0.0559956	-5.16148	2.45011e-07	0.00518708	2.67953e-05	FALSE
SomaScan	22	22:36253219:36254898:clu_188039_+	ENSG00000100342	APOL1	11510-31	Apolipoprotein L1	rs9610468	1502	-0.0345181	0.0442374	-0.780292	0.435219	0.00475799	0.00575627	0.826577	0.408477	-0.0297601	0.0439328	-0.677401	0.498152	-0.159878	2.67953e-05	FALSE
SomaScan	22	22:36254999:36257319:clu_188040_+	ENSG00000100342	APOL1	11510-31	Apolipoprotein L1	rs2227089	1487	-0.128061	0.0362679	-3.53098	0.000414027	-0.00624197	0.00387317	-1.61159	0.107051	-0.134303	0.0361564	-3.7145	0.000203606	0.0464768	2.67953e-05	FALSE
SomaScan	22	22:37470029:37474512:clu_25790_-	ENSG00000100060	MFNG	5605-77	Beta-1,3-N-acetylglucosaminyltransferase manic fringe	rs8192548	1529	-0.379079	0.185952	-2.03859	0.0414909	-0.016207	0.0226572	-0.715313	0.474416	-0.395286	0.184269	-2.14516	0.0319404	0.0410005	2.67953e-05	FALSE
SomaScan	22	22:37470029:37472443:clu_25790_-	ENSG00000100060	MFNG	5605-77	Beta-1,3-N-acetylglucosaminyltransferase manic fringe	rs116906616	1527	-0.449461	0.19063	-2.35776	0.0183855	0.023707	0.0264214	0.897267	0.369576	-0.425754	0.186918	-2.27776	0.022741	-0.0556825	2.67953e-05	FALSE
SomaScan	22	22:37474677:37476896:clu_25790_-	ENSG00000100060	MFNG	5605-77	Beta-1,3-N-acetylglucosaminyltransferase manic fringe	rs116906616	1527	-0.459474	0.188367	-2.43924	0.014718	0.0337195	0.0150869	2.23501	0.0254164	-0.425754	0.187906	-2.26579	0.0234645	-0.0791996	2.67953e-05	FALSE
SomaScan	22	22:36933994:36935315:clu_188114_+	ENSG00000100368	CSF2RB	10512-13	Cytokine receptor common subunit beta	rs1801117	1475	0.168908	0.0407145	4.14859	3.34532e-05	0.00258227	0.00510608	0.505725	0.61305	0.17149	0.0406787	4.21572	2.48983e-05	0.0150579	2.67953e-05	FALSE
SomaScan	22	22:36933994:36935351:clu_188114_+	ENSG00000100368	CSF2RB	10512-13	Cytokine receptor common subunit beta	rs1801117	1475	0.169942	0.0408663	4.15849	3.20353e-05	0.00154777	0.00550009	0.281408	0.778397	0.17149	0.0406716	4.21646	2.48169e-05	0.00902542	2.67953e-05	FALSE
SomaScan	22	22:17179760:17182604:clu_24098_-	ENSG00000093072	ADA2	6077-63	Adenosine deaminase CECR1	rs3171599	1493	0.333756	0.0452058	7.38302	1.54738e-13	-0.0606854	0.022542	-2.69211	0.00710022	0.27307	0.0392721	6.95329	3.56869e-12	-0.222234	2.67953e-05	FALSE
SomaScan	22	22:17182022:17182604:clu_24098_-	ENSG00000093072	ADA2	6077-63	Adenosine deaminase CECR1	rs3171599	1493	0.323116	0.0421068	7.67371	1.67087e-14	-0.0500454	0.0159065	-3.14622	0.00165398	0.27307	0.0392838	6.95122	3.62151e-12	-0.183269	2.67953e-05	FALSE
SomaScan	22	22:17181890:17182604:clu_24098_-	ENSG00000093072	ADA2	6077-63	Adenosine deaminase CECR1	rs3171599	1493	0.26495	0.0394705	6.71261	1.91174e-11	0.00812013	0.00409744	1.98176	0.0475064	0.27307	0.0394566	6.92077	4.49183e-12	0.0297364	2.67953e-05	FALSE
SomaScan	22	22:37570412:37570582:clu_25810_-	ENSG00000100079	LGALS2	3033-57	Galectin-2	rs2076087	1494	0.162463	0.0409477	3.96757	7.26079e-05	0.0519185	0.020043	2.59036	0.00958759	0.214381	0.0366829	5.84418	5.09064e-09	0.242178	2.67953e-05	FALSE
SomaScan	22	22:37570412:37570582:clu_25810_-	ENSG00000100079	LGALS2	3033-57	Galectin-2	rs112061003	1529	-0.00904947	0.134354	-0.0673554	0.946299	0.0484469	0.0176675	2.74214	0.00610397	0.0393974	0.135071	0.291679	0.770532	1.2297	2.67953e-05	FALSE
SomaScan	22	22:37570412:37570582:clu_25810_-	ENSG00000100079	LGALS2	3033-57	Galectin-2	rs2284054	1507	0.100405	0.0419999	2.3906	0.0168208	0.0695829	0.0212287	3.27778	0.00104628	0.169988	0.0373254	4.55421	5.25817e-06	0.40934	2.67953e-05	FALSE
SomaScan	22	22:37570412:37570582:clu_25810_-	ENSG00000100079	LGALS2	3033-57	Galectin-2	rs8138833	1513	-0.130648	0.201382	-0.648757	0.516496	0.0793717	0.0198439	3.99981	6.33941e-05	-0.0512764	0.20142	-0.254574	0.799052	-1.54792	2.67953e-05	FALSE
SomaScan	22	22:37570412:37570582:clu_25810_-	ENSG00000100079	LGALS2	3033-57	Galectin-2	rs9622647	1501	0.0108338	0.0544412	0.199	0.842263	-0.0190992	0.00840964	-2.27111	0.0231402	-0.00826547	0.0548293	-0.150749	0.880174	2.31073	2.67953e-05	FALSE
SomaScan	22	22:37570412:37570576:clu_25810_-	ENSG00000100079	LGALS2	3033-57	Galectin-2	rs2076087	1494	0.204471	0.0379675	5.38542	7.22738e-08	0.00991045	0.00791558	1.25202	0.210563	0.214381	0.0366599	5.84785	4.97961e-09	0.0462281	2.67953e-05	FALSE
SomaScan	22	22:37570412:37570576:clu_25810_-	ENSG00000100079	LGALS2	3033-57	Galectin-2	rs2284056	1527	0.165128	0.0377329	4.37624	1.20743e-05	0.00855272	0.00807467	1.0592	0.289507	0.173681	0.0367007	4.73236	2.21926e-06	0.0492439	2.67953e-05	FALSE
SomaScan	22	22:37570820:37571849:clu_25812_-	ENSG00000100079	LGALS2	3033-57	Galectin-2	rs2076087	1494	0.205561	0.0366261	5.61241	1.99526e-08	0.00882065	0.00458475	1.92391	0.0543655	0.214381	0.0365463	5.86602	4.46371e-09	0.0411446	2.67953e-05	FALSE
SomaScan	22	22:37570820:37571849:clu_25812_-	ENSG00000100079	LGALS2	3033-57	Galectin-2	rs2284055	1523	0.162033	0.0370681	4.37123	1.23549e-05	0.0112124	0.00552451	2.02958	0.0423992	0.173246	0.0365507	4.73987	2.13853e-06	0.0647199	2.67953e-05	FALSE
SomaScan	22	22:37570672:37571849:clu_25812_-	ENSG00000100079	LGALS2	3033-57	Galectin-2	rs2076087	1494	0.2102	0.0366698	5.73225	9.91046e-09	0.0041811	0.00496762	0.841671	0.399972	0.214381	0.0365773	5.86105	4.5996e-09	0.0195031	2.67953e-05	FALSE
SomaScan	22	22:37570735:37579900:clu_25812_-	ENSG00000100079	LGALS2	3033-57	Galectin-2	rs2076087	1494	0.213707	0.0367103	5.82145	5.83403e-09	0.000674567	0.00437982	0.154017	0.877596	0.214381	0.0365922	5.85867	4.66592e-09	0.00314657	2.67953e-05	FALSE
SomaScan	22	22:37570735:37571849:clu_25812_-	ENSG00000100079	LGALS2	3033-57	Galectin-2	rs2076087	1494	0.214473	0.0368439	5.82113	5.84499e-09	-9.17374e-05	0.00374666	-0.0244851	0.980466	0.214381	0.0365956	5.85813	4.6812e-09	-0.000427916	2.67953e-05	FALSE
Olink Target 96 Cardiovascular II	1	1:160565745:160579392:clu_35430_-	ENSG00000066294	CD84	Q9UIB8	CD84	rs7543880	3034	0.31355	0.0838277	3.74041	0.00018372	0.00450324	0.00715971	0.62897	0.529369	0.318053	0.0838602	3.79266	0.00014904	0.0141588	0.000118203	FALSE
Olink Target 96 Cardiovascular II	1	1:160750132:160750304:clu_172426_+	ENSG00000026751	SLAMF7	Q9NQ25	SLAMF7	rs11265473	3020	-0.492837	0.0277449	-17.7632	1.3633e-70	-0.00752507	0.00383626	-1.96157	0.0498131	-0.500362	0.0274911	-18.2009	5.07674e-74	0.0150393	0.000118203	FALSE
Olink Target 96 Cardiovascular II	1	1:160750132:160750304:clu_172426_+	ENSG00000026751	SLAMF7	Q9NQ25	SLAMF7	rs34152618	2967	-0.477077	0.0427464	-11.1606	6.35392e-29	-0.0152767	0.00573545	-2.66356	0.00773191	-0.492354	0.0424663	-11.594	4.4202e-31	0.0310279	0.000118203	FALSE
Olink Target 96 Cardiovascular II	1	1:160739356:160749821:clu_172425_+	ENSG00000026751	SLAMF7	Q9NQ25	SLAMF7	rs17313062	3004	-0.484211	0.0273824	-17.6833	5.64249e-70	-0.00835011	0.00357384	-2.33646	0.0194675	-0.492561	0.0273368	-18.0183	1.40087e-72	0.0169524	0.000118203	FALSE
Olink Target 96 Cardiovascular II	1	1:160750093:160751345:clu_172426_+	ENSG00000026751	SLAMF7	Q9NQ25	SLAMF7	rs495706	2985	-0.444146	0.0269768	-16.464	6.65459e-61	-0.0190608	0.00447208	-4.26219	2.02437e-05	-0.463207	0.0269146	-17.2103	2.22423e-66	0.0411497	0.000118203	TRUE
Olink Target 96 Cardiovascular II	1	1:160750093:160751345:clu_172426_+	ENSG00000026751	SLAMF7	Q9NQ25	SLAMF7	rs11588694	2961	-0.429785	0.0415205	-10.3512	4.13474e-25	-0.0277465	0.00645275	-4.29995	1.7084e-05	-0.457531	0.0413353	-11.0688	1.77827e-28	0.0606439	0.000118203	TRUE
Olink Target 96 Cardiovascular II	1	1:160750093:160750304:clu_172426_+	ENSG00000026751	SLAMF7	Q9NQ25	SLAMF7	rs34152618	2967	-0.479462	0.0423203	-11.3294	9.38825e-30	-0.0128912	0.00453825	-2.84058	0.00450319	-0.492354	0.0422435	-11.6551	2.16024e-31	0.0261829	0.000118203	FALSE
Olink Target 96 Cardiovascular III	1	1:203184044:203184576:clu_36686_-	ENSG00000133048	CHI3L1	P36222	CHI3L1	rs12141494	2920	-0.0941601	0.0292078	-3.2238	0.00126502	0.0237303	0.010205	2.32536	0.0200525	-0.0704298	0.0269904	-2.60944	0.00906919	-0.336936	0.000118203	FALSE
Olink Target 96 Cardiovascular III	1	1:203184044:203184576:clu_36686_-	ENSG00000133048	CHI3L1	P36222	CHI3L1	rs12410110	3033	-0.641533	0.0901023	-7.12005	1.07891e-12	-0.00163696	0.00251225	-0.651591	0.514665	-0.64317	0.0902634	-7.12548	1.03721e-12	0.00254514	0.000118203	FALSE
Olink Target 96 Cardiovascular III	1	1:203181285:203182731:clu_36685_-	ENSG00000133048	CHI3L1	P36222	CHI3L1	rs7542294	3046	0.35336	0.0344279	10.2638	1.02621e-24	-0.00478697	0.00741618	-0.645476	0.518618	0.348573	0.0337479	10.3287	5.22473e-25	-0.013733	0.000118203	FALSE
Olink Target 96 Cardiovascular III	1	1:203181285:203182731:clu_36685_-	ENSG00000133048	CHI3L1	P36222	CHI3L1	rs12141494	2920	-0.0887863	0.0281023	-3.15939	0.00158099	0.0183565	0.00942774	1.94707	0.0515258	-0.0704298	0.0270303	-2.60559	0.00917173	-0.260636	0.000118203	FALSE
Olink Target 96 Cardiovascular III	1	1:203182304:203182731:clu_36685_-	ENSG00000133048	CHI3L1	P36222	CHI3L1	rs12141494	2920	-0.112142	0.0279722	-4.00906	6.09597e-05	0.0417124	0.00862797	4.83456	1.33443e-06	-0.0704298	0.0269759	-2.61084	0.00903208	-0.592255	0.000118203	TRUE
Olink Target 96 Cardiovascular III	1	1:203182304:203182731:clu_36685_-	ENSG00000133048	CHI3L1	P36222	CHI3L1	rs4950929	3046	-0.689927	0.0308895	-22.3353	1.67814e-110	-0.00449176	0.00266487	-1.68555	0.091883	-0.694419	0.0310003	-22.4004	3.89877e-111	0.00646838	0.000118203	FALSE
Olink Target 96 Cardiovascular III	1	1:203179585:203179761:clu_36684_-	ENSG00000133048	CHI3L1	P36222	CHI3L1	rs7542294	3046	0.316415	0.0346129	9.14154	6.15688e-20	0.0321576	0.00891362	3.60769	0.000308938	0.348573	0.0337019	10.3428	4.51023e-25	0.092255	0.000118203	FALSE
Olink Target 96 Cardiovascular III	1	1:203179585:203179761:clu_36684_-	ENSG00000133048	CHI3L1	P36222	CHI3L1	rs4950928	3066	-0.701819	0.0309149	-22.7016	4.31847e-114	-0.0128059	0.00421959	-3.03488	0.00240635	-0.714625	0.0306888	-23.2862	6.12158e-120	0.0179198	0.000118203	FALSE
Olink Target 96 Cardiovascular III	1	1:203184632:203186599:clu_36686_-	ENSG00000133048	CHI3L1	P36222	CHI3L1	rs10399931	3066	-0.61459	0.0301797	-20.3644	3.46363e-92	-0.00412301	0.00509345	-0.809473	0.418243	-0.618713	0.0295604	-20.9305	2.82812e-97	0.00666385	0.000118203	FALSE
Olink Target 96 Cardiovascular III	1	1:203179826:203180507:clu_36684_-	ENSG00000133048	CHI3L1	P36222	CHI3L1	rs4950928	3066	-0.698204	0.0307589	-22.6992	4.56221e-114	-0.0164215	0.004946	-3.32016	0.000899672	-0.714625	0.0305059	-23.4258	2.33193e-121	0.0229792	0.000118203	FALSE
Olink Target 96 Cardiovascular III	1	1:203182843:203183641:clu_36686_-	ENSG00000133048	CHI3L1	P36222	CHI3L1	rs3079469	3016	-0.695633	0.0312997	-22.2249	1.97322e-109	-0.00727728	0.00409927	-1.77526	0.0758542	-0.70291	0.0308533	-22.7823	6.86794e-115	0.0103531	0.000118203	FALSE
Olink Target 96 Cardiovascular III	1	1:203179877:203180470:clu_173651_+	ENSG00000133048 (OS)	CHI3L1 (OS)	P36222	CHI3L1	rs6698204	3053	-0.283451	0.027678	-10.241	1.29862e-24	-0.0046375	0.00286182	-1.62047	0.105131	-0.288089	0.0277148	-10.3948	2.61917e-25	0.0160975	0.000118203	FALSE
Olink Target 96 Cardiovascular III	1	1:203179585:203180470:clu_36684_-	ENSG00000133048	CHI3L1	P36222	CHI3L1	rs10399931	3066	-0.614938	0.0298976	-20.5681	5.29742e-94	-0.00377553	0.00341191	-1.10658	0.268477	-0.618713	0.0295912	-20.9087	4.46517e-97	0.00610224	0.000118203	FALSE
Olink Target 96 Cardiovascular III	1	1:203179585:203181200:clu_36684_-	ENSG00000133048	CHI3L1	P36222	CHI3L1	rs10399931	3066	-0.616946	0.0297443	-20.7417	1.45814e-95	-0.00176705	0.00292408	-0.604311	0.545637	-0.618713	0.0295905	-20.9092	4.4185e-97	0.00285601	0.000118203	FALSE
Olink Target 96 Cardiovascular III	1	1:203184632:203185184:clu_36686_-	ENSG00000133048	CHI3L1	P36222	CHI3L1	rs10399931	3066	-0.618291	0.0297372	-20.7918	5.13548e-96	-0.000422366	0.00301525	-0.140076	0.8886	-0.618713	0.0295922	-20.908	4.53292e-97	0.000682652	0.000118203	FALSE
Olink Target 96 Cardiovascular III	1	1:203180367:203180470:clu_36684_-	ENSG00000133048	CHI3L1	P36222	CHI3L1	rs10399931	3066	-0.619859	0.029777	-20.8167	3.05739e-96	0.00114546	0.00311352	0.367897	0.71295	-0.618713	0.02959	-20.9096	4.38277e-97	-0.00185135	0.000118203	FALSE
Olink Target 96 Cardiovascular III	1	1:203182852:203183641:clu_173654_+	ENSG00000133048 (OS)	CHI3L1 (OS)	P36222	CHI3L1	rs10399931	3066	-0.619502	0.0297108	-20.851	1.49146e-96	0.000788897	0.00244513	0.32264	0.746968	-0.618713	0.029591	-20.9088	4.44874e-97	-0.00127506	0.000118203	FALSE
Olink Target 96 Cardiovascular III	1	1:203186345:203186599:clu_36686_-	ENSG00000133048	CHI3L1	P36222	CHI3L1	rs10399931	3066	-0.618528	0.0296138	-20.8865	7.10642e-97	-0.000185305	0.00286684	-0.0646375	0.948463	-0.618713	0.0295888	-20.9104	4.30693e-97	0.000299501	0.000118203	FALSE
Olink Target 96 Cardiovascular III	1	1:203182852:203185184:clu_36686_-	ENSG00000133048	CHI3L1	P36222	CHI3L1	rs4950928	3066	-0.711429	0.0305728	-23.27	8.93212e-120	-0.00319648	0.00209477	-1.52593	0.127027	-0.714625	0.0306355	-23.3267	2.37767e-120	0.00447294	0.000118203	FALSE
Olink Target 96 Cardiovascular III	1	1:203179877:203180470:clu_36684_-	ENSG00000133048	CHI3L1	P36222	CHI3L1	rs11281512	3012	0.381543	0.0357298	10.6786	1.28255e-26	-0.00116832	0.00244466	-0.477907	0.632716	0.380374	0.035657	10.6676	1.44319e-26	-0.0030715	0.000118203	FALSE
Olink Target 96 Cardiovascular III	1	1:203217865:203219216:clu_36691_-	ENSG00000133063	CHIT1	Q13231	CHIT1	rs2486951	3031	-1.06576	0.0252189	-42.2605	<2.23e-308	0.00497591	0.00208704	2.38419	0.0171166	-1.06079	0.0252931	-41.9399	<2.23e-308	-0.00469076	0.000118203	FALSE
Olink Target 96 Cardiovascular III	1	1:154449980:154465134:clu_171651_+	ENSG00000160712	IL6R	P08887	IL-6RA	rs12126142	3072	1.00416	0.0232699	43.1527	<2.23e-308	0.0491589	0.0127254	3.86304	0.000111984	1.05332	0.0190525	55.2849	<2.23e-308	0.0466706	0.000118203	TRUE
Olink Target 96 Cardiovascular III	1	1:154449980:154465134:clu_171651_+	ENSG00000160712	IL6R	P08887	IL-6RA	rs4845634	3056	-0.124937	0.0285632	-4.37404	1.21968e-05	-0.00889521	0.0147409	-0.603439	0.546217	-0.133832	0.032271	-4.14712	3.36678e-05	0.0664655	0.000118203	FALSE
Olink Target 96 Cardiovascular III	1	1:154449980:154454488:clu_171651_+	ENSG00000160712	IL6R	P08887	IL-6RA	rs12126142	3072	1.04961	0.0199193	52.6929	<2.23e-308	0.00370895	0.00557882	0.664828	0.506161	1.05332	0.0190455	55.3054	<2.23e-308	0.00352122	0.000118203	FALSE
Olink Target 96 Cardiovascular III	1	1:154454581:154465134:clu_171651_+	ENSG00000160712	IL6R	P08887	IL-6RA	rs61812598	3072	1.05183	0.0191601	54.897	<2.23e-308	0.000953471	0.00245642	0.388155	0.697902	1.05279	0.0190482	55.2697	<2.23e-308	0.000905665	0.000118203	FALSE
Olink Target 96 Cardiovascular III	1	1:154436110:154448125:clu_171651_+	ENSG00000160712	IL6R	P08887	IL-6RA	rs2228145	3063	1.05247	0.0190237	55.3242	<2.23e-308	-0.000130358	0.00199302	-0.0654072	0.94785	1.05234	0.019046	55.2526	<2.23e-308	-0.000123874	0.000118203	FALSE
Olink Target 96 Cardiovascular III	1	1:154448171:154449911:clu_171651_+	ENSG00000160712	IL6R	P08887	IL-6RA	rs12404936	3058	1.01636	0.0195555	51.9731	<2.23e-308	0.00131035	0.00213161	0.614726	0.538736	1.01767	0.019377	52.5195	<2.23e-308	0.0012876	0.000118203	FALSE
Olink Target 96 Cardiovascular III	1	1:154435156:154435969:clu_171651_+	ENSG00000160712	IL6R	P08887	IL-6RA	rs4129267	3071	1.0509	0.0191008	55.0188	<2.23e-308	0.00170274	0.00140334	1.21335	0.224998	1.0526	0.0190527	55.2471	<2.23e-308	0.00161764	0.000118203	FALSE
Olink Target 96 Cardiovascular III	1	1:154446042:154448125:clu_171651_+	ENSG00000160712	IL6R	P08887	IL-6RA	rs6684921	3034	-0.495329	0.0241173	-20.5383	9.78629e-94	-0.00202589	0.00164777	-1.22947	0.218894	-0.497355	0.0241023	-20.6352	1.32715e-94	0.00407333	0.000118203	FALSE
Olink Target 96 Cardiovascular III	1	1:169591456:169594692:clu_35847_-	ENSG00000174175	SELP	P16109	SELP	rs6128	3012	-0.119232	0.0428187	-2.78458	0.00535977	-0.0207686	0.0223145	-0.93072	0.351998	-0.14	0.0360792	-3.88036	0.000104302	0.148346	0.000118203	FALSE
Olink Target 96 Cardiovascular III	1	1:169593724:169594692:clu_35847_-	ENSG00000174175	SELP	P16109	SELP	rs6128	3012	-0.140356	0.0381171	-3.68223	0.000231201	0.000355627	0.0111366	0.0319331	0.974525	-0.14	0.0360918	-3.87901	0.000104882	-0.00254019	0.000118203	FALSE
Olink Target 96 Cardiovascular III	1	1:169591456:169593605:clu_35847_-	ENSG00000174175	SELP	P16109	SELP	rs3766117	3040	-0.0839159	0.0358481	-2.34088	0.0192386	-0.0159074	0.00942716	-1.6874	0.0915258	-0.0998233	0.0346905	-2.87754	0.00400785	0.159356	0.000118203	FALSE
Olink Target 96 Cardiovascular III	1	1:2556252:2556585:clu_164785_+	ENSG00000157873	TNFRSF14	Q92956	TNFRSF14	rs2227312	3026	0.119391	0.0284968	4.18962	2.79427e-05	-0.0298589	0.0112989	-2.64265	0.00822604	0.0895317	0.0257747	3.47362	0.000513483	-0.333501	0.000118203	FALSE
Olink Target 96 Cardiovascular III	1	1:2555850:2556585:clu_164785_+	ENSG00000157873	TNFRSF14	Q92956	TNFRSF14	rs4870	3023	0.102236	0.0283582	3.60517	0.000311952	-0.0173257	0.0106461	-1.62742	0.103647	0.0849102	0.0258583	3.28367	0.00102465	-0.204047	0.000118203	FALSE
Olink Target 96 Cardiovascular III	1	1:2563162:2563331:clu_164827_+	ENSG00000157873	TNFRSF14	Q92956	TNFRSF14	rs8725	3019	0.0656607	0.026046	2.52095	0.0117038	0.00208627	0.0041836	0.49868	0.618005	0.067747	0.0256889	2.63721	0.00835903	0.0307951	0.000118203	FALSE
Olink Target 96 Cardiovascular III	1	1:2563162:2563331:clu_164827_+	ENSG00000157873	TNFRSF14	Q92956	TNFRSF14	rs10910097	3063	-0.0240554	0.0333683	-0.720906	0.470968	0.0023688	0.00349037	0.678667	0.497349	-0.0216866	0.0330842	-0.655498	0.512147	-0.109228	0.000118203	FALSE
Olink Target 96 Cardiovascular III	1	1:2556696:2556977:clu_164816_+	ENSG00000157873	TNFRSF14	Q92956	TNFRSF14	rs11588930	3062	-0.0145787	0.0418409	-0.348431	0.727516	0.000486381	0.0011816	0.411629	0.680611	-0.0140923	0.0418354	-0.336852	0.736229	-0.0345139	0.000118203	FALSE
Olink Target 96 Cardiovascular III	1	1:2556696:2556977:clu_164816_+	ENSG00000157873	TNFRSF14	Q92956	TNFRSF14	rs2227312	3026	0.0891917	0.0260055	3.42972	0.000604201	0.00033996	0.0025581	0.132896	0.894276	0.0895317	0.0257758	3.47348	0.00051376	0.00379709	0.000118203	FALSE
Olink Target 96 Cardiovascular III	1	1:2563377:2563645:clu_164793_+	ENSG00000157873	TNFRSF14	Q92956	TNFRSF14	rs146090614	3018	-0.0749753	0.0258567	-2.89965	0.00373576	-0.000905583	0.00251696	-0.359792	0.719002	-0.0758809	0.0256331	-2.96027	0.00307371	0.0119343	0.000118203	FALSE
Olink Target 96 Cardiovascular III	1	1:2561815:2562865:clu_164789_+	ENSG00000157873	TNFRSF14	Q92956	TNFRSF14	rs2234167	3072	0.00510604	0.0375887	0.13584	0.891948	-0.00183261	0.0041044	-0.446499	0.655237	0.00327343	0.0373439	0.0876562	0.93015	-0.559845	0.000118203	FALSE
Olink Target 96 Cardiovascular III	1	1:2561815:2562865:clu_164789_+	ENSG00000157873	TNFRSF14	Q92956	TNFRSF14	rs4648356	3064	0.097652	0.0272162	3.58801	0.000333212	0.000358062	0.00239956	0.14922	0.88138	0.0980101	0.0271569	3.60903	0.000307347	0.00365332	0.000118203	FALSE
Olink Target 96 Cardiovascular III	1	1:2556657:2558394:clu_164816_+	ENSG00000157873	TNFRSF14	Q92956	TNFRSF14	rs1974044	2998	-0.0708421	0.0261124	-2.71297	0.0066684	-0.00423743	0.00235944	-1.79595	0.072503	-0.0750796	0.0260113	-2.88642	0.00389651	0.0564391	0.000118203	FALSE
Olink Target 96 Inflammation	1	1:153373909:153374455:clu_34487_-	ENSG00000163221	S100A12	P80511	EN-RAGE	rs3014874	2975	-0.124038	0.0282096	-4.397	1.09759e-05	-0.00128946	0.00239633	-0.538097	0.59051	-0.125327	0.0280826	-4.46281	8.08928e-06	0.0102888	0.000118203	FALSE
Olink Target 96 Inflammation	1	1:153373909:153374455:clu_34487_-	ENSG00000163221	S100A12	P80511	EN-RAGE	rs35036941	2961	0.099073	0.0430826	2.2996	0.0214706	0.00262534	0.00354309	0.740974	0.458709	0.101698	0.0428984	2.37068	0.0177554	0.025815	0.000118203	FALSE
Olink Target 96 Inflammation	1	1:153373967:153374455:clu_34487_-	ENSG00000163221	S100A12	P80511	EN-RAGE	rs724781	3003	-0.111014	0.0274308	-4.04707	5.18619e-05	-0.00153269	0.00244237	-0.627543	0.530303	-0.112547	0.0272861	-4.1247	3.71218e-05	0.0136182	0.000118203	FALSE
Olink Target 96 Inflammation	1	1:153373967:153374455:clu_34487_-	ENSG00000163221	S100A12	P80511	EN-RAGE	rs35036941	2961	0.09967	0.0430824	2.31347	0.0206966	0.00202832	0.00321771	0.630364	0.528457	0.101698	0.0428956	2.37084	0.0177479	0.0199445	0.000118203	FALSE
Olink Target 96 Inflammation	1	1:153373957:153374455:clu_34487_-	ENSG00000163221	S100A12	P80511	EN-RAGE	rs724781	3003	-0.110994	0.0273648	-4.05608	4.99022e-05	-0.00155306	0.00237299	-0.654474	0.512806	-0.112547	0.027292	-4.12381	3.7265e-05	0.0137992	0.000118203	FALSE
Olink Target 96 Inflammation	1	1:153373957:153374455:clu_34487_-	ENSG00000163221	S100A12	P80511	EN-RAGE	rs35036941	2961	0.0995948	0.0430606	2.3129	0.0207281	0.00210352	0.0033694	0.624301	0.53243	0.101698	0.0429041	2.37036	0.0177707	0.0206839	0.000118203	FALSE
Olink Target 96 Neurology	1	1:150751916:150755054:clu_34228_-	ENSG00000163131	CTSS	P25774	CTSS	rs57818453	2872	-0.625221	0.029596	-21.1251	4.67171e-99	-0.0149941	0.0157865	-0.949808	0.34221	-0.640215	0.0248339	-25.7798	1.49217e-146	0.0234204	0.000118203	FALSE
Olink Target 96 Neurology	1	1:150751909:150757918:clu_34228_-	ENSG00000163131	CTSS	P25774	CTSS	rs4537557	2868	-0.64162	0.0264107	-24.294	2.27082e-130	0.004202	0.00773807	0.54303	0.587109	-0.637418	0.0248619	-25.6384	5.69919e-145	-0.00659221	0.000118203	FALSE
Olink Target 96 Neurology	1	1:150755150:150757858:clu_33930_-	ENSG00000163131	CTSS	P25774	CTSS	rs200512038	2844	-0.645082	0.0256552	-25.1443	1.63294e-139	0.00215199	0.0050664	0.424758	0.671013	-0.64293	0.0249564	-25.7621	2.35717e-146	-0.00334716	0.000118203	FALSE
Olink Target 96 Neurology	1	1:150757980:150764638:clu_33930_-	ENSG00000163131	CTSS	P25774	CTSS	rs35020008	2815	-0.636341	0.0254855	-24.9688	1.33456e-137	0.000326048	0.00434672	0.07501	0.940207	-0.636015	0.024988	-25.4528	6.56537e-143	-0.000512641	0.000118203	FALSE
Olink Target 96 Neurology	1	1:150751916:150757918:clu_34228_-	ENSG00000163131	CTSS	P25774	CTSS	rs2089082	2866	-0.625826	0.0249774	-25.0557	1.51492e-138	-0.00896275	0.00397188	-2.25655	0.0240361	-0.634789	0.0249509	-25.4416	8.7558e-143	0.0141193	0.000118203	FALSE
Olink Target 96 Neurology	1	1:150751909:150751967:clu_34228_-	ENSG00000163131	CTSS	P25774	CTSS	rs201406724	2734	-0.626034	0.0260414	-24.0399	1.06365e-127	-0.00267702	0.00409458	-0.653796	0.513243	-0.628711	0.0257806	-24.387	2.34966e-131	0.00425795	0.000118203	FALSE
Olink Target 96 Neurology	1	1:150751909:150755018:clu_34228_-	ENSG00000163131	CTSS	P25774	CTSS	rs6693120	2870	-0.639705	0.0250975	-25.4888	2.62245e-143	-0.00015982	0.00285376	-0.0560031	0.955339	-0.639865	0.0248474	-25.7518	3.07947e-146	0.000249771	0.000118203	FALSE
Olink Target 96 Neurology	1	1:150751909:150755041:clu_34228_-	ENSG00000163131	CTSS	P25774	CTSS	rs72704654	2851	-0.637306	0.0249943	-25.498	2.07207e-143	-0.00114231	0.00229608	-0.497507	0.618831	-0.638448	0.0248336	-25.709	9.26449e-146	0.00178921	0.000118203	FALSE
Olink Target 96 Neurology	1	1:150751897:150755054:clu_34228_-	ENSG00000163131	CTSS	P25774	CTSS	rs10305664	2788	-0.628146	0.0252857	-24.842	3.15845e-136	0.000683227	0.00215437	0.317135	0.751141	-0.627463	0.0252292	-24.8705	1.55019e-136	-0.00108887	0.000118203	FALSE
Olink Target 96 Neurology	1	1:157775795:157777043:clu_35264_-	ENSG00000132704	FCRL2	Q96LA5	FcRL2	rs72710024	2758	0.629879	0.0322302	19.5431	4.71874e-85	0.0235747	0.00571334	4.12626	3.68709e-05	0.653453	0.0321034	20.3546	4.22481e-92	0.0360771	0.000118203	TRUE
Olink Target 96 Neurology	1	1:157767478:157768414:clu_35262_-	ENSG00000132704	FCRL2	Q96LA5	FcRL2	rs72710024	2758	0.64492	0.0321816	20.0401	2.46484e-89	0.00853323	0.00342917	2.48842	0.0128312	0.653453	0.0321517	20.3241	7.87467e-92	0.0130587	0.000118203	FALSE
Olink Target 96 Neurology	1	1:157767509:157768414:clu_35262_-	ENSG00000132704	FCRL2	Q96LA5	FcRL2	rs72710024	2758	0.652814	0.0320959	20.3395	5.75358e-92	0.000639525	0.00190038	0.336525	0.736475	0.653453	0.0320143	20.4113	1.32792e-92	0.000978684	0.000118203	FALSE
Olink Target 96 Cardiovascular II	1	1:161674073:161677328:clu_172493_+	ENSG00000072694	FCGR2B	P31994	IgG Fc receptor II-b	rs41297686	2932	-0.446487	0.0498522	-8.95621	3.36031e-19	0.0693512	0.0118124	5.87103	4.33092e-09	-0.377135	0.0500213	-7.5395	4.71792e-14	-0.183889	0.000118203	TRUE
Olink Target 96 Cardiovascular II	1	1:161674073:161677328:clu_172493_+	ENSG00000072694	FCGR2B	P31994	IgG Fc receptor II-b	rs77825069	2992	-0.408237	0.0390869	-10.4443	1.55531e-25	-0.0394485	0.0108149	-3.64761	0.000264695	-0.447686	0.0377778	-11.8505	2.13953e-32	0.0881164	0.000118203	FALSE
Olink Target 96 Cardiovascular II	1	1:161674073:161677328:clu_172493_+	ENSG00000072694	FCGR2B	P31994	IgG Fc receptor II-b	rs138032965	2961	-0.478438	0.0430271	-11.1195	1.00876e-28	-0.00859811	0.005193	-1.65571	0.0977805	-0.487036	0.0432241	-11.2677	1.89469e-29	0.0176539	0.000118203	FALSE
Olink Target 96 Cardiovascular II	1	1:161674073:161677328:clu_172493_+	ENSG00000072694	FCGR2B	P31994	IgG Fc receptor II-b	rs200116942	2946	-0.307048	0.0257945	-11.9036	1.13316e-32	-0.0109066	0.00334902	-3.25665	0.00112734	-0.317954	0.0259329	-12.2606	1.47319e-34	0.0343024	0.000118203	FALSE
Olink Target 96 Cardiovascular II	1	1:161674073:161677328:clu_172493_+	ENSG00000072694	FCGR2B	P31994	IgG Fc receptor II-b	rs36089916	2897	-0.269105	0.027637	-9.73713	2.09379e-22	-0.0164377	0.00415343	-3.95762	7.57007e-05	-0.285542	0.0277815	-10.2781	8.84187e-25	0.0575665	0.000118203	TRUE
Olink Target 96 Cardiovascular II	1	1:161674073:161677328:clu_172493_+	ENSG00000072694	FCGR2B	P31994	IgG Fc receptor II-b	rs145302389	3024	0.334518	0.0497756	6.72052	1.81083e-11	-0.0380382	0.00821199	-4.63204	3.62083e-06	0.296479	0.0498963	5.94191	2.81713e-09	-0.1283	0.000118203	TRUE
Olink Target 96 Cardiovascular II	1	1:161674073:161677328:clu_172493_+	ENSG00000072694	FCGR2B	P31994	IgG Fc receptor II-b	rs61804211	3030	-0.218597	0.0417082	-5.2411	1.59621e-07	-0.0637437	0.013473	-4.73123	2.23164e-06	-0.282341	0.0395145	-7.14526	8.98284e-13	0.225769	0.000118203	TRUE
Olink Target 96 Cardiovascular II	1	1:161674073:161677328:clu_172493_+	ENSG00000072694	FCGR2B	P31994	IgG Fc receptor II-b	rs76652463	3041	-0.278839	0.0726333	-3.83899	0.00012354	-0.0750813	0.0149664	-5.01666	5.25768e-07	-0.35392	0.0718133	-4.92833	8.29334e-07	0.212142	0.000118203	TRUE
Olink Target 96 Cardiovascular II	1	1:161675313:161677328:clu_172493_+	ENSG00000072694	FCGR2B	P31994	IgG Fc receptor II-b	rs1801274	3017	-0.89857	0.0203865	-44.0768	<2.23e-308	-0.00375604	0.0019195	-1.95678	0.0503737	-0.902326	0.0202484	-44.5627	<2.23e-308	0.00416262	0.000118203	FALSE
Olink Target 96 Cardiovascular II	1	1:161675313:161677328:clu_172493_+	ENSG00000072694	FCGR2B	P31994	IgG Fc receptor II-b	rs13376485	2907	-0.351624	0.0443914	-7.92099	2.35622e-15	0.0383626	0.00754345	5.08556	3.66552e-07	-0.313262	0.0444504	-7.04744	1.82245e-12	-0.122462	0.000118203	TRUE
Olink Target 96 Cardiovascular II	1	1:161675313:161677328:clu_172493_+	ENSG00000072694	FCGR2B	P31994	IgG Fc receptor II-b	rs36089916	2897	-0.277307	0.0277871	-9.97969	1.87055e-23	-0.00823579	0.00295675	-2.78542	0.00534591	-0.285542	0.0277679	-10.2832	8.39005e-25	0.0288426	0.000118203	FALSE
Olink Target 96 Cardiovascular II	1	1:161675313:161677328:clu_172493_+	ENSG00000072694	FCGR2B	P31994	IgG Fc receptor II-b	rs145302389	3024	0.323991	0.0496266	6.52859	6.63919e-11	-0.0275121	0.00722164	-3.80967	0.00013915	0.296479	0.0496018	5.97718	2.27027e-09	-0.092796	0.000118203	FALSE
Olink Target 96 Cardiovascular II	1	1:161675313:161677328:clu_172493_+	ENSG00000072694	FCGR2B	P31994	IgG Fc receptor II-b	rs61804211	3030	-0.246528	0.0406727	-6.06126	1.35058e-09	-0.0358132	0.0105054	-3.40902	0.000651956	-0.282341	0.0393945	-7.16702	7.66481e-13	0.126844	0.000118203	FALSE
Olink Target 96 Cardiovascular II	1	1:161675313:161677328:clu_172493_+	ENSG00000072694	FCGR2B	P31994	IgG Fc receptor II-b	rs72704075	3007	-0.405506	0.129856	-3.12275	0.00179173	-0.0115868	0.00895388	-1.29405	0.195649	-0.417093	0.13004	-3.20743	0.00133927	0.0277798	0.000118203	FALSE
Olink Target 96 Cardiovascular II	1	1:161675313:161677328:clu_172493_+	ENSG00000072694	FCGR2B	P31994	IgG Fc receptor II-b	rs76652463	3041	-0.311376	0.0727797	-4.27833	1.88298e-05	-0.0425441	0.011927	-3.56705	0.000361026	-0.35392	0.0724209	-4.88699	1.0239e-06	0.120208	0.000118203	FALSE
Olink Target 96 Cardiovascular II	1	1:161674073:161675257:clu_172493_+	ENSG00000072694	FCGR2B	P31994	IgG Fc receptor II-b	rs4656311	2935	0.522356	0.0242163	21.5704	3.40377e-103	0.00428782	0.0028314	1.51438	0.129929	0.526644	0.0241425	21.8139	1.71066e-105	0.00814178	0.000118203	FALSE
Olink Target 96 Cardiovascular II	1	1:161674073:161675257:clu_172493_+	ENSG00000072694	FCGR2B	P31994	IgG Fc receptor II-b	rs141651278	2929	-0.679403	0.060508	-11.2283	2.96064e-29	0.0371067	0.00968478	3.83144	0.000127395	-0.642296	0.0602118	-10.6673	1.44799e-26	-0.0577719	0.000118203	FALSE
Olink Target 96 Cardiovascular II	1	1:161674073:161675257:clu_172493_+	ENSG00000072694	FCGR2B	P31994	IgG Fc receptor II-b	rs10917688	2965	-0.121269	0.0280616	-4.32151	1.54967e-05	0.00935618	0.00324729	2.88122	0.00396136	-0.111912	0.0281063	-3.98175	6.84086e-05	-0.0836026	0.000118203	FALSE
Olink Target 96 Cardiovascular II	1	1:161674073:161675257:clu_172493_+	ENSG00000072694	FCGR2B	P31994	IgG Fc receptor II-b	rs2185551	3038	-0.25609	0.0401866	-6.37251	1.8596e-10	-0.0196786	0.00881318	-2.23286	0.0255583	-0.275768	0.0393322	-7.01125	2.36197e-12	0.0713591	0.000118203	FALSE
Olink Target 96 Cardiovascular II	1	1:161674073:161675257:clu_172493_+	ENSG00000072694	FCGR2B	P31994	IgG Fc receptor II-b	rs11806673	3040	0.301302	0.049421	6.09665	1.08314e-09	-0.0122394	0.00491104	-2.49223	0.0126945	0.289063	0.0495435	5.83453	5.39435e-09	-0.0423417	0.000118203	FALSE
Olink Target 96 Cardiovascular II	1	1:161674073:161675257:clu_172493_+	ENSG00000072694	FCGR2B	P31994	IgG Fc receptor II-b	rs76652463	3041	-0.326259	0.0720021	-4.53124	5.86379e-06	-0.0276611	0.0102977	-2.68614	0.00722832	-0.35392	0.0713142	-4.96282	6.94758e-07	0.0781563	0.000118203	FALSE
Olink Target 96 Cardiovascular II	2	2:118990633:118991822:clu_99799_+	ENSG00000019169	MARCO	Q9UEW3	MARCO	rs10184214	3014	-0.180835	0.030976	-5.83791	5.28585e-09	-0.00129428	0.0036448	-0.355105	0.722511	-0.182129	0.0306462	-5.94297	2.7991e-09	0.0071064	0.000118203	FALSE
Olink Target 96 Cardiovascular II	2	2:118992467:118993124:clu_99799_+	ENSG00000019169	MARCO	Q9UEW3	MARCO	rs6751745	3022	-0.262751	0.0347335	-7.56475	3.88616e-14	0.000219958	0.00322683	0.0681654	0.945654	-0.262531	0.0345343	-7.60202	2.91537e-14	-0.000837837	0.000118203	FALSE
Olink Target 96 Cardiovascular II	2	2:118970338:118971499:clu_99796_+	ENSG00000019169	MARCO	Q9UEW3	MARCO	rs2278588	3026	-0.198254	0.0397055	-4.9931	5.94172e-07	-0.00471763	0.00297258	-1.58705	0.112501	-0.202971	0.0397611	-5.10478	3.31185e-07	0.0232428	0.000118203	FALSE
Olink Target 96 Cardiovascular II	2	2:118992476:118993124:clu_99799_+	ENSG00000019169	MARCO	Q9UEW3	MARCO	rs6722472	3015	-0.263113	0.0350117	-7.515	5.69122e-14	-0.00176466	0.00278422	-0.633809	0.526206	-0.264878	0.0349749	-7.57338	3.63645e-14	0.00666218	0.000118203	FALSE
Olink Target 96 Inflammation	2	2:201277104:201284816:clu_101260_+	ENSG00000064012	CASP8	Q14790	CASP-8	rs3185378	3012	-0.0260851	0.0372076	-0.701069	0.48326	-0.0417553	0.0249591	-1.67295	0.0943381	-0.0678403	0.0269474	-2.51751	0.0118186	0.615493	0.000118203	FALSE
Olink Target 96 Inflammation	2	2:201277104:201284816:clu_101260_+	ENSG00000064012	CASP8	Q14790	CASP-8	rs58728749	2959	0.172287	0.0382547	4.50368	6.67861e-06	0.010039	0.00453769	2.21237	0.0269414	0.182326	0.0379887	4.79948	1.59075e-06	0.0550608	0.000118203	FALSE
Olink Target 96 Inflammation	2	2:201277104:201284816:clu_101260_+	ENSG00000064012	CASP8	Q14790	CASP-8	rs114789134	3013	-0.00728085	0.0552819	-0.131704	0.895219	-0.00990768	0.00423283	-2.34068	0.0192489	-0.0171885	0.0552056	-0.311355	0.755531	0.576413	0.000118203	FALSE
Olink Target 96 Inflammation	2	2:201276968:201284816:clu_101260_+	ENSG00000064012	CASP8	Q14790	CASP-8	rs2110690	2960	0.0201616	0.0264685	0.76172	0.446227	0.001706	0.00647959	0.263289	0.792328	0.0218676	0.0254899	0.857893	0.390952	0.0780151	0.000118203	FALSE
Olink Target 96 Inflammation	2	2:201276968:201284816:clu_101260_+	ENSG00000064012	CASP8	Q14790	CASP-8	rs3731711	2988	0.152283	0.0353775	4.30451	1.67358e-05	-3.84494e-05	0.000251026	-0.153169	0.878265	0.152244	0.0353741	4.30383	1.67874e-05	-0.000252551	0.000118203	FALSE
Olink Target 96 Inflammation	2	2:201276968:201284816:clu_101260_+	ENSG00000064012	CASP8	Q14790	CASP-8	rs114789134	3013	-0.0197638	0.055736	-0.354596	0.722892	0.00257527	0.00672198	0.383112	0.701636	-0.0171885	0.0552151	-0.311301	0.755572	-0.149825	0.000118203	FALSE
Olink Target 96 Inflammation	2	2:102373993:102375907:clu_99392_+	ENSG00000115604	IL18R1	Q13478	IL-18R1	rs4485584	2966	-0.374986	0.0243896	-15.3748	2.41466e-53	0.00243119	0.00226814	1.07189	0.283771	-0.372555	0.0243469	-15.3019	7.42118e-53	-0.00652574	0.000118203	FALSE
Olink Target 96 Cardiovascular II	2	2:118982410:118990598:clu_99798_+	ENSG00000019169	MARCO	Q9UEW3	MARCO	rs6751745	3022	-0.260312	0.0349558	-7.44687	9.55781e-14	-0.00221899	0.00540154	-0.410808	0.681214	-0.262531	0.0345193	-7.60534	2.84162e-14	0.00845232	0.000118203	FALSE
Olink Target 96 Cardiovascular II	2	2:118977935:118982156:clu_99798_+	ENSG00000019169	MARCO	Q9UEW3	MARCO	rs4491733	3025	-0.18774	0.0312095	-6.01548	1.79353e-09	-0.00145783	0.00498516	-0.292434	0.769955	-0.189198	0.030811	-6.14061	8.22065e-10	0.00770531	0.000118203	FALSE
Olink Target 96 Cardiovascular II	2	2:118982254:118982357:clu_99798_+	ENSG00000019169	MARCO	Q9UEW3	MARCO	rs2422391	3025	-0.185356	0.0310533	-5.96897	2.38754e-09	0.00157555	0.00476376	0.330737	0.740843	-0.183781	0.0307952	-5.96785	2.40404e-09	-0.00857299	0.000118203	FALSE
Olink Target 96 Cardiovascular II	2	2:118991875:118993124:clu_99799_+	ENSG00000019169	MARCO	Q9UEW3	MARCO	rs2278589	3020	-0.25445	0.0351926	-7.23021	4.82259e-13	-0.00664428	0.00490984	-1.35326	0.175974	-0.261094	0.0347747	-7.50815	5.99666e-14	0.0254478	0.000118203	FALSE
Olink Target 96 Cardiovascular II	4	4:1167656:1170999:clu_143800_-	ENSG00000159674	SPON2	Q9BUD6	SPON2	rs10029139	3031	0.285909	0.0532068	5.37355	7.72024e-08	-0.0252662	0.0322619	-0.783156	0.433535	0.260643	0.039798	6.54915	5.78647e-11	-0.0969377	0.000118203	FALSE
Olink Target 96 Cardiovascular II	4	4:1167656:1170110:clu_143800_-	ENSG00000159674	SPON2	Q9BUD6	SPON2	rs75190706	3036	0.254308	0.0395851	6.42435	1.32437e-10	0.00479489	0.00717695	0.668095	0.504073	0.259103	0.0392818	6.59601	4.22361e-11	0.0185057	0.000118203	FALSE
Olink Target 96 Cardiovascular II	4	4:1167656:1170402:clu_143800_-	ENSG00000159674	SPON2	Q9BUD6	SPON2	rs11247975	3036	0.241869	0.0285378	8.47539	2.34284e-17	-0.00452431	0.0055928	-0.808952	0.418543	0.237345	0.0282835	8.39162	4.79494e-17	-0.0190622	0.000118203	FALSE
Olink Target 96 Cardiovascular II	4	4:1167656:1170402:clu_143800_-	ENSG00000159674	SPON2	Q9BUD6	SPON2	rs33953118	3024	-0.0744707	0.026734	-2.78562	0.00534258	-0.00172981	0.00300619	-0.575416	0.56501	-0.0762005	0.0265765	-2.86721	0.00414106	0.0227008	0.000118203	FALSE
Olink Target 96 Cardiovascular II	4	4:1170576:1170999:clu_143800_-	ENSG00000159674	SPON2	Q9BUD6	SPON2	rs28569895	3029	0.155601	0.0334065	4.65779	3.19617e-06	-0.00623922	0.00474528	-1.31483	0.188568	0.149361	0.0331774	4.5019	6.73495e-06	-0.0417726	0.000118203	FALSE
Olink Target 96 Cardiovascular II	4	4:1170576:1170999:clu_143800_-	ENSG00000159674	SPON2	Q9BUD6	SPON2	rs11731685	3041	0.262215	0.0402288	6.51808	7.12107e-11	-0.00148697	0.00510099	-0.291507	0.770664	0.260728	0.0397039	6.56681	5.14042e-11	-0.00570316	0.000118203	FALSE
Olink Target 96 Cardiovascular II	4	4:1172684:1201269:clu_143803_-	ENSG00000159674	SPON2	Q9BUD6	SPON2	rs900030	2901	0.2543	0.0489756	5.19238	2.07626e-07	-0.0028216	0.00586567	-0.481036	0.630491	0.251478	0.0487763	5.15574	2.52626e-07	-0.01122	0.000118203	FALSE
Olink Target 96 Cardiovascular II	4	4:1167656:1169617:clu_143800_-	ENSG00000159674	SPON2	Q9BUD6	SPON2	rs11247975	3036	0.239855	0.0282705	8.4843	2.17015e-17	-0.00251084	0.00227379	-1.10425	0.269483	0.237345	0.0282855	8.39103	4.81902e-17	-0.0105789	0.000118203	FALSE
Olink Target 96 Cardiovascular II	4	4:1172074:1172544:clu_143802_-	ENSG00000159674	SPON2	Q9BUD6	SPON2	rs2242279	2971	-0.147407	0.0278598	-5.29102	1.21639e-07	0.00311669	0.00278117	1.12064	0.262441	-0.14429	0.0277023	-5.20859	1.90281e-07	-0.0216002	0.000118203	FALSE
Olink Target 96 Cardiovascular II	4	4:1171486:1171852:clu_143802_-	ENSG00000159674	SPON2	Q9BUD6	SPON2	rs2242279	2971	-0.148324	0.0278349	-5.32869	9.89229e-08	0.00403374	0.00259309	1.55557	0.119809	-0.14429	0.0277019	-5.20867	1.90199e-07	-0.0279558	0.000118203	FALSE
Olink Target 96 Neurology	4	4:3524945:3532218:clu_144122_-	ENSG00000163956	LRPAP1	P30533	Alpha-2-MRAP	rs78869014	2867	-0.469665	0.0876414	-5.35895	8.37077e-08	-0.0435335	0.0228722	-1.90334	0.0569959	-0.513199	0.0849063	-6.0443	1.50064e-09	0.0848278	0.000118203	FALSE
Olink Target 96 Neurology	4	4:3524945:3532218:clu_144122_-	ENSG00000163956	LRPAP1	P30533	Alpha-2-MRAP	rs73197148	2849	-0.313698	0.0920278	-3.40872	0.000652674	-0.0636203	0.0242904	-2.61915	0.00881492	-0.377318	0.0889727	-4.24083	2.22697e-05	0.168612	0.000118203	FALSE
Olink Target 96 Neurology	4	4:3524934:3532218:clu_144122_-	ENSG00000163956	LRPAP1	P30533	Alpha-2-MRAP	rs76316256	2853	-0.493732	0.0837322	-5.89656	3.71148e-09	-0.00633504	0.00659456	-0.960647	0.33673	-0.500067	0.0835771	-5.9833	2.18655e-09	0.0126684	0.000118203	FALSE
Olink Target 96 Neurology	4	4:3524934:3532218:clu_144122_-	ENSG00000163956	LRPAP1	P30533	Alpha-2-MRAP	rs6832834	2869	-0.388395	0.08885	-4.37136	1.23476e-05	-0.00825654	0.00781018	-1.05715	0.290443	-0.396652	0.0885308	-4.48038	7.45098e-06	0.0208156	0.000118203	FALSE
Olink Target 96 Neurology	4	4:75917773:75919909:clu_145438_-	ENSG00000138744	NAAA	Q02083	NAAA	rs2047987	2876	-0.0555348	0.028431	-1.95332	0.0507819	0.140993	0.0116443	12.1084	9.53401e-34	0.0854587	0.028212	3.02916	0.00245233	1.64984	0.000118203	TRUE
Olink Target 96 Neurology	4	4:75917773:75919909:clu_145438_-	ENSG00000138744	NAAA	Q02083	NAAA	rs6825463	2873	0.388619	0.0532369	7.29979	2.88212e-13	0.295821	0.0275789	10.7264	7.65577e-27	0.68444	0.0477291	14.3401	1.22875e-46	0.432209	0.000118203	TRUE
Olink Target 96 Neurology	4	4:75917773:75919909:clu_145438_-	ENSG00000138744	NAAA	Q02083	NAAA	rs7686066	2816	-0.409627	0.0400765	-10.2211	1.59473e-24	-0.112623	0.0265574	-4.24075	2.22772e-05	-0.52225	0.0289836	-18.0188	1.38651e-72	0.21565	0.000118203	TRUE
Olink Target 96 Neurology	4	4:75917773:75919909:clu_145438_-	ENSG00000138744	NAAA	Q02083	NAAA	rs72651373	2816	0.159519	0.0591254	2.69797	0.00697639	-0.310835	0.0241005	-12.8974	4.65274e-38	-0.151317	0.0568038	-2.66385	0.00772522	2.0542	0.000118203	TRUE
Olink Target 96 Neurology	4	4:75936235:75940001:clu_145439_-	ENSG00000138744	NAAA	Q02083	NAAA	rs34467552	2873	-0.583265	0.0395954	-14.7306	4.09949e-49	0.00285384	0.0260373	0.109606	0.912722	-0.580412	0.0298961	-19.4143	5.8415e-84	-0.00491693	0.000118203	FALSE
Olink Target 96 Neurology	4	4:75936235:75940001:clu_145439_-	ENSG00000138744	NAAA	Q02083	NAAA	rs11097188	2806	0.259454	0.027801	9.33255	1.03353e-20	0.0777926	0.01049	7.41587	1.20831e-13	0.337247	0.0266643	12.6479	1.14935e-36	0.23067	0.000118203	TRUE
Olink Target 96 Neurology	4	4:75914985:75918761:clu_145438_-	ENSG00000138744	NAAA	Q02083	NAAA	rs2047987	2876	-0.146797	0.0429006	-3.4218	0.00062207	0.232256	0.0342014	6.79084	1.11485e-11	0.0854587	0.0282764	3.02226	0.00250891	2.71776	0.000118203	TRUE
Olink Target 96 Neurology	4	4:75914985:75918761:clu_145438_-	ENSG00000138744	NAAA	Q02083	NAAA	rs1513890	2869	0.664701	0.0468982	14.1733	1.34088e-45	0.0121795	0.00569298	2.1394	0.0324036	0.67688	0.0471274	14.3628	8.86126e-47	0.0179936	0.000118203	FALSE
Olink Target 96 Neurology	4	4:75914985:75918761:clu_145438_-	ENSG00000138744	NAAA	Q02083	NAAA	rs7686066	2816	-0.558655	0.0324098	-17.2372	1.39551e-66	0.036405	0.0150937	2.41193	0.0158682	-0.52225	0.029009	-18.003	1.84454e-72	-0.0697081	0.000118203	FALSE
Olink Target 96 Neurology	4	4:75931304:75940001:clu_145439_-	ENSG00000138744	NAAA	Q02083	NAAA	rs4859570	2876	-0.644155	0.0366772	-17.5628	4.74424e-69	0.0628693	0.0250249	2.51226	0.0119959	-0.581286	0.029723	-19.5567	3.61413e-85	-0.108156	0.000118203	FALSE
Olink Target 96 Neurology	4	4:75917773:75918761:clu_145438_-	ENSG00000138744	NAAA	Q02083	NAAA	rs7686066	2816	-0.522519	0.043066	-12.133	7.06181e-34	0.000269152	0.0306848	0.00877149	0.993001	-0.52225	0.0289748	-18.0243	1.25685e-72	-0.000515369	0.000118203	FALSE
Olink Target 96 Neurology	4	4:75917773:75918761:clu_145438_-	ENSG00000138744	NAAA	Q02083	NAAA	rs113787092	2865	0.538917	0.0492919	10.9332	7.99838e-28	0.150452	0.0166201	9.05242	1.39833e-19	0.68937	0.0478236	14.4148	4.17442e-47	0.218246	0.000118203	TRUE
Olink Target 96 Neurology	4	4:75917773:75918761:clu_145438_-	ENSG00000138744	NAAA	Q02083	NAAA	rs72651373	2816	0.139229	0.0598961	2.32452	0.0200978	-0.290546	0.0248717	-11.6818	1.57925e-31	-0.151317	0.0558921	-2.7073	0.00678332	1.92012	0.000118203	TRUE
Olink Target 96 Neurology	4	4:75917114:75918761:clu_145438_-	ENSG00000138744	NAAA	Q02083	NAAA	rs111357623	2870	0.685948	0.0597674	11.477	1.72202e-30	-0.00293519	0.0374819	-0.0783096	0.937582	0.683013	0.047163	14.482	1.57488e-47	-0.00429741	0.000118203	FALSE
Olink Target 96 Neurology	4	4:75917114:75918761:clu_145438_-	ENSG00000138744	NAAA	Q02083	NAAA	rs1876096	2864	0.115917	0.0286907	4.04022	5.34014e-05	-0.0382735	0.00666639	-5.74126	9.39758e-09	0.0776431	0.028311	2.74251	0.0060972	-0.492941	0.000118203	TRUE
Olink Target 96 Neurology	4	4:75917114:75918761:clu_145438_-	ENSG00000138744	NAAA	Q02083	NAAA	rs74552796	2790	-0.173971	0.111783	-1.55633	0.119631	0.0781687	0.0163889	4.76961	1.84581e-06	-0.0958027	0.111653	-0.858042	0.39087	-0.815934	0.000118203	TRUE
Olink Target 96 Neurology	4	4:75917114:75918761:clu_145438_-	ENSG00000138744	NAAA	Q02083	NAAA	rs7686066	2816	-0.506941	0.0293157	-17.2925	5.35904e-67	-0.0153091	0.00426967	-3.58556	0.000336359	-0.52225	0.0290534	-17.9755	3.02907e-72	0.0293138	0.000118203	FALSE
Olink Target 96 Neurology	4	4:75918789:75919909:clu_145438_-	ENSG00000138744	NAAA	Q02083	NAAA	rs2047988	2866	0.20101	0.0326797	6.15092	7.70346e-10	-0.122574	0.0160453	-7.63927	2.18455e-14	0.0784359	0.0281873	2.78267	0.00539143	-1.56273	0.000118203	TRUE
Olink Target 96 Neurology	4	4:75918789:75919909:clu_145438_-	ENSG00000138744	NAAA	Q02083	NAAA	rs7686066	2816	-0.521839	0.0288272	-18.1023	3.05705e-73	-0.000411172	0.00284147	-0.144704	0.884945	-0.52225	0.0289823	-18.0196	1.36627e-72	0.000787308	0.000118203	FALSE
Olink Target 96 Neurology	4	4:75918789:75919909:clu_145438_-	ENSG00000138744	NAAA	Q02083	NAAA	rs78133114	2865	0.648027	0.0508222	12.7509	3.08323e-37	0.0308718	0.0161409	1.91265	0.0557927	0.678899	0.047764	14.2136	7.54321e-46	0.0454734	0.000118203	FALSE
Olink Target 96 Neurology	4	4:75914985:75919909:clu_145438_-	ENSG00000138744	NAAA	Q02083	NAAA	rs1142644	2868	0.668989	0.0500613	13.3634	9.8943e-41	0.0129828	0.0161545	0.803663	0.421592	0.681972	0.0473914	14.3902	5.96132e-47	0.0190371	0.000118203	FALSE
Olink Target 96 Neurology	4	4:75914985:75919909:clu_145438_-	ENSG00000138744	NAAA	Q02083	NAAA	rs2047988	2866	0.147809	0.030491	4.84762	1.24953e-06	-0.0693727	0.0127355	-5.44718	5.1176e-08	0.0784359	0.028205	2.78092	0.00542052	-0.88445	0.000118203	TRUE
Olink Target 96 Neurology	4	4:75914985:75919909:clu_145438_-	ENSG00000138744	NAAA	Q02083	NAAA	rs111981122	2859	-0.577719	0.0301118	-19.1858	4.86415e-82	0.000735214	0.00253087	0.290499	0.771435	-0.576984	0.0302477	-19.0753	4.05012e-81	-0.00127424	0.000118203	FALSE
Olink Target 96 Neurology	4	4:75914338:75914868:clu_145438_-	ENSG00000138744	NAAA	Q02083	NAAA	rs113787092	2865	0.578832	0.0517649	11.1819	4.99859e-29	0.110538	0.0214315	5.15773	2.49964e-07	0.68937	0.0480731	14.34	1.23001e-46	0.160346	0.000118203	TRUE
Olink Target 96 Neurology	4	4:75914338:75914868:clu_145438_-	ENSG00000138744	NAAA	Q02083	NAAA	rs10155195	2849	0.101941	0.0280282	3.63709	0.000275737	-0.0216244	0.00527339	-4.10066	4.11966e-05	0.0803167	0.028267	2.84135	0.00449225	-0.269239	0.000118203	TRUE
Olink Target 96 Neurology	4	4:75914338:75914868:clu_145438_-	ENSG00000138744	NAAA	Q02083	NAAA	rs72651374	2864	-0.497346	0.0303255	-16.4003	1.90409e-60	-0.034563	0.00878729	-3.9333	8.37892e-05	-0.531909	0.028728	-18.5153	1.5539e-76	0.0649792	0.000118203	TRUE
Olink Target 96 Neurology	4	4:75914338:75918761:clu_145438_-	ENSG00000138744	NAAA	Q02083	NAAA	rs2047987	2876	0.0900447	0.0293815	3.06467	0.00217908	-0.00458605	0.00842991	-0.544021	0.586427	0.0854587	0.0281732	3.03334	0.00241867	-0.0536639	0.000118203	FALSE
Olink Target 96 Neurology	4	4:75914338:75918761:clu_145438_-	ENSG00000138744	NAAA	Q02083	NAAA	rs114836002	2842	0.698583	0.0515117	13.5616	6.76105e-42	-0.0116732	0.00793054	-1.47193	0.14104	0.68691	0.0508607	13.5057	1.44689e-41	-0.0169938	0.000118203	FALSE
Olink Target 96 Neurology	4	4:75914338:75918761:clu_145438_-	ENSG00000138744	NAAA	Q02083	NAAA	rs72651374	2864	-0.532051	0.0286683	-18.5588	6.9175e-77	0.000142153	0.000388916	0.365511	0.71473	-0.531909	0.0286608	-18.5588	6.92644e-77	-0.000267251	0.000118203	FALSE
Olink Target 96 Neurology	4	4:75931304:75936109:clu_145439_-	ENSG00000138744	NAAA	Q02083	NAAA	rs12374370	2874	-0.576286	0.0309762	-18.6042	2.97194e-77	-0.00534061	0.00615707	-0.867394	0.385726	-0.581627	0.0298698	-19.472	1.89539e-84	0.00918218	0.000118203	FALSE
Olink Target 96 Neurology	4	4:75925811:75931214:clu_145439_-	ENSG00000138744	NAAA	Q02083	NAAA	rs34467552	2873	-0.583353	0.0301968	-19.3184	3.76286e-83	0.0029412	0.00535596	0.549146	0.582905	-0.580412	0.0298868	-19.4203	5.19494e-84	-0.00506744	0.000118203	FALSE
Olink Target 96 Neurology	4	4:75914338:75919909:clu_145438_-	ENSG00000138744	NAAA	Q02083	NAAA	rs114836002	2842	0.678357	0.05142	13.1925	9.69606e-40	0.00855321	0.00881533	0.970265	0.331915	0.68691	0.0506047	13.574	5.70829e-42	0.0124517	0.000118203	FALSE
Olink Target 96 Neurology	4	4:75914338:75919909:clu_145438_-	ENSG00000138744	NAAA	Q02083	NAAA	rs10155195	2849	0.0741524	0.0286435	2.5888	0.00963106	0.00616427	0.00310235	1.98697	0.0469258	0.0803167	0.0284667	2.82142	0.00478111	0.0767496	0.000118203	FALSE
Olink Target 96 Neurology	4	4:75914338:75914908:clu_145438_-	ENSG00000138744	NAAA	Q02083	NAAA	rs79064019	2871	0.686519	0.0477653	14.3728	7.67049e-47	-0.00306389	0.00404387	-0.757664	0.448652	0.683455	0.0476606	14.3401	1.22965e-46	-0.00448295	0.000118203	FALSE
Olink Target 96 Cardiovascular II	4	4:1000989:1001468:clu_92903_+	ENSG00000127415	IDUA	P35475	IDUA	rs35654957	2981	0.297098	0.0263912	11.2575	2.12748e-29	0.00068702	0.00309789	0.22177	0.824493	0.297785	0.0261408	11.3916	4.60412e-30	0.0023071	0.000118203	FALSE
Olink Target 96 Cardiovascular II	4	4:987949:1000612:clu_92878_+	ENSG00000127415	IDUA	P35475	IDUA	rs114714877	2947	0.0896756	0.137318	0.653049	0.513725	-0.0165196	0.0116514	-1.41783	0.156241	0.073156	0.136841	0.534607	0.592921	-0.225814	0.000118203	FALSE
Olink Target 96 Cardiovascular II	4	4:987949:1000612:clu_92878_+	ENSG00000127415	IDUA	P35475	IDUA	rs9328759	2917	-0.33613	0.0361811	-9.2902	1.53996e-20	-0.00253618	0.00390482	-0.649499	0.516016	-0.338666	0.03583	-9.45202	3.3234e-21	0.00748873	0.000118203	FALSE
Olink Target 96 Neurology	5	5:55108394:55110021:clu_127765_+	ENSG00000145649	GZMA	P12544	GZMA	rs3096128	2878	-0.408154	0.0935155	-4.36456	1.27378e-05	0.0014592	0.00893356	0.163339	0.870252	-0.406695	0.0930443	-4.37098	1.23688e-05	-0.00358794	0.000118203	FALSE
Olink Target 96 Neurology	5	5:55102752:55105474:clu_127765_+	ENSG00000145649	GZMA	P12544	GZMA	rs115931049	2875	-0.300364	0.0838984	-3.5801	0.000343464	-0.00289166	0.00644841	-0.44843	0.653843	-0.303256	0.0836384	-3.6258	0.000288068	0.00953538	0.000118203	FALSE
Olink Target 96 Inflammation	6	6:31572302:31572734:clu_114085_+	ENSG00000226979	LTA	P01374	TNFB	rs2229094	3013	-0.389672	0.0311442	-12.5118	6.43139e-36	-0.00744285	0.00460828	-1.6151	0.106288	-0.397115	0.0308006	-12.8931	4.92433e-38	0.0187423	0.000118203	FALSE
Olink Target 96 Inflammation	6	6:31572446:31572734:clu_114085_+	ENSG00000226979	LTA	P01374	TNFB	rs2229094	3013	-0.395976	0.0309536	-12.7926	1.80398e-37	-0.00113822	0.00270754	-0.42039	0.674201	-0.397115	0.030807	-12.8904	5.09851e-38	0.00286623	0.000118203	FALSE
Olink Target 96 Neurology	6	6:37638667:37641737:clu_21227_-	ENSG00000112139	MDGA1	Q8NFP4	MDGA1	rs804830	2838	0.383895	0.0290601	13.2104	7.64406e-40	0.0218258	0.00556085	3.9249	8.67654e-05	0.40572	0.0285568	14.2075	8.23497e-46	0.0537951	0.000118203	TRUE
Olink Target 96 Neurology	6	6:37638667:37641737:clu_21227_-	ENSG00000112139	MDGA1	Q8NFP4	MDGA1	rs4711510	2850	0.965419	0.0212089	45.5196	<2.23e-308	-0.00123064	0.00325712	-0.377831	0.705556	0.964188	0.021164	45.558	<2.23e-308	-0.00127635	0.000118203	FALSE
Olink Target 96 Neurology	6	6:37638667:37643809:clu_21227_-	ENSG00000112139	MDGA1	Q8NFP4	MDGA1	rs9470651	2875	0.348627	0.0266633	13.0751	4.56706e-39	-0.0241202	0.00474404	-5.08432	3.68947e-07	0.324507	0.0263774	12.3024	8.78748e-35	-0.0743288	0.000118203	TRUE
Olink Target 96 Neurology	6	6:37638667:37643809:clu_21227_-	ENSG00000112139	MDGA1	Q8NFP4	MDGA1	rs6937280	2840	0.970893	0.0214121	45.3431	<2.23e-308	-0.00126684	0.00231877	-0.546339	0.584833	0.969626	0.0211451	45.8559	<2.23e-308	-0.00130652	0.000118203	FALSE
Olink Target 96 Neurology	6	6:37655896:37658245:clu_21223_-	ENSG00000112139	MDGA1	Q8NFP4	MDGA1	rs4711510	2850	0.964624	0.0213115	45.2631	<2.23e-308	-0.000436295	0.00250592	-0.174105	0.861783	0.964188	0.021166	45.5537	<2.23e-308	-0.0004525	0.000118203	FALSE
Olink Target 96 Neurology	6	6:37652340:37654274:clu_21223_-	ENSG00000112139	MDGA1	Q8NFP4	MDGA1	rs6938061	2789	0.955249	0.0216201	44.1834	<2.23e-308	0.00380414	0.00194701	1.95384	0.05072	0.959053	0.0215415	44.5211	<2.23e-308	0.00396656	0.000118203	FALSE
Olink Target 96 Neurology	6	6:37645956:37646198:clu_21228_-	ENSG00000112139	MDGA1	Q8NFP4	MDGA1	rs6937280	2840	0.966033	0.0211847	45.6005	<2.23e-308	0.00359266	0.00174853	2.05467	0.0399106	0.969626	0.0211345	45.8789	<2.23e-308	0.0037052	0.000118203	FALSE
Olink Target 96 Neurology	6	6:37644649:37645933:clu_21228_-	ENSG00000112139	MDGA1	Q8NFP4	MDGA1	rs804822	2776	0.196189	0.0327864	5.98386	2.17904e-09	0.00308349	0.00228228	1.35106	0.176677	0.199273	0.0327037	6.09329	1.10617e-09	0.0154737	0.000118203	FALSE
Olink Target 96 Cardiovascular II	7	7:76303076:76303802:clu_155517_+	ENSG00000106211	HSPB1	P04792	HSP 27	rs111642997	2985	-0.317952	0.0318695	-9.97669	1.9279e-23	-0.00168234	0.00216809	-0.775954	0.437776	-0.319635	0.0317936	-10.0534	8.87334e-24	0.00526333	0.000118203	FALSE
Olink Target 96 Cardiovascular II	8	8:23200760:23201808:clu_118456_-	ENSG00000104689	TNFRSF10A	O00220	TNFRSF10A	rs7834950	2966	-0.00547871	0.03277	-0.167187	0.867223	-0.0104533	0.00746833	-1.39968	0.161608	-0.015932	0.0322101	-0.494628	0.620863	0.656119	0.000118203	FALSE
Olink Target 96 Cardiovascular II	8	8:23200760:23201808:clu_118456_-	ENSG00000104689	TNFRSF10A	O00220	TNFRSF10A	rs11412691	2963	-0.0502089	0.0330629	-1.51859	0.128866	0.00701466	0.00400969	1.74943	0.0802175	-0.0431942	0.0330019	-1.30884	0.190588	-0.162398	0.000118203	FALSE
Olink Target 96 Cardiovascular II	8	8:23200760:23201808:clu_118456_-	ENSG00000104689	TNFRSF10A	O00220	TNFRSF10A	rs4604437	2889	0.348372	0.0252662	13.7881	3.00675e-43	-0.0197749	0.00515009	-3.83971	0.000123178	0.328597	0.0248606	13.2176	6.94384e-40	-0.0601797	0.000118203	FALSE
Olink Target 96 Cardiovascular II	8	8:23200760:23201808:clu_118456_-	ENSG00000104689	TNFRSF10A	O00220	TNFRSF10A	rs73224403	2886	0.203762	0.031172	6.53669	6.28932e-11	0.00199235	0.00491739	0.405165	0.685356	0.205754	0.0305719	6.73017	1.69469e-11	0.00968316	0.000118203	FALSE
Olink Target 96 Cardiovascular III	8	8:23114770:23115508:clu_38746_+	ENSG00000284956,ENSG00000173535	AC107959.5,TNFRSF10C	O14798	TNFRSF10C	rs141201410	3020	0.0403953	0.0270086	1.49565	0.134746	0.000738459	0.00282616	0.261294	0.793866	0.0411338	0.0268321	1.533	0.125275	0.0179526	0.000118203	FALSE
Olink Target 96 Cardiovascular III	8	8:23114770:23115508:clu_38746_+	ENSG00000284956,ENSG00000173535	AC107959.5,TNFRSF10C	O14798	TNFRSF10C	rs7009522	3046	-0.245117	0.0307477	-7.97188	1.56279e-15	0.00409676	0.0054178	0.756167	0.449549	-0.24102	0.0302139	-7.97713	1.49772e-15	-0.0169976	0.000118203	FALSE
Olink Target 96 Cardiovascular III	8	8:23114770:23115508:clu_38746_+	ENSG00000284956,ENSG00000173535	AC107959.5,TNFRSF10C	O14798	TNFRSF10C	rs76324416	3069	0.188482	0.106328	1.77265	0.0762869	-0.00701439	0.009078	-0.77268	0.439712	0.181467	0.105844	1.71448	0.086441	-0.0386537	0.000118203	FALSE
Olink Target 96 Cardiovascular III	8	8:23115616:23116706:clu_38746_+	ENSG00000173535	TNFRSF10C	O14798	TNFRSF10C	rs11135696	2990	-0.262254	0.0317741	-8.2537	1.53564e-16	-0.00265254	0.00344947	-0.768969	0.441912	-0.264907	0.0315204	-8.4043	4.30417e-17	0.0100131	0.000118203	FALSE
Olink Target 96 Cardiovascular II	9	9:87726398:87727594:clu_201370_+	ENSG00000135047	CTSL	P07711	CTSL1	rs3128508	2912	-0.0751038	0.0260441	-2.88371	0.00393015	-0.00208147	0.00179036	-1.1626	0.244993	-0.0771853	0.0259294	-2.97675	0.00291324	0.0269672	0.000118203	FALSE
Olink Target 96 Cardiovascular II	9	9:87726398:87727594:clu_201370_+	ENSG00000135047	CTSL	P07711	CTSL1	rs116164064	3032	-0.0552475	0.074325	-0.743323	0.457286	-0.0136074	0.00921471	-1.47671	0.139754	-0.068855	0.0740947	-0.929284	0.352742	0.197625	0.000118203	FALSE
Olink Target 96 Cardiovascular III	10	10:88991626:89003029:clu_91125_+	ENSG00000026103	FAS	P25445	FAS	rs386372041	2968	-0.0241316	0.027731	-0.870203	0.384189	-0.00319022	0.00454673	-0.701652	0.482896	-0.0273218	0.0272893	-1.00119	0.316734	0.116764	0.000118203	FALSE
Olink Target 96 Cardiovascular III	10	10:89010600:89011999:clu_91129_+	ENSG00000026103	FAS	P25445	FAS	rs9658786	3037	-0.226052	0.0352366	-6.41526	1.40587e-10	-0.0141222	0.0056288	-2.50891	0.0121104	-0.240174	0.034681	-6.92523	4.35265e-12	0.0587997	0.000118203	FALSE
Olink Target 96 Cardiovascular III	10	10:89010600:89011999:clu_91129_+	ENSG00000026103	FAS	P25445	FAS	rs142279340	3037	-0.110571	0.0608026	-1.81853	0.0689837	-0.0148896	0.00597404	-2.49238	0.0126891	-0.125461	0.060824	-2.06269	0.0391425	0.118679	0.000118203	FALSE
Olink Target 96 Cardiovascular III	10	10:88990906:89003029:clu_91125_+	ENSG00000026103	FAS	P25445	FAS	rs4064	2966	-0.0159356	0.0269368	-0.591592	0.554124	0.00112213	0.00179706	0.624425	0.532348	-0.0148135	0.0269433	-0.549803	0.582454	-0.0757503	0.000118203	FALSE
Olink Target 96 Cardiovascular III	10	10:88990906:89003029:clu_91125_+	ENSG00000026103	FAS	P25445	FAS	rs7913007	3057	0.17817	0.0921081	1.93436	0.0530688	0.00439388	0.0121332	0.362136	0.71725	0.182564	0.0912595	2.0005	0.0454468	0.0240676	0.000118203	FALSE
Olink Target 96 Cardiovascular III	10	10:88991352:89003029:clu_91125_+	ENSG00000026103	FAS	P25445	FAS	rs7079111	3021	-0.11556	0.0353039	-3.27329	0.00106304	-0.00452541	0.00387286	-1.16849	0.242608	-0.120085	0.0351077	-3.42048	0.000625111	0.037685	0.000118203	FALSE
Olink Target 96 Cardiovascular III	10	10:88991352:89003029:clu_91125_+	ENSG00000026103	FAS	P25445	FAS	rs45465101	3064	0.0794706	0.0745534	1.06595	0.286444	0.00764014	0.00567408	1.3465	0.178142	0.0871108	0.0744965	1.16933	0.242272	0.087706	0.000118203	FALSE
Olink Target 96 Cardiovascular III	10	10:89003194:89010539:clu_91128_+	ENSG00000026103	FAS	P25445	FAS	rs28362318	3028	-0.436698	0.151607	-2.88045	0.00397106	-0.0378949	0.0201886	-1.87704	0.0605123	-0.474592	0.150442	-3.15465	0.0016069	0.0798472	0.000118203	FALSE
Olink Target 96 Cardiovascular III	10	10:89003194:89010539:clu_91128_+	ENSG00000026103	FAS	P25445	FAS	rs1571019	3042	0.178859	0.0255351	7.00444	2.47984e-12	0.00516994	0.00279161	1.85196	0.0640322	0.184029	0.0253031	7.27297	3.5167e-13	0.0280931	0.000118203	FALSE
Olink Target 96 Inflammation	10	10:5960392:5961772:clu_88825_+	ENSG00000134470 (OS)	IL15RA (OS)	Q13261	IL-15RA	rs12260233	2989	-0.42345	0.0247136	-17.1343	8.23402e-66	-0.00432282	0.00282253	-1.53154	0.125635	-0.427772	0.0246902	-17.3256	3.01407e-67	0.0101054	0.000118203	FALSE
Olink Target 96 Inflammation	10	10:5966339:5977777:clu_175525_-	ENSG00000134470	IL15RA	Q13261	IL-15RA	rs3136614	3002	0.00794828	0.0297852	0.266853	0.789582	-0.00848049	0.00336434	-2.5207	0.0117121	-0.000532215	0.0296707	-0.0179374	0.985689	15.9343	0.000118203	FALSE
Olink Target 96 Inflammation	10	10:5966339:5977777:clu_175525_-	ENSG00000134470	IL15RA	Q13261	IL-15RA	rs4749859	2954	0.525404	0.0459012	11.4464	2.45128e-30	0.00969491	0.00467309	2.07463	0.0380213	0.535099	0.0458623	11.6675	1.86823e-31	0.018118	0.000118203	FALSE
Olink Target 96 Cardiovascular III	11	11:1757500:1759013:clu_121580_-	ENSG00000250644,ENSG00000117984	AC068580.4,CTSD	P07339	CTSD	rs144932926	3039	-0.497776	0.0438414	-11.354	7.08345e-30	-0.0046394	0.00487301	-0.952062	0.341066	-0.502415	0.0436264	-11.5163	1.09174e-30	0.0092342	0.000118203	FALSE
Olink Target 96 Cardiovascular III	11	11:1753670:1753803:clu_121576_-	ENSG00000250644,ENSG00000117984	AC068580.4,CTSD	P07339	CTSD	rs72850950	3023	-0.455638	0.0423765	-10.7522	5.78957e-27	-0.00155785	0.00229224	-0.679618	0.496746	-0.457196	0.0422944	-10.8099	3.09154e-27	0.00340739	0.000118203	FALSE
Olink Target 96 Cardiovascular III	11	11:1753670:1753803:clu_121576_-	ENSG00000250644,ENSG00000117984	AC068580.4,CTSD	P07339	CTSD	rs17247254	2991	0.0568799	0.0346444	1.64182	0.100626	-0.00356545	0.00258757	-1.37792	0.168229	0.0533145	0.0345732	1.54208	0.123055	-0.0668759	0.000118203	FALSE
Olink Target 96 Inflammation	11	11:61008845:61011070:clu_216251_+	ENSG00000013725	CD6	Q8WWJ7	CD6	rs929230	3001	0.389669	0.0291247	13.3793	7.98434e-41	-0.00340874	0.00434979	-0.783656	0.433242	0.38626	0.0295695	13.0628	5.3728e-39	-0.00882498	0.000118203	FALSE
Olink Target 96 Inflammation	11	11:61008845:61011070:clu_216251_+	ENSG00000013725	CD6	Q8WWJ7	CD6	rs72926536	3011	-0.651762	0.0320296	-20.3487	4.76369e-92	0.0131334	0.0138611	0.947499	0.343384	-0.638628	0.0285079	-22.4018	3.7803e-111	-0.020565	0.000118203	FALSE
Olink Target 96 Inflammation	11	11:61017550:61017759:clu_216254_+	ENSG00000013725	CD6	Q8WWJ7	CD6	rs2074231	3004	0.276062	0.0254824	10.8334	2.38993e-27	0.00237437	0.00275974	0.860362	0.38959	0.278436	0.0254169	10.9548	6.30259e-28	0.00852753	0.000118203	FALSE
Olink Target 96 Inflammation	11	11:61017550:61017759:clu_216254_+	ENSG00000013725	CD6	Q8WWJ7	CD6	rs61755080	3012	0.139386	0.0531731	2.62136	0.00875799	0.00512409	0.00330487	1.55046	0.12103	0.14451	0.0530717	2.72292	0.00647083	0.0354584	0.000118203	FALSE
Olink Target 96 Neurology	11	11:88312554:88334937:clu_125653_-	ENSG00000109861	CTSC	P53634	CTSC	rs75660144	2822	0.873787	0.0400205	21.8335	1.11501e-105	0.0602802	0.0107015	5.63288	1.77227e-08	0.934068	0.0389731	23.967	6.14309e-127	0.0645352	0.000118203	TRUE
Olink Target 96 Neurology	11	11:88312554:88334937:clu_125653_-	ENSG00000109861	CTSC	P53634	CTSC	rs217058	2861	-0.611923	0.0371144	-16.4875	4.5136e-61	-0.058357	0.0126294	-4.62073	3.82398e-06	-0.67028	0.0348384	-19.2397	1.72207e-82	0.0870636	0.000118203	TRUE
Olink Target 96 Neurology	11	11:88312554:88334937:clu_125653_-	ENSG00000109861	CTSC	P53634	CTSC	rs16913825	2872	0.13649	0.0530922	2.5708	0.0101463	0.0554359	0.0112763	4.91614	8.8268e-07	0.191926	0.053873	3.56255	0.000367266	0.288841	0.000118203	TRUE
Olink Target 96 Neurology	11	11:88326443:88328112:clu_125653_-	ENSG00000109861	CTSC	P53634	CTSC	rs217116	2868	-0.617856	0.0358346	-17.2419	1.28739e-66	-0.0474468	0.00975115	-4.86577	1.14011e-06	-0.665303	0.0351093	-18.9495	4.46095e-80	0.0713162	0.000118203	TRUE
Olink Target 96 Neurology	11	11:88326443:88328112:clu_125653_-	ENSG00000109861	CTSC	P53634	CTSC	rs370927192	2791	0.13418	0.0380146	3.52969	0.000416042	0.0235074	0.00760653	3.09042	0.00199872	0.157687	0.0387643	4.06785	4.74493e-05	0.149076	0.000118203	FALSE
Olink Target 96 Neurology	11	11:88326443:88328112:clu_125653_-	ENSG00000109861	CTSC	P53634	CTSC	rs75660144	2822	0.887363	0.0390967	22.6966	4.83624e-114	0.046705	0.0100815	4.63273	3.60884e-06	0.934068	0.0385988	24.1994	2.25745e-129	0.0500017	0.000118203	TRUE
Olink Target 96 Neurology	11	11:88326443:88328112:clu_125653_-	ENSG00000109861	CTSC	P53634	CTSC	rs11020791	2849	-0.0378904	0.0776959	-0.487676	0.625779	-0.043036	0.0134392	-3.20228	0.00136343	-0.0809265	0.0788764	-1.02599	0.304896	0.531792	0.000118203	FALSE
Olink Target 96 Neurology	11	11:88328196:88334937:clu_125653_-	ENSG00000109861	CTSC	P53634	CTSC	rs217115	2866	-0.637692	0.0359971	-17.7151	3.20499e-70	-0.0282752	0.0084348	-3.35221	0.000801686	-0.665968	0.0350723	-18.9884	2.12725e-80	0.0424574	0.000118203	FALSE
Olink Target 96 Neurology	11	11:88328196:88334937:clu_125653_-	ENSG00000109861	CTSC	P53634	CTSC	rs217118	2868	-0.0869562	0.0338686	-2.56746	0.0102448	-0.0123914	0.00513751	-2.41195	0.0158676	-0.0993476	0.0343138	-2.89527	0.00378834	0.124728	0.000118203	FALSE
Olink Target 96 Neurology	11	11:88328196:88334937:clu_125653_-	ENSG00000109861	CTSC	P53634	CTSC	rs7117573	2866	0.929293	0.0387961	23.9533	8.54171e-127	0.026133	0.00872039	2.99677	0.00272856	0.955426	0.0376363	25.3857	3.62572e-142	0.0273522	0.000118203	FALSE
Olink Target 96 Neurology	11	11:88335082:88337501:clu_125653_-	ENSG00000109861	CTSC	P53634	CTSC	rs217104	2757	-0.657333	0.0364754	-18.0213	1.32667e-72	-0.00423016	0.00386112	-1.09558	0.273263	-0.661564	0.0365225	-18.1139	2.47761e-73	0.00639418	0.000118203	FALSE
Olink Target 96 Neurology	11	11:88335082:88337501:clu_125653_-	ENSG00000109861	CTSC	P53634	CTSC	rs7117573	2866	0.952203	0.0375718	25.3435	1.05872e-141	0.00322283	0.00398151	0.80945	0.418256	0.955426	0.0374436	25.5164	1.29716e-143	0.00337319	0.000118203	FALSE
Olink Target 96 Neurology	11	11:88335082:88337501:clu_125653_-	ENSG00000109861	CTSC	P53634	CTSC	rs16913898	2874	-0.135223	0.147228	-0.918459	0.358379	-0.0164992	0.0102807	-1.60487	0.108522	-0.151723	0.147658	-1.02752	0.304174	0.108746	0.000118203	FALSE
Olink Target 96 Neurology	11	11:88326399:88328112:clu_125653_-	ENSG00000109861	CTSC	P53634	CTSC	rs553234	2878	-0.668887	0.0352694	-18.9651	3.31495e-80	0.000998004	0.00377954	0.264054	0.791738	-0.667889	0.0349185	-19.1271	1.50241e-81	-0.00149427	0.000118203	FALSE
Olink Target 96 Neurology	11	11:88335082:88337708:clu_125653_-	ENSG00000109861	CTSC	P53634	CTSC	rs11600158	2827	0.959782	0.0375555	25.5564	4.66552e-144	-0.000871367	0.00448009	-0.194498	0.845786	0.95891	0.0372244	25.7603	2.47322e-146	-0.000908705	0.000118203	FALSE
Olink Target 96 Neurology	11	11:6394041:6394178:clu_214947_+	ENSG00000166311	SMPD1	P17405	SMPD1	rs7951904	2847	-0.0806885	0.0404285	-1.99583	0.0459523	-0.00466102	0.0158678	-0.29374	0.768957	-0.0853496	0.0374871	-2.27677	0.0228	0.0546109	0.000118203	FALSE
Olink Target 96 Neurology	11	11:6394041:6394198:clu_214947_+	ENSG00000166311	SMPD1	P17405	SMPD1	rs7951904	2847	-0.077911	0.0375207	-2.07648	0.0378496	-0.00743854	0.00333752	-2.22876	0.0258297	-0.0853496	0.0375988	-2.27001	0.0232071	0.0871538	0.000118203	FALSE
Olink Target 96 Neurology	11	11:6394041:6394198:clu_214947_+	ENSG00000166311	SMPD1	P17405	SMPD1	rs1050239	2848	-0.473152	0.030892	-15.3163	5.94645e-53	-0.00378512	0.00422092	-0.896751	0.369852	-0.476937	0.0304287	-15.6739	2.28002e-55	0.0079363	0.000118203	FALSE
Olink Target 96 Neurology	11	11:6394041:6394219:clu_214947_+	ENSG00000166311	SMPD1	P17405	SMPD1	rs1050239	2848	-0.475136	0.0306112	-15.5216	2.47765e-54	-0.0018015	0.00357285	-0.504219	0.614108	-0.476937	0.0304288	-15.6739	2.28276e-55	0.00377722	0.000118203	FALSE
Olink Target 96 Neurology	11	11:6393387:6393617:clu_214947_+	ENSG00000166311	SMPD1	P17405	SMPD1	rs1050239	2848	-0.480128	0.0305299	-15.7265	9.9581e-56	0.00319096	0.00281585	1.13321	0.257125	-0.476937	0.0304076	-15.6848	1.92217e-55	-0.00669052	0.000118203	FALSE
Olink Target 96 Cardiovascular II	12	12:108623737:108623888:clu_162469_-	ENSG00000110876	SELPLG	Q14242	PSGL-1	rs17040818	3029	0.16501	0.0540564	3.05255	0.00226909	-0.127632	0.0417117	-3.05985	0.00221447	0.037378	0.0324267	1.15269	0.249036	-3.41461	0.000118203	FALSE
Olink Target 96 Cardiovascular II	12	12:108623737:108623888:clu_162469_-	ENSG00000110876	SELPLG	Q14242	PSGL-1	rs80011268	3036	-2.21846	0.0620803	-35.7354	1.1154e-279	0.00153196	0.00620181	0.247019	0.804894	-2.21693	0.0616671	-35.95	5.06219e-283	-0.000691028	0.000118203	FALSE
Olink Target 96 Cardiovascular II	12	12:108623737:108623888:clu_162469_-	ENSG00000110876	SELPLG	Q14242	PSGL-1	rs8179151	2938	0.176564	0.0583226	3.02737	0.00246693	-0.142058	0.0465608	-3.05102	0.00228064	0.034506	0.0331747	1.04013	0.29828	-4.11691	0.000118203	FALSE
Olink Target 96 Cardiovascular II	12	12:108623797:108623858:clu_162469_-	ENSG00000110876	SELPLG	Q14242	PSGL-1	rs7294337	3033	-2.20496	0.0622598	-35.4155	9.86497e-275	0.00278081	0.00391815	0.709725	0.477875	-2.20218	0.0620329	-35.5002	4.88465e-276	-0.00126275	0.000118203	FALSE
Olink Target 96 Cardiovascular II	12	12:108623797:108623858:clu_162469_-	ENSG00000110876	SELPLG	Q14242	PSGL-1	rs73191241	2954	0.165633	0.0691005	2.39698	0.0165307	-0.128271	0.0583104	-2.19979	0.0278215	0.0373617	0.0329233	1.13481	0.256454	-3.43322	0.000118203	FALSE
Olink Target 96 Cardiovascular II	12	12:108623797:108623858:clu_162469_-	ENSG00000110876	SELPLG	Q14242	PSGL-1	rs8179141	3017	0.170354	0.0630516	2.70182	0.00689615	-0.115443	0.0514393	-2.24425	0.0248161	0.0549112	0.0325716	1.68586	0.0918227	-2.10235	0.000118203	FALSE
Olink Target 96 Cardiovascular II	12	12:108623617:108623678:clu_162451_-	ENSG00000110876	SELPLG	Q14242	PSGL-1	rs75592976	3042	-2.26837	0.0915748	-24.7707	1.85495e-135	0.0545702	0.0661497	0.82495	0.4094	-2.2138	0.0610111	-36.2853	2.7613e-288	-0.02465	0.000118203	FALSE
Olink Target 96 Cardiovascular II	12	12:108623587:108623678:clu_162451_-	ENSG00000110876	SELPLG	Q14242	PSGL-1	rs74481774	3035	-2.25336	0.0920281	-24.4855	2.10673e-132	0.0399155	0.0670759	0.59508	0.55179	-2.21344	0.0609852	-36.2947	1.96082e-288	-0.0180333	0.000118203	FALSE
Olink Target 96 Cardiovascular II	12	12:108623647:108623708:clu_162451_-	ENSG00000110876	SELPLG	Q14242	PSGL-1	rs74481774	3035	-2.13447	0.109167	-19.5523	3.94152e-85	-0.0789677	0.091863	-0.859625	0.389996	-2.21344	0.0610835	-36.2363	1.63145e-287	0.0356765	0.000118203	FALSE
Olink Target 96 Cardiovascular II	12	12:108623707:108623858:clu_162469_-	ENSG00000110876	SELPLG	Q14242	PSGL-1	rs73191231	3003	-0.0464929	0.0366795	-1.26755	0.20496	0.078789	0.0205392	3.83604	0.000125035	0.032296	0.0323774	0.997487	0.318528	2.43959	0.000118203	FALSE
Olink Target 96 Cardiovascular II	12	12:108623707:108623858:clu_162469_-	ENSG00000110876	SELPLG	Q14242	PSGL-1	rs75835758	3035	-2.22471	0.0680295	-32.7021	1.46005e-234	0.00442923	0.0237077	0.186826	0.851797	-2.22028	0.0642062	-34.5804	4.9766e-262	-0.0019949	0.000118203	FALSE
Olink Target 96 Cardiovascular II	12	12:108623557:108623648:clu_162451_-	ENSG00000110876	SELPLG	Q14242	PSGL-1	rs76595681	3038	-2.3157	0.0854093	-27.113	6.91965e-162	0.102476	0.0590373	1.73579	0.0826012	-2.21323	0.0610654	-36.2435	1.2574e-287	-0.0463018	0.000118203	FALSE
Olink Target 96 Cardiovascular II	12	12:108623647:108623708:clu_61051_+	ENSG00000110876 (OS)	SELPLG (OS)	Q14242	PSGL-1	rs12302139	3039	-2.23108	0.0726019	-30.7304	2.23632e-207	0.017721	0.0391041	0.453175	0.650423	-2.21336	0.06104	-36.2609	6.69701e-288	-0.00800636	0.000118203	FALSE
Olink Target 96 Cardiovascular II	12	12:108623617:108623678:clu_61051_+	ENSG00000110876 (OS)	SELPLG (OS)	Q14242	PSGL-1	rs11829928	3039	-2.21095	0.0675209	-32.7446	3.62021e-235	-0.00295851	0.0300537	-0.0984409	0.921582	-2.21391	0.0610371	-36.2715	4.55382e-288	0.00133633	0.000118203	FALSE
Olink Target 96 Cardiovascular II	12	12:108623587:108623678:clu_61051_+	ENSG00000110876 (OS)	SELPLG (OS)	Q14242	PSGL-1	rs11829928	3039	-2.22441	0.0662407	-33.5808	3.20199e-247	0.0105085	0.0279944	0.375379	0.707378	-2.21391	0.0610251	-36.2786	3.51718e-288	-0.0047466	0.000118203	FALSE
Olink Target 96 Cardiovascular II	12	12:108623701:108624182:clu_162490_-	ENSG00000110876	SELPLG	Q14242	PSGL-1	rs76595681	3038	-2.23385	0.0676091	-33.0407	2.11594e-239	0.0206248	0.0309769	0.665813	0.505531	-2.21323	0.0609897	-36.2885	2.45403e-288	-0.00931889	0.000118203	FALSE
Olink Target 96 Cardiovascular II	12	12:108623617:108623708:clu_162451_-	ENSG00000110876	SELPLG	Q14242	PSGL-1	rs11114004	3035	-2.22762	0.0676511	-32.9281	8.72032e-238	0.0113076	0.0295306	0.38291	0.701786	-2.21631	0.0616285	-35.9625	3.23281e-283	-0.00510198	0.000118203	FALSE
Olink Target 96 Cardiovascular II	12	12:108623617:108623708:clu_162451_-	ENSG00000110876	SELPLG	Q14242	PSGL-1	rs146910738	3000	0.00391507	0.155042	0.0252517	0.979854	-0.0870794	0.0269865	-3.22678	0.00125192	-0.0831643	0.155863	-0.533573	0.593637	1.04708	0.000118203	FALSE
Olink Target 96 Cardiovascular II	12	12:108623557:108623648:clu_61051_+	ENSG00000110876 (OS)	SELPLG (OS)	Q14242	PSGL-1	rs76595681	3038	-2.22491	0.0674929	-32.9651	2.56822e-238	0.0116849	0.0266976	0.437675	0.661622	-2.21323	0.0610787	-36.2356	1.67268e-287	-0.00527957	0.000118203	FALSE
Olink Target 96 Cardiovascular II	12	12:108623587:108623708:clu_162451_-	ENSG00000110876	SELPLG	Q14242	PSGL-1	rs12322038	3039	-2.24202	0.0671339	-33.3962	1.55619e-244	0.0223915	0.024074	0.93011	0.352314	-2.21963	0.0618206	-35.9043	2.6138e-282	-0.0100879	0.000118203	FALSE
Olink Target 96 Cardiovascular II	12	12:108623587:108623708:clu_162451_-	ENSG00000110876	SELPLG	Q14242	PSGL-1	rs193080979	2987	0.00395915	0.168174	0.023542	0.981218	-0.0492974	0.018189	-2.71029	0.00672241	-0.0453383	0.167888	-0.270051	0.787121	1.08732	0.000118203	FALSE
Olink Target 96 Cardiovascular II	12	12:108623595:108623746:clu_162489_-	ENSG00000110876	SELPLG	Q14242	PSGL-1	rs12322038	3039	-2.21395	0.0647681	-34.1828	4.35809e-256	-0.00567539	0.0191758	-0.295966	0.767256	-2.21963	0.0617957	-35.9188	1.55418e-282	0.00255691	0.000118203	FALSE
Olink Target 96 Cardiovascular II	12	12:108623595:108623746:clu_162489_-	ENSG00000110876	SELPLG	Q14242	PSGL-1	rs193080979	2987	-0.134082	0.171031	-0.783965	0.433061	0.0887442	0.0313298	2.83258	0.00461736	-0.0453383	0.171687	-0.264075	0.791722	-1.95738	0.000118203	FALSE
Olink Target 96 Cardiovascular II	12	12:108623527:108623648:clu_162451_-	ENSG00000110876	SELPLG	Q14242	PSGL-1	rs111677213	3038	-2.22145	0.0647325	-34.3174	4.31078e-258	0.00930504	0.0182478	0.509928	0.610102	-2.21215	0.061591	-35.9167	1.67395e-282	-0.00420633	0.000118203	FALSE
Olink Target 96 Cardiovascular II	12	12:108623611:108624182:clu_162490_-	ENSG00000110876	SELPLG	Q14242	PSGL-1	rs12322038	3039	-2.19829	0.0631421	-34.8149	1.44676e-265	-0.021342	0.0149675	-1.42589	0.153901	-2.21963	0.061833	-35.8971	3.38682e-282	0.00961513	0.000118203	FALSE
Olink Target 96 Cardiovascular II	12	12:108623655:108623746:clu_162489_-	ENSG00000110876	SELPLG	Q14242	PSGL-1	rs12322038	3039	-2.22808	0.0624349	-35.6865	6.40654e-279	0.00845555	0.0106594	0.793251	0.427632	-2.21963	0.0617498	-35.9455	5.95127e-283	-0.00380944	0.000118203	FALSE
Olink Target 96 Cardiovascular II	12	12:108623655:108623746:clu_162489_-	ENSG00000110876	SELPLG	Q14242	PSGL-1	rs193080979	2987	-0.071756	0.168915	-0.424805	0.670979	0.0264177	0.0211559	1.24871	0.21177	-0.0453383	0.168508	-0.269057	0.787886	-0.582679	0.000118203	FALSE
Olink Target 96 Cardiovascular II	12	12:108623941:108624182:clu_162490_-	ENSG00000110876	SELPLG	Q14242	PSGL-1	rs7300972	3035	-2.06543	0.0810023	-25.4984	2.05208e-143	0.00754788	0.0100064	0.754308	0.450664	-2.05788	0.0803778	-25.6026	1.42616e-144	-0.00366779	0.000118203	FALSE
Olink Target 96 Cardiovascular II	12	12:108622942:108623467:clu_162467_-	ENSG00000110876	SELPLG	Q14242	PSGL-1	rs112784168	3038	-2.13271	0.085882	-24.8331	3.94045e-136	0.0100794	0.00964796	1.04472	0.296151	-2.12263	0.0851007	-24.9426	2.56826e-137	-0.00474856	0.000118203	FALSE
Olink Target 96 Cardiovascular II	12	12:108623587:108623708:clu_61051_+	ENSG00000110876 (OS)	SELPLG (OS)	Q14242	PSGL-1	rs112784168	3038	-2.13057	0.0854541	-24.9324	3.31798e-137	0.00793877	0.00823349	0.964205	0.334943	-2.12263	0.0849015	-25.0011	5.94341e-138	-0.00374006	0.000118203	FALSE
Olink Target 96 Cardiovascular II	12	12:108623617:108623708:clu_61051_+	ENSG00000110876 (OS)	SELPLG (OS)	Q14242	PSGL-1	rs7300972	3035	-2.05409	0.0806392	-25.4725	3.97355e-143	-0.00379771	0.00670001	-0.566821	0.570836	-2.05788	0.0802285	-25.6503	4.19799e-145	0.00184544	0.000118203	FALSE
Olink Target 96 Cardiovascular II	12	12:108623707:108623858:clu_61055_+	ENSG00000110876 (OS)	SELPLG (OS)	Q14242	PSGL-1	rs7302792	3030	-2.13577	0.0751889	-28.4054	1.73268e-177	-0.00716048	0.00732484	-0.977561	0.328291	-2.14293	0.0750647	-28.5478	2.98927e-179	0.00334144	0.000118203	FALSE
Olink Target 96 Cardiovascular II	12	12:108623527:108623648:clu_61051_+	ENSG00000110876 (OS)	SELPLG (OS)	Q14242	PSGL-1	rs376753677	3032	-2.0863	0.0886994	-23.521	2.48679e-122	7.27574e-06	0.00695373	0.00104631	0.999165	-2.08629	0.0886316	-23.5389	1.63037e-122	-3.48741e-06	0.000118203	FALSE
Olink Target 96 Cardiovascular II	12	12:108623557:108623768:clu_162451_-	ENSG00000110876	SELPLG	Q14242	PSGL-1	rs9668031	2928	-0.161062	0.0307711	-5.23421	1.65693e-07	-0.000277146	0.00165967	-0.166988	0.867379	-0.16134	0.0308188	-5.2351	1.64896e-07	0.00171778	0.000118203	FALSE
Olink Target 96 Cardiovascular III	12	12:6386444:6388800:clu_57402_+	ENSG00000111321	LTBR	P36941	LTBR	rs4301834	3035	0.214894	0.0302452	7.10506	1.20272e-12	0.000176027	0.00234946	0.0749225	0.940276	0.21507	0.0300939	7.14663	8.8936e-13	0.000818466	0.000118203	FALSE
Olink Target 96 Cardiovascular III	14	14:55129300:55133211:clu_75612_+	ENSG00000131981	LGALS3	P17931	Gal-3	rs141460994	3026	-0.774257	0.0441255	-17.5467	6.30577e-69	0.0308745	0.0086757	3.55874	0.000372641	-0.743382	0.0434644	-17.1033	1.4033e-65	-0.0415325	0.000118203	FALSE
Olink Target 96 Cardiovascular III	14	14:55129300:55133211:clu_75612_+	ENSG00000131981	LGALS3	P17931	Gal-3	rs11851870	3071	-0.203789	0.0421708	-4.83246	1.34853e-06	0.0471385	0.0241716	1.95016	0.0511567	-0.156651	0.0343796	-4.5565	5.20129e-06	-0.300915	0.000118203	FALSE
Olink Target 96 Cardiovascular III	14	14:55129300:55133211:clu_75612_+	ENSG00000131981	LGALS3	P17931	Gal-3	rs9323283	3068	-0.147844	0.0353028	-4.18789	2.81564e-05	0.000944723	0.0010941	0.863473	0.387877	-0.1469	0.0352967	-4.16186	3.15673e-05	-0.00643108	0.000118203	FALSE
Olink Target 96 Cardiovascular III	14	14:55133392:55137370:clu_75612_+	ENSG00000131981	LGALS3	P17931	Gal-3	rs34543433	2929	0.12287	0.136924	0.897357	0.369528	6.93637e-05	0.00466942	0.0148549	0.988148	0.122939	0.136839	0.898418	0.368963	0.000564212	0.000118203	FALSE
Olink Target 96 Cardiovascular III	14	14:55133392:55137370:clu_75612_+	ENSG00000131981	LGALS3	P17931	Gal-3	rs80226907	3055	-0.74183	0.0443643	-16.7213	9.16589e-63	0.024024	0.00924092	2.59974	0.00932934	-0.717806	0.0435282	-16.4906	4.28585e-61	-0.0334686	0.000118203	FALSE
Olink Target 96 Cardiovascular III	14	14:55133392:55137370:clu_75612_+	ENSG00000131981	LGALS3	P17931	Gal-3	rs57571649	2995	-0.219625	0.0403899	-5.43763	5.39945e-08	0.0660725	0.0210724	3.1355	0.00171559	-0.153553	0.0351768	-4.36517	1.27025e-05	-0.430293	0.000118203	FALSE
Olink Target 96 Cardiovascular III	14	14:55129300:55137370:clu_75612_+	ENSG00000131981	LGALS3	P17931	Gal-3	rs75410433	3067	-0.725408	0.0446116	-16.2605	1.88151e-59	-0.00120611	0.0117885	-0.102313	0.918509	-0.726614	0.0424423	-17.12	1.05217e-65	0.00165991	0.000118203	FALSE
Olink Target 96 Cardiovascular III	14	14:55129300:55137370:clu_75612_+	ENSG00000131981	LGALS3	P17931	Gal-3	rs113179485	2969	-0.172784	0.0357731	-4.83	1.36535e-06	0.00572575	0.002823	2.02825	0.0425346	-0.167058	0.03581	-4.66512	3.08432e-06	-0.034274	0.000118203	FALSE
Olink Target 96 Cardiovascular III	14	14:55129300:55137370:clu_75612_+	ENSG00000131981	LGALS3	P17931	Gal-3	rs56098354	2984	-0.198862	0.0372068	-5.34479	9.05238e-08	0.0517457	0.0116246	4.45139	8.53165e-06	-0.147116	0.0351787	-4.18197	2.88994e-05	-0.351733	0.000118203	TRUE
Olink Target 96 Cardiovascular III	14	14:55137391:55138045:clu_75612_+	ENSG00000131981	LGALS3	P17931	Gal-3	rs75464260	3072	-0.43975	0.135519	-3.24495	0.00117473	-0.008615	0.00770887	-1.11754	0.263762	-0.448365	0.136607	-3.28216	0.00103017	0.0192142	0.000118203	FALSE
Olink Target 96 Cardiovascular III	14	14:55137391:55138045:clu_75612_+	ENSG00000131981	LGALS3	P17931	Gal-3	rs61178993	3014	-0.231833	0.033553	-6.90946	4.86518e-12	0.0132644	0.00553364	2.39706	0.0165274	-0.218569	0.0326162	-6.70124	2.06656e-11	-0.0606878	0.000118203	FALSE
Olink Target 96 Cardiovascular III	14	14:55137391:55138045:clu_75612_+	ENSG00000131981	LGALS3	P17931	Gal-3	rs141460994	3026	-0.742545	0.0437757	-16.9625	1.55601e-64	-0.000837058	0.00558547	-0.149863	0.880872	-0.743382	0.0432576	-17.185	3.43795e-66	0.00112601	0.000118203	FALSE
Olink Target 96 Cardiovascular III	14	14:55137391:55138045:clu_75612_+	ENSG00000131981	LGALS3	P17931	Gal-3	rs67215571	3031	-0.217573	0.0283272	-7.6807	1.58216e-14	0.0261708	0.00775487	3.37476	0.000738814	-0.191402	0.0268577	-7.12651	1.02949e-12	-0.136732	0.000118203	FALSE
Olink Target 96 Cardiovascular III	14	14:55140363:55142584:clu_75614_+	ENSG00000131981	LGALS3	P17931	Gal-3	rs66581216	2991	-0.378439	0.0248953	-15.2013	3.46918e-52	0.00113113	0.00224065	0.504822	0.613684	-0.377308	0.0247106	-15.269	1.22953e-52	-0.00299789	0.000118203	FALSE
Olink Target 96 Cardiovascular III	15	15:89785467:89792160:clu_16716_-	ENSG00000166825	ANPEP	P15144	AP-N	rs28417429	2957	-0.159846	0.0272505	-5.86579	4.46994e-09	-0.000809907	0.00165978	-0.48796	0.625578	-0.160656	0.0271578	-5.91564	3.30592e-09	0.00504126	0.000118203	FALSE
Olink Target 96 Cardiovascular II	15	15:81306545:81308605:clu_112068_+	ENSG00000172349	IL16	Q14005	IL16	rs17875502	3041	0.00287823	0.0284628	0.101122	0.919453	-0.019292	0.0057073	-3.38024	0.000724238	-0.0164138	0.0286718	-0.572472	0.567002	1.17535	0.000118203	FALSE
Olink Target 96 Cardiovascular II	15	15:81306545:81308605:clu_112068_+	ENSG00000172349	IL16	Q14005	IL16	rs4778639	3036	-0.723381	0.0519699	-13.9192	4.84066e-44	-0.0505907	0.0226328	-2.23529	0.0253984	-0.773971	0.0458272	-16.8889	5.42919e-64	0.0653651	0.000118203	FALSE
Olink Target 96 Cardiovascular II	15	15:81306545:81308605:clu_112068_+	ENSG00000172349	IL16	Q14005	IL16	rs17875585	3038	0.154934	0.0986238	1.57095	0.116193	0.102438	0.01703	6.01517	1.79702e-09	0.257372	0.0990007	2.5997	0.0093306	0.398017	0.000118203	TRUE
Olink Target 96 Cardiovascular II	15	15:81303650:81305908:clu_112068_+	ENSG00000172349	IL16	Q14005	IL16	rs17875491	2946	-0.0453101	0.029178	-1.55289	0.12045	-0.00337331	0.00390486	-0.863874	0.387657	-0.0486834	0.0293668	-1.65777	0.0973639	0.0692907	0.000118203	FALSE
Olink Target 96 Cardiovascular II	15	15:81303650:81305908:clu_112068_+	ENSG00000172349	IL16	Q14005	IL16	rs4778639	3036	-0.750866	0.0482631	-15.5578	1.40957e-54	-0.0231055	0.0148298	-1.55804	0.119224	-0.773971	0.0459359	-16.849	1.06781e-63	0.0298531	0.000118203	FALSE
Olink Target 96 Cardiovascular II	15	15:81306547:81308605:clu_112068_+	ENSG00000172349	IL16	Q14005	IL16	rs4778639	3036	-0.769697	0.0464619	-16.5662	1.22331e-61	-0.00427406	0.00619403	-0.69003	0.490176	-0.773971	0.0459705	-16.8363	1.32328e-63	0.00552225	0.000118203	FALSE
Olink Target 96 Cardiovascular II	15	15:81306545:81313289:clu_112068_+	ENSG00000172349	IL16	Q14005	IL16	rs11073001	3042	-0.248224	0.0327598	-7.57709	3.53386e-14	0.00596275	0.00455265	1.30973	0.190287	-0.242261	0.0325651	-7.4393	1.01223e-13	-0.0246129	0.000118203	FALSE
Olink Target 96 Cardiovascular II	15	15:81306545:81313289:clu_112068_+	ENSG00000172349	IL16	Q14005	IL16	rs17875585	3038	0.259686	0.0984163	2.63865	0.00832374	-0.00231405	0.011611	-0.199298	0.84203	0.257372	0.0971806	2.64839	0.00808766	-0.00899109	0.000118203	FALSE
Olink Target 96 Cardiovascular II	15	15:81306545:81313289:clu_112068_+	ENSG00000172349	IL16	Q14005	IL16	rs17875563	2987	-0.033664	0.0292763	-1.14987	0.250198	-0.000471843	0.00364216	-0.12955	0.896922	-0.0341358	0.0291664	-1.17038	0.241847	0.0138225	0.000118203	FALSE
Olink Target 96 Cardiovascular II	15	15:81303650:81313289:clu_112068_+	ENSG00000172349	IL16	Q14005	IL16	rs859	2994	-0.151337	0.0295428	-5.12262	3.01325e-07	0.000714643	0.0015963	0.447688	0.654378	-0.150622	0.0294539	-5.11383	3.15695e-07	-0.00474461	0.000118203	FALSE
Olink Target 96 Cardiovascular II	16	16:27330198:27340186:clu_80387_+	ENSG00000077238	IL4R	P24394	IL-4RA	rs3024556	2911	-0.22916	0.0277483	-8.25852	1.47487e-16	0.00490602	0.0026644	1.84133	0.0655736	-0.224254	0.0277267	-8.08802	6.0643e-16	-0.0218771	0.000118203	FALSE
Olink Target 96 Cardiovascular II	16	16:27314020:27340186:clu_80387_+	ENSG00000077238	IL4R	P24394	IL-4RA	rs8052962	2984	-0.245379	0.026336	-9.31725	1.19391e-20	-0.000982721	0.00229793	-0.427655	0.668902	-0.246361	0.026293	-9.36986	7.26278e-21	0.00398894	0.000118203	FALSE
Olink Target 96 Cardiovascular III	17	17:30285480:30286814:clu_137094_-	ENSG00000108578	BLMH	Q13867	BLM hydrolase	rs76947460	2936	0.437761	0.0256457	17.0696	2.50113e-65	1.77508e-05	0.00156499	0.0113425	0.99095	0.437779	0.025689	17.0415	4.04237e-65	4.05474e-05	0.000118203	FALSE
Olink Target 96 Cardiovascular III	17	17:4734652:4735092:clu_135207_-	ENSG00000161921	CXCL16	Q9H2A7	CXCL16	rs200241400	3070	0.217741	0.0383574	5.67663	1.37371e-08	-0.00173699	0.00665742	-0.260911	0.794161	0.216004	0.0377809	5.71728	1.08245e-08	-0.0080415	0.000118203	FALSE
Olink Target 96 Cardiovascular III	17	17:4734652:4735092:clu_135207_-	ENSG00000161921	CXCL16	Q9H2A7	CXCL16	rs1051009	3061	0.0283106	0.0293701	0.963928	0.335082	-0.0113331	0.0111138	-1.01973	0.307856	0.0169776	0.0270222	0.628282	0.529819	-0.667531	0.000118203	FALSE
Olink Target 96 Cardiovascular III	17	17:4734479:4734583:clu_135207_-	ENSG00000161921	CXCL16	Q9H2A7	CXCL16	rs200241400	3070	0.218099	0.0382096	5.70796	1.1434e-08	-0.00209517	0.00575652	-0.363965	0.715884	0.216004	0.0377839	5.71681	1.0854e-08	-0.00969969	0.000118203	FALSE
Olink Target 96 Cardiovascular III	17	17:4734479:4734583:clu_135207_-	ENSG00000161921	CXCL16	Q9H2A7	CXCL16	rs1051009	3061	0.0239851	0.0289397	0.828798	0.407219	-0.00700757	0.00956678	-0.73249	0.46387	0.0169776	0.0270221	0.628285	0.529817	-0.412754	0.000118203	FALSE
Olink Target 96 Cardiovascular II	17	17:27642348:27645861:clu_65009_+	ENSG00000168961	LGALS9	O00182	Gal-9	rs187587834	3026	0.0107586	0.190018	0.056619	0.954849	-0.353296	0.0491749	-7.18448	6.74628e-13	-0.342537	0.194545	-1.76071	0.0782881	1.03141	0.000118203	TRUE
Olink Target 96 Cardiovascular II	17	17:27642348:27645861:clu_65009_+	ENSG00000168961	LGALS9	O00182	Gal-9	rs361497	2978	-0.648553	0.0589498	-11.0018	3.74669e-28	0.0137999	0.0528593	0.261069	0.794039	-0.634753	0.0280208	-22.6529	1.3051e-113	-0.0217406	0.000118203	FALSE
Olink Target 96 Cardiovascular II	17	17:27642348:27645861:clu_65009_+	ENSG00000168961	LGALS9	O00182	Gal-9	rs4795857	3019	-0.42953	0.0516062	-8.32322	8.56056e-17	-0.174454	0.04345	-4.01505	5.94329e-05	-0.603984	0.0285256	-21.1734	1.68103e-99	0.288839	0.000118203	TRUE
Olink Target 96 Cardiovascular II	17	17:27645349:27645861:clu_65009_+	ENSG00000168961	LGALS9	O00182	Gal-9	rs3763959	3031	0.254196	0.0276455	9.19486	3.75499e-20	0.1313	0.0137337	9.56038	1.17328e-21	0.385496	0.0248403	15.519	2.5815e-54	0.3406	0.000118203	TRUE
Olink Target 96 Cardiovascular II	17	17:27645349:27645861:clu_65009_+	ENSG00000168961	LGALS9	O00182	Gal-9	rs28425473	2986	-0.600288	0.0377256	-15.912	5.2357e-57	-0.0365035	0.0256906	-1.42089	0.155348	-0.636792	0.0277338	-22.9609	1.14747e-116	0.0573241	0.000118203	FALSE
Olink Target 96 Cardiovascular II	17	17:27647118:27648836:clu_65010_+	ENSG00000168961	LGALS9	O00182	Gal-9	rs361497	2978	-0.611339	0.0300217	-20.3633	3.54191e-92	-0.0234136	0.00990496	-2.36382	0.0180874	-0.634753	0.0280601	-22.6212	2.68085e-113	0.0368861	0.000118203	FALSE
Olink Target 96 Cardiovascular II	17	17:27647118:27648836:clu_65010_+	ENSG00000168961	LGALS9	O00182	Gal-9	rs113314774	3040	-0.0182383	0.0873578	-0.208777	0.834622	-0.0463796	0.0140704	-3.29626	0.000979825	-0.0646179	0.0875377	-0.738172	0.46041	0.717751	0.000118203	FALSE
Olink Target 96 Cardiovascular II	17	17:27647118:27648836:clu_65010_+	ENSG00000168961	LGALS9	O00182	Gal-9	rs28999375	2996	-0.0370095	0.0443356	-0.834757	0.403854	-0.0158466	0.00728619	-2.17488	0.0296393	-0.052856	0.0449146	-1.17681	0.239271	0.299806	0.000118203	FALSE
Olink Target 96 Cardiovascular III	17	17:58280014:58280366:clu_139659_-	ENSG00000005381	MPO	P05164	MPO	rs11575868	3071	-0.152781	0.0527401	-2.89687	0.0037691	0.00490263	0.0040918	1.19816	0.230855	-0.147878	0.0525018	-2.81664	0.00485291	-0.0331531	0.000118203	FALSE
Olink Target 96 Cardiovascular III	17	17:58280459:58280605:clu_139659_-	ENSG00000005381	MPO	P05164	MPO	rs7208693	3072	-0.164346	0.0541593	-3.0345	0.00240935	0.00747453	0.00418067	1.78788	0.0737955	-0.156872	0.0538355	-2.91391	0.00356936	-0.0476474	0.000118203	FALSE
Olink Target 96 Cardiovascular II	17	17:27645911:27646547:clu_65009_+	ENSG00000168961	LGALS9	O00182	Gal-9	rs34759944	2907	-0.00794772	0.0342937	-0.231755	0.816729	0.049361	0.0100399	4.91646	8.81231e-07	0.0414133	0.0330904	1.25152	0.210744	1.19191	0.000118203	TRUE
Olink Target 96 Cardiovascular II	17	17:27645911:27646547:clu_65009_+	ENSG00000168961	LGALS9	O00182	Gal-9	rs9896600	2949	-0.614845	0.0302772	-20.3072	1.10998e-91	-0.00132314	0.00766133	-0.172703	0.862885	-0.616168	0.0291237	-21.1569	2.3831e-99	0.00214736	0.000118203	FALSE
Olink Target 96 Cardiovascular II	17	17:27645911:27646547:clu_65009_+	ENSG00000168961	LGALS9	O00182	Gal-9	rs1889023	3004	0.140241	0.0763992	1.83564	0.0664108	0.0336232	0.010691	3.14498	0.00166096	0.173865	0.0765224	2.27207	0.023082	0.193387	0.000118203	FALSE
Olink Target 96 Cardiovascular II	17	17:27642348:27643525:clu_136698_-	ENSG00000168961 (OS)	LGALS9 (OS)	O00182	Gal-9	rs12949579	3028	-0.000431629	0.0397981	-0.0108455	0.991347	0.00841464	0.00590715	1.42448	0.154306	0.00798301	0.0402641	0.198266	0.842837	1.05407	0.000118203	FALSE
Olink Target 96 Cardiovascular II	17	17:27642348:27643525:clu_136698_-	ENSG00000168961 (OS)	LGALS9 (OS)	O00182	Gal-9	rs3763959	3031	0.358908	0.0256726	13.9802	2.05984e-44	0.0265878	0.0064618	4.11461	3.8783e-05	0.385496	0.0250377	15.3966	1.72543e-53	0.0689704	0.000118203	TRUE
Olink Target 96 Cardiovascular II	17	17:27642348:27643525:clu_136698_-	ENSG00000168961 (OS)	LGALS9 (OS)	O00182	Gal-9	rs113216780	2979	-0.617939	0.0288662	-21.407	1.14958e-101	-0.0196964	0.00698722	-2.81893	0.00481847	-0.637635	0.0282867	-22.5419	1.61315e-112	0.0308898	0.000118203	FALSE
Olink Target 96 Cardiovascular II	17	17:27647118:27647270:clu_65010_+	ENSG00000168961	LGALS9	O00182	Gal-9	rs9905566	2972	-0.630386	0.0286133	-22.0312	1.44577e-107	-0.00324657	0.00529284	-0.613389	0.539619	-0.633633	0.0280075	-22.6237	2.53191e-113	0.00512374	0.000118203	FALSE
Olink Target 96 Cardiovascular II	17	17:27631299:27638263:clu_65007_+	ENSG00000266728,ENSG00000168961	AC015688.4,LGALS9	O00182	Gal-9	rs12449977	2954	-0.627821	0.028666	-21.9012	2.52816e-106	-0.00138434	0.00385052	-0.359521	0.719206	-0.629205	0.028407	-22.1497	1.0506e-108	0.00220014	0.000118203	FALSE
Olink Target 96 Cardiovascular II	17	17:27647118:27647252:clu_65010_+	ENSG00000168961	LGALS9	O00182	Gal-9	rs35421210	2984	-0.590001	0.0279499	-21.1092	6.54059e-99	0.000142318	0.00284154	0.0500848	0.960055	-0.589859	0.0277796	-21.2335	4.67938e-100	-0.000241275	0.000118203	FALSE
Olink Target 96 Cardiovascular II	17	17:27647118:27647252:clu_65010_+	ENSG00000168961	LGALS9	O00182	Gal-9	rs28999375	2996	-0.0440419	0.044572	-0.988108	0.3231	-0.00881412	0.00486373	-1.81221	0.0699532	-0.052856	0.0442424	-1.19469	0.232208	0.166757	0.000118203	FALSE
Olink Target 96 Cardiovascular II	17	17:27638354:27642238:clu_65008_+	ENSG00000168961	LGALS9	O00182	Gal-9	rs16966363	2982	-0.602677	0.0301904	-19.9625	1.1663e-88	-0.00118665	0.00366599	-0.323692	0.746172	-0.603864	0.0297459	-20.3007	1.26642e-91	0.0019651	0.000118203	FALSE
Olink Target 96 Cardiovascular II	17	17:27631304:27638263:clu_65007_+	ENSG00000266728,ENSG00000168961	AC015688.4,LGALS9	O00182	Gal-9	rs12449977	2954	-0.629202	0.0285737	-22.0203	1.83874e-107	-3.30296e-06	0.00339387	-0.000973213	0.999223	-0.629205	0.0284091	-22.148	1.09128e-108	5.24941e-06	0.000118203	FALSE
Olink Target 96 Inflammation	17	17:7549521:7550120:clu_64062_+	ENSG00000239697,ENSG00000248871	TNFSF12,TNFSF12-TNFSF13	O43508	TWEAK	rs34445439	3004	0.198564	0.0286625	6.92764	4.27916e-12	0.00266605	0.00489665	0.544463	0.586123	0.20123	0.0282336	7.12732	1.02342e-12	0.0132488	0.000118203	FALSE
Olink Target 96 Inflammation	17	17:7549312:7550120:clu_64062_+	ENSG00000239697,ENSG00000248871	TNFSF12,TNFSF12-TNFSF13	O43508	TWEAK	rs12940684	2909	0.200295	0.0287439	6.96824	3.20928e-12	0.00179458	0.00336743	0.532923	0.594087	0.202089	0.0284502	7.10326	1.21848e-12	0.00888013	0.000118203	FALSE
Olink Target 96 Inflammation	17	17:7549312:7549474:clu_64062_+	ENSG00000239697,ENSG00000248871	TNFSF12,TNFSF12-TNFSF13	O43508	TWEAK	rs34445439	3004	0.203711	0.0284202	7.16783	7.61985e-13	-0.00248162	0.00298351	-0.83178	0.405533	0.20123	0.0282331	7.12742	1.02266e-12	-0.0123323	0.000118203	FALSE
Olink Target 96 Inflammation	17	17:7549312:7549471:clu_64062_+	ENSG00000239697,ENSG00000248871	TNFSF12,TNFSF12-TNFSF13	O43508	TWEAK	rs12150660	2865	0.220498	0.0302797	7.28203	3.28838e-13	0.00311551	0.0019786	1.5746	0.115349	0.223613	0.0302632	7.38895	1.47995e-13	0.0139326	0.000118203	FALSE
Olink Target 96 Neurology	17	17:74542987:74544609:clu_140511_-	ENSG00000167850	CD300C	Q08708	CLM-6	rs145845283	2749	0.811141	0.0533301	15.2098	3.04365e-52	0.0107742	0.0186673	0.577171	0.563824	0.821916	0.0490643	16.7518	5.4941e-63	0.0131087	0.000118203	FALSE
Olink Target 96 Neurology	17	17:74542987:74544609:clu_140511_-	ENSG00000167850	CD300C	Q08708	CLM-6	rs111170409	2760	0.0599464	0.0430177	1.39353	0.16346	-0.109752	0.0152538	-7.19506	6.24352e-13	-0.0498059	0.0415197	-1.19957	0.230306	2.2036	0.000118203	TRUE
Olink Target 96 Neurology	17	17:74542987:74544609:clu_140511_-	ENSG00000167850	CD300C	Q08708	CLM-6	rs73365136	2808	0.150851	0.0646843	2.33212	0.0196946	0.155365	0.0495101	3.13805	0.00170077	0.306216	0.043197	7.08884	1.35245e-12	0.50737	0.000118203	FALSE
Olink Target 96 Neurology	17	17:74542987:74544609:clu_140511_-	ENSG00000167850	CD300C	Q08708	CLM-6	rs111174298	2826	0.303665	0.0453773	6.69201	2.20121e-11	0.0243017	0.00646205	3.76068	0.000169452	0.327967	0.0455233	7.20438	5.83067e-13	0.074098	0.000118203	FALSE
Olink Target 96 Neurology	17	17:74542987:74544609:clu_140511_-	ENSG00000167850	CD300C	Q08708	CLM-6	rs1719517	2855	-0.0485434	0.0290545	-1.67077	0.0947669	-0.0791796	0.0128532	-6.16028	7.26154e-10	-0.127723	0.0266664	-4.78966	1.67065e-06	0.619932	0.000118203	TRUE
Olink Target 96 Neurology	17	17:74695251:74695725:clu_140515_-	ENSG00000186074	CD300LF	Q8TDQ1	CLM-1	rs59859657	2872	0.472	0.147852	3.19237	0.0014111	-0.216783	0.0514146	-4.21638	2.4826e-05	0.255216	0.139798	1.8256	0.0679101	-0.84941	0.000118203	TRUE
Olink Target 96 Neurology	17	17:74695251:74695725:clu_140515_-	ENSG00000186074	CD300LF	Q8TDQ1	CLM-1	rs2034310	2856	-1.01142	0.0274421	-36.8566	2.2921e-297	-0.00258227	0.00241417	-1.06963	0.284786	-1.01401	0.0273213	-37.1141	1.6657e-301	0.0025466	0.000118203	FALSE
Olink Target 96 Neurology	17	17:74704816:74705204:clu_140519_-	ENSG00000186074	CD300LF	Q8TDQ1	CLM-1	rs10512597	2869	-1.17189	0.0244336	-47.9623	<2.23e-308	-0.0056968	0.0033949	-1.67805	0.093338	-1.17759	0.0242333	-48.5937	<2.23e-308	0.00483768	0.000118203	FALSE
Olink Target 96 Neurology	17	17:74695236:74695725:clu_140515_-	ENSG00000186074	CD300LF	Q8TDQ1	CLM-1	rs2034310	2856	-1.01136	0.0276854	-36.5305	3.63501e-292	-0.0026452	0.0037407	-0.707141	0.479479	-1.01401	0.0273083	-37.1317	8.64608e-302	0.00260867	0.000118203	FALSE
Olink Target 96 Neurology	17	17:74695197:74695725:clu_140515_-	ENSG00000186074	CD300LF	Q8TDQ1	CLM-1	rs2034310	2856	-1.01752	0.0276907	-36.7457	1.36139e-295	0.00350971	0.0033939	1.03412	0.301078	-1.01401	0.027338	-37.0915	3.85502e-301	-0.00346124	0.000118203	FALSE
Olink Target 96 Neurology	17	17:74704816:74712824:clu_140519_-	ENSG00000186074	CD300LF	Q8TDQ1	CLM-1	rs9903991	2844	-1.18511	0.0242244	-48.922	<2.23e-308	0.000341162	0.00146708	0.232544	0.816115	-1.18476	0.0242133	-48.9303	<2.23e-308	-0.000287958	0.000118203	FALSE
Olink Target 96 Cardiovascular III	19	19:829706:830708:clu_189899_+	ENSG00000172232	AZU1	P20160	AZU1	rs140196567	2984	0.277728	0.0419783	6.61601	3.69036e-11	-0.00466784	0.0155729	-0.299742	0.764374	0.273061	0.0388392	7.03054	2.05736e-12	-0.0170945	0.000118203	FALSE
Olink Target 96 Cardiovascular III	19	19:829706:830851:clu_189899_+	ENSG00000172232	AZU1	P20160	AZU1	rs140196567	2984	0.296185	0.0408392	7.25246	4.09255e-13	-0.0231245	0.0138195	-1.67333	0.0942633	0.273061	0.0388414	7.03014	2.06333e-12	-0.0846862	0.000118203	FALSE
Olink Target 96 Cardiovascular III	19	19:11578194:11578585:clu_50577_-	ENSG00000102575	ACP5	P13686	TR-AP	rs2229531	3061	-0.521608	0.0505457	-10.3195	5.74976e-25	-0.0213496	0.0325933	-0.65503	0.512449	-0.542957	0.0378239	-14.3549	9.93072e-47	0.0393209	0.000118203	FALSE
Olink Target 96 Cardiovascular III	19	19:11578657:11578844:clu_50577_-	ENSG00000102575	ACP5	P13686	TR-AP	rs2876698	2992	-0.126471	0.0299321	-4.22525	2.38677e-05	0.0102165	0.00515016	1.98373	0.0472859	-0.116254	0.0297762	-3.90426	9.45131e-05	-0.0878812	0.000118203	FALSE
Olink Target 96 Cardiovascular III	19	19:11578657:11578844:clu_50577_-	ENSG00000102575	ACP5	P13686	TR-AP	rs74747135	3049	-0.555174	0.0391517	-14.18	1.21763e-45	0.00622954	0.0069367	0.898055	0.369156	-0.548944	0.038495	-14.2601	3.87711e-46	-0.0113482	0.000118203	FALSE
Olink Target 96 Cardiovascular III	19	19:11577679:11578076:clu_50577_-	ENSG00000102575	ACP5	P13686	TR-AP	rs74747135	3049	-0.544359	0.0387239	-14.0574	6.93477e-45	-0.00458492	0.00597254	-0.767667	0.442685	-0.548944	0.0384279	-14.285	2.71319e-46	0.00835226	0.000118203	FALSE
Olink Target 96 Cardiovascular III	19	19:11577679:11578480:clu_50577_-	ENSG00000102575	ACP5	P13686	TR-AP	rs35863302	3032	-0.116517	0.0295545	-3.94244	8.06584e-05	0.00981245	0.00428113	2.29202	0.0219043	-0.106704	0.0294813	-3.61939	0.000295303	-0.0919592	0.000118203	FALSE
Olink Target 96 Cardiovascular III	19	19:11577679:11578480:clu_50577_-	ENSG00000102575	ACP5	P13686	TR-AP	rs9789280	3062	-0.53292	0.0377055	-14.1338	2.35245e-45	-0.000376049	0.00473609	-0.0794006	0.936714	-0.533296	0.0374803	-14.2287	6.07944e-46	0.00070514	0.000118203	FALSE
Olink Target 96 Cardiovascular III	19	19:11578764:11578844:clu_50577_-	ENSG00000102575	ACP5	P13686	TR-AP	rs74747135	3049	-0.555299	0.0386062	-14.3837	6.55418e-47	0.00635468	0.00379456	1.67468	0.0939969	-0.548944	0.0384168	-14.2892	2.55623e-46	-0.0115762	0.000118203	FALSE
Olink Target 96 Cardiovascular III	19	19:43652371:43655439:clu_54202_-	ENSG00000011422	PLAUR	Q03405	U-PAR	rs3213346	3040	0.14716	0.0936183	1.57192	0.115969	0.00659186	0.00643467	1.02443	0.305633	0.153752	0.093428	1.64568	0.0998305	0.0428733	0.000118203	FALSE
Olink Target 96 Cardiovascular III	19	19:43652371:43655439:clu_54202_-	ENSG00000011422	PLAUR	Q03405	U-PAR	rs2302524	3038	-0.140016	0.0365553	-3.83025	0.000128011	-0.00292437	0.00331934	-0.881012	0.378312	-0.14294	0.0363114	-3.93652	8.26717e-05	0.0204587	0.000118203	FALSE
Olink Target 96 Inflammation	19	19:41352819:41352975:clu_53932_-	ENSG00000105329	TGFB1	P01137	LAP TGF-beta-1	rs150460951	2926	-0.14681	0.0285702	-5.13859	2.76812e-07	-0.0145724	0.00460482	-3.16461	0.00155293	-0.161383	0.0282169	-5.71937	1.06923e-08	0.0902973	0.000118203	FALSE
Olink Target 96 Inflammation	19	19:41352819:41352975:clu_53932_-	ENSG00000105329	TGFB1	P01137	LAP TGF-beta-1	rs1800471	3013	0.129378	0.0477254	2.71089	0.00671032	0.0460986	0.0146126	3.15472	0.0016065	0.175477	0.0457418	3.83625	0.000124927	0.262705	0.000118203	FALSE
Olink Target 96 Cardiovascular II	19	19:54099980:54100756:clu_56175_-	ENSG00000170909	OSCAR	Q8IYS5	hOSCAR	rs35980386	3028	-0.443736	0.0459244	-9.66231	4.35931e-22	-0.01052	0.00457044	-2.30175	0.021349	-0.454256	0.0460997	-9.85378	6.60133e-23	0.0231588	0.000118203	FALSE
Olink Target 96 Cardiovascular II	19	19:54099980:54100756:clu_56175_-	ENSG00000170909	OSCAR	Q8IYS5	hOSCAR	rs7253859	3031	-0.0841609	0.0450266	-1.86914	0.0616035	-0.0616763	0.0148019	-4.16678	3.08929e-05	-0.145837	0.0419358	-3.47763	0.000505862	0.422912	0.000118203	TRUE
Olink Target 96 Cardiovascular II	19	19:54099980:54100756:clu_56175_-	ENSG00000170909	OSCAR	Q8IYS5	hOSCAR	rs10690522	2978	0.507943	0.128515	3.95241	7.73683e-05	-0.0215827	0.0127972	-1.68651	0.0916971	0.486361	0.128981	3.77078	0.000162737	-0.0443759	0.000118203	FALSE
Olink Target 96 Cardiovascular II	19	19:54099980:54100756:clu_56175_-	ENSG00000170909	OSCAR	Q8IYS5	hOSCAR	rs17239531	3037	0.19199	0.0253545	7.57222	3.66913e-14	0.0148468	0.00411976	3.6038	0.0003136	0.206837	0.0251111	8.23685	1.76797e-16	0.0717803	0.000118203	FALSE
Olink Target 96 Cardiovascular II	19	19:54099980:54100756:clu_56175_-	ENSG00000170909	OSCAR	Q8IYS5	hOSCAR	rs62143393	2894	0.176438	0.036735	4.80299	1.56312e-06	0.00649041	0.00371975	1.74485	0.0810107	0.182929	0.0368668	4.96188	6.98133e-07	0.0354806	0.000118203	FALSE
Olink Target 96 Cardiovascular II	19	19:54099980:54100756:clu_56175_-	ENSG00000170909	OSCAR	Q8IYS5	hOSCAR	rs62143394	2958	0.341809	0.102641	3.33015	0.000867982	0.0535961	0.0146611	3.65566	0.000256522	0.395405	0.102408	3.86107	0.000112892	0.135547	0.000118203	FALSE
Olink Target 96 Cardiovascular II	19	19:54099980:54100756:clu_56175_-	ENSG00000170909	OSCAR	Q8IYS5	hOSCAR	rs587632587	3013	0.292767	0.131766	2.22187	0.0262922	-0.00613913	0.01058	-0.580259	0.56174	0.286628	0.132148	2.16899	0.0300834	-0.0214185	0.000118203	FALSE
Olink Target 96 Cardiovascular II	19	19:54099780:54100756:clu_56175_-	ENSG00000170909	OSCAR	Q8IYS5	hOSCAR	rs57745388	2966	0.421956	0.0246456	17.1209	1.03627e-65	-0.0157027	0.00406038	-3.86729	0.000110052	0.406253	0.0245129	16.573	1.09155e-61	-0.0386524	0.000118203	TRUE
Olink Target 96 Cardiovascular II	19	19:54099780:54100756:clu_56175_-	ENSG00000170909	OSCAR	Q8IYS5	hOSCAR	rs72656972	2926	0.404027	0.0700588	5.76697	8.07089e-09	0.0154674	0.0111867	1.38266	0.16677	0.419494	0.0689615	6.08302	1.17937e-09	0.0368716	0.000118203	FALSE
Olink Target 96 Cardiovascular II	19	19:54099780:54100756:clu_56175_-	ENSG00000170909	OSCAR	Q8IYS5	hOSCAR	rs7253859	3031	-0.130194	0.0427185	-3.04772	0.00230588	-0.0156434	0.00811927	-1.9267	0.0540166	-0.145837	0.0418654	-3.48348	0.000494938	0.107266	0.000118203	FALSE
Olink Target 96 Cardiovascular II	19	19:54099780:54100756:clu_56175_-	ENSG00000170909	OSCAR	Q8IYS5	hOSCAR	rs35172071	2988	0.201388	0.0257042	7.83484	4.69446e-15	0.0047135	0.00323903	1.45522	0.145609	0.206101	0.0253888	8.11781	4.74656e-16	0.0228698	0.000118203	FALSE
Olink Target 96 Cardiovascular II	19	19:54097164:54099748:clu_56175_-	ENSG00000170909	OSCAR	Q8IYS5	hOSCAR	rs10500316	2977	0.419973	0.024921	16.8522	1.01085e-63	-0.00864045	0.00367495	-2.35117	0.0187142	0.411333	0.024667	16.6755	1.97673e-62	-0.021006	0.000118203	FALSE
Olink Target 96 Cardiovascular II	19	19:54097164:54099748:clu_56175_-	ENSG00000170909	OSCAR	Q8IYS5	hOSCAR	rs7253859	3031	-0.145855	0.0419812	-3.47429	0.000512211	1.73904e-05	0.00303632	0.00572747	0.99543	-0.145837	0.0418501	-3.48475	0.000492599	-0.000119245	0.000118203	FALSE
Olink Target 96 Cardiovascular II	19	19:54097164:54099748:clu_56175_-	ENSG00000170909	OSCAR	Q8IYS5	hOSCAR	rs8100006	2983	0.212002	0.0255457	8.29896	1.0503e-16	-0.000829893	0.00173331	-0.478791	0.632087	0.211173	0.0254938	8.2833	1.19808e-16	-0.00392993	0.000118203	FALSE
Olink Target 96 Cardiovascular II	19	19:54097164:54100756:clu_56175_-	ENSG00000170909	OSCAR	Q8IYS5	hOSCAR	rs10500316	2977	0.413157	0.0247591	16.6871	1.62729e-62	-0.00182421	0.0020106	-0.907295	0.364251	0.411333	0.0246362	16.6963	1.39433e-62	-0.00443487	0.000118203	FALSE
Olink Target 96 Cardiovascular II	19	19:54097164:54100756:clu_56175_-	ENSG00000170909	OSCAR	Q8IYS5	hOSCAR	rs56049745	3037	-0.154193	0.042053	-3.66664	0.00024576	0.00312257	0.00389226	0.802251	0.422408	-0.151071	0.041835	-3.6111	0.000304899	-0.0206696	0.000118203	FALSE
Olink Target 96 Cardiovascular II	19	19:54097164:54100756:clu_56175_-	ENSG00000170909	OSCAR	Q8IYS5	hOSCAR	rs254257	3006	0.151463	0.0259382	5.83937	5.23983e-09	-0.000899127	0.00119122	-0.754793	0.450373	0.150563	0.0258947	5.81446	6.08296e-09	-0.00597175	0.000118203	FALSE
Olink Target 96 Cardiovascular II	19	19:54097164:54100756:clu_56175_-	ENSG00000170909	OSCAR	Q8IYS5	hOSCAR	rs11878334	2967	0.421591	0.0672653	6.26758	3.66693e-10	-0.000735121	0.00541395	-0.135783	0.891993	0.420856	0.0669079	6.29008	3.17308e-10	-0.00174673	0.000118203	FALSE
Olink Target 96 Neurology	19	19:54508184:54510526:clu_198927_+	ENSG00000167618	LAIR2	Q6ISS4	LAIR-2	rs148886387	2746	0.367484	0.151524	2.42525	0.0152977	-0.0909091	0.0261178	-3.48074	0.00050003	0.276575	0.150028	1.84348	0.0652583	-0.328697	0.000118203	FALSE
Olink Target 96 Neurology	19	19:54508184:54510526:clu_198927_+	ENSG00000167618	LAIR2	Q6ISS4	LAIR-2	rs114834145	2725	-0.414006	0.0555065	-7.4587	8.73834e-14	-0.00966164	0.0156626	-0.616861	0.537326	-0.423668	0.0525369	-8.0642	7.37174e-16	0.0228047	0.000118203	FALSE
Olink Target 96 Neurology	19	19:54508184:54510526:clu_198927_+	ENSG00000167618	LAIR2	Q6ISS4	LAIR-2	rs141001499	2740	-0.0647257	0.109772	-0.589638	0.555433	-0.0660844	0.0217347	-3.0405	0.00236188	-0.13081	0.107971	-1.21153	0.225691	0.505194	0.000118203	FALSE
Olink Target 96 Neurology	19	19:54508184:54510526:clu_198927_+	ENSG00000167618	LAIR2	Q6ISS4	LAIR-2	rs529013088	2728	-0.295987	0.145022	-2.04098	0.0412527	-0.0470285	0.0173795	-2.70598	0.00681026	-0.343016	0.144007	-2.38194	0.0172215	0.137103	0.000118203	FALSE
Olink Target 96 Neurology	19	19:54509085:54510526:clu_198927_+	ENSG00000167618	LAIR2	Q6ISS4	LAIR-2	rs28592273	2692	0.0602836	0.0325247	1.85347	0.063815	-0.0210692	0.00566602	-3.71852	0.000200395	0.0392144	0.0328264	1.1946	0.232244	-0.537282	0.000118203	FALSE
Olink Target 96 Neurology	19	19:54509085:54510526:clu_198927_+	ENSG00000167618	LAIR2	Q6ISS4	LAIR-2	rs532540590	2722	-0.0690385	0.113873	-0.606274	0.544333	-0.0713985	0.0193768	-3.68475	0.000228929	-0.140437	0.114869	-1.22258	0.221487	0.508402	0.000118203	FALSE
Olink Target 96 Neurology	19	19:54509085:54510526:clu_198927_+	ENSG00000167618	LAIR2	Q6ISS4	LAIR-2	rs116635109	2698	-0.344959	0.0528515	-6.52695	6.7122e-11	-0.0615058	0.0114413	-5.37577	7.62574e-08	-0.406465	0.05255	-7.73483	1.03545e-14	0.151319	0.000118203	TRUE
Olink Target 96 Neurology	19	19:54509085:54510526:clu_198927_+	ENSG00000167618	LAIR2	Q6ISS4	LAIR-2	rs149731338	2755	-0.858281	0.0403461	-21.2729	2.02183e-100	-0.0261304	0.00663603	-3.93766	8.22793e-05	-0.884412	0.0406282	-21.7684	4.62103e-105	0.0295456	0.000118203	TRUE
Olink Target 96 Neurology	19	19:54508184:54509035:clu_198927_+	ENSG00000167618	LAIR2	Q6ISS4	LAIR-2	rs62131569	2741	-0.86049	0.0403235	-21.3396	4.86729e-101	-0.0210169	0.00618584	-3.39758	0.000679852	-0.881507	0.0405299	-21.7496	6.97438e-105	0.023842	0.000118203	FALSE
Olink Target 96 Neurology	19	19:54508184:54509035:clu_198927_+	ENSG00000167618	LAIR2	Q6ISS4	LAIR-2	rs111874796	2711	-0.38727	0.0524857	-7.37858	1.59986e-13	-0.0541804	0.0104133	-5.20303	1.9607e-07	-0.441451	0.0521879	-8.45886	2.7e-17	0.122733	0.000118203	TRUE
Olink Target 96 Neurology	19	19:54508184:54509035:clu_198927_+	ENSG00000167618	LAIR2	Q6ISS4	LAIR-2	rs141001499	2740	-0.0568595	0.108434	-0.524368	0.600023	-0.0739505	0.0165716	-4.4625	8.10102e-06	-0.13081	0.109082	-1.1992	0.230452	0.565328	0.000118203	TRUE
Olink Target 96 Neurology	19	19:54502952:54507891:clu_198927_+	ENSG00000167618	LAIR2	Q6ISS4	LAIR-2	rs62131569	2741	-0.852767	0.0403439	-21.1375	3.60005e-99	-0.0287392	0.0068613	-4.18859	2.8069e-05	-0.881507	0.0405522	-21.7376	9.05311e-105	0.0326023	0.000118203	TRUE
Olink Target 96 Neurology	19	19:54502952:54507891:clu_198927_+	ENSG00000167618	LAIR2	Q6ISS4	LAIR-2	rs35821889	2781	0.161129	0.0309711	5.20255	1.96573e-07	-0.00897475	0.0048038	-1.86826	0.0617259	0.152154	0.0310413	4.90167	9.50276e-07	-0.0589846	0.000118203	FALSE
Olink Target 96 Neurology	19	19:54502952:54503700:clu_198927_+	ENSG00000167618	LAIR2	Q6ISS4	LAIR-2	rs147621014	2761	-0.796174	0.0679119	-11.7236	9.6459e-32	-0.00474647	0.00556988	-0.852167	0.394121	-0.80092	0.0678402	-11.806	3.63497e-32	0.00592627	0.000118203	FALSE
Olink Target 96 Neurology	19	19:54503735:54507891:clu_198927_+	ENSG00000167618	LAIR2	Q6ISS4	LAIR-2	rs148035216	2719	-0.761492	0.0760216	-10.0168	1.2862e-23	-0.00400383	0.00581943	-0.68801	0.491447	-0.765496	0.075709	-10.111	4.93634e-24	0.00523037	0.000118203	FALSE
Olink Target 96 Cardiovascular II	19	19:54095629:54095778:clu_56291_-	ENSG00000170909	OSCAR	Q8IYS5	hOSCAR	rs612529	2999	-0.474476	0.0300183	-15.8062	2.81937e-56	-0.000109205	0.00222463	-0.0490891	0.960848	-0.474585	0.0300498	-15.7933	3.46062e-56	0.000230106	0.000118203	FALSE
Olink Target 96 Cardiovascular II	19	19:54095710:54095815:clu_56291_-	ENSG00000170909	OSCAR	Q8IYS5	hOSCAR	rs10500316	2977	0.4081	0.0247648	16.479	5.19236e-61	0.00323314	0.00218436	1.48013	0.138838	0.411333	0.0246592	16.6807	1.81016e-62	0.00786016	0.000118203	FALSE
Olink Target 96 Cardiovascular II	19	19:54095629:54095741:clu_56291_-	ENSG00000170909	OSCAR	Q8IYS5	hOSCAR	rs140726780	2914	-0.385575	0.105056	-3.67017	0.000242385	-0.00613254	0.0059478	-1.03106	0.302513	-0.391708	0.105022	-3.72977	0.000191658	0.0156559	0.000118203	FALSE
Olink Target 96 Neurology	19	19:51128510:51130347:clu_198217_+	ENSG00000129450	SIGLEC9	Q9Y336	Siglec-9	rs273691	2833	-0.255368	0.0352521	-7.24403	4.35555e-13	0.00560021	0.00315454	1.77528	0.0758513	-0.249767	0.0351806	-7.09957	1.25142e-12	-0.0224217	0.000118203	FALSE
Olink Target 96 Neurology	19	19:51128510:51130347:clu_198217_+	ENSG00000129450	SIGLEC9	Q9Y336	Siglec-9	rs1568003	2812	0.206676	0.0267668	7.72136	1.15096e-14	0.00232635	0.00279425	0.832551	0.405098	0.209003	0.0266316	7.84793	4.22969e-15	0.0111307	0.000118203	FALSE
Olink Target 96 Cardiovascular III	20	20:45176136:45176370:clu_5454_+	ENSG00000124102	PI3	P19957	PI3	rs34233258	3064	0.435305	0.0340264	12.7932	1.79015e-37	-0.0087673	0.00394017	-2.2251	0.0260742	0.426538	0.0338484	12.6014	2.07345e-36	-0.0205546	0.000118203	FALSE
Olink Target 96 Cardiovascular III	20	20:1922645:1924764:clu_3806_+	ENSG00000198053	SIRPA	P78324	SHPS-1	rs76991189	3064	-0.367584	0.144832	-2.538	0.0111489	0.12622	0.0846709	1.49072	0.136036	-0.241364	0.167805	-1.43836	0.150332	-0.522946	0.000118203	FALSE
Olink Target 96 Cardiovascular III	20	20:1922645:1924764:clu_3806_+	ENSG00000198053	SIRPA	P78324	SHPS-1	rs67558779	3069	-0.935137	0.0291971	-32.0285	4.38054e-225	-0.0553423	0.0201331	-2.74883	0.00598089	-0.99048	0.0200748	-49.3396	<2.23e-308	0.0558743	0.000118203	FALSE
Olink Target 96 Cardiovascular III	20	20:1915455:1921395:clu_3806_+	ENSG00000198053	SIRPA	P78324	SHPS-1	rs76991189	3064	-0.517988	0.153611	-3.37208	0.000746033	0.276624	0.0757546	3.65158	0.000260627	-0.241364	0.17077	-1.41338	0.157543	-1.14609	0.000118203	FALSE
Olink Target 96 Cardiovascular III	20	20:1915455:1921395:clu_3806_+	ENSG00000198053	SIRPA	P78324	SHPS-1	rs139021508	3028	0.352323	0.102254	3.44557	0.000569856	0.00888022	0.0790136	0.112389	0.910515	0.361203	0.129312	2.79327	0.00521784	0.0245851	0.000118203	FALSE
Olink Target 96 Cardiovascular III	20	20:1915455:1921395:clu_3806_+	ENSG00000198053	SIRPA	P78324	SHPS-1	rs67558779	3069	-0.847761	0.0471708	-17.9722	3.21933e-72	-0.142719	0.0411577	-3.46761	0.000525117	-0.99048	0.0200559	-49.3859	<2.23e-308	0.144091	0.000118203	FALSE
Olink Target 96 Cardiovascular III	20	20:1924877:1927875:clu_3806_+	ENSG00000198053	SIRPA	P78324	SHPS-1	rs76991189	3064	-0.470617	0.165051	-2.85135	0.00435339	0.229254	0.0740939	3.0941	0.00197413	-0.241364	0.180532	-1.33696	0.181236	-0.949827	0.000118203	FALSE
Olink Target 96 Cardiovascular III	20	20:1924877:1927875:clu_3806_+	ENSG00000198053	SIRPA	P78324	SHPS-1	rs139021508	3028	0.453647	0.110316	4.11224	3.91834e-05	-0.0924432	0.0659874	-1.40092	0.161238	0.361203	0.128266	2.81604	0.00486196	-0.255931	0.000118203	FALSE
Olink Target 96 Cardiovascular III	20	20:1924877:1927875:clu_3806_+	ENSG00000198053	SIRPA	P78324	SHPS-1	rs17775933	3072	-0.991955	0.0311631	-31.8311	2.40301e-222	0.00140048	0.0232356	0.0602732	0.951938	-0.990554	0.0200627	-49.3728	<2.23e-308	-0.00141384	0.000118203	FALSE
Olink Target 96 Cardiovascular III	20	20:1915455:1927875:clu_3806_+	ENSG00000198053	SIRPA	P78324	SHPS-1	rs139021508	3028	0.427595	0.118293	3.61472	0.000300673	-0.0663918	0.0337016	-1.96999	0.0488393	0.361203	0.122719	2.94334	0.00324693	-0.183807	0.000118203	FALSE
Olink Target 96 Cardiovascular III	20	20:1915455:1927875:clu_3806_+	ENSG00000198053	SIRPA	P78324	SHPS-1	rs67558779	3069	-0.995675	0.0224315	-44.3873	<2.23e-308	0.00519535	0.00880345	0.59015	0.55509	-0.99048	0.0200685	-49.3549	<2.23e-308	-0.00524529	0.000118203	FALSE
Olink Target 96 Cardiovascular III	20	20:1915455:1921395:clu_131404_-	ENSG00000198053 (OS)	SIRPA (OS)	P78324	SHPS-1	rs67558779	3069	-0.993948	0.0221496	-44.8743	<2.23e-308	0.0034683	0.00916496	0.37843	0.705111	-0.99048	0.0200673	-49.3578	<2.23e-308	-0.00350164	0.000118203	FALSE
Olink Target 96 Cardiovascular III	20	20:1895526:1915099:clu_3805_+	ENSG00000198053	SIRPA	P78324	SHPS-1	rs68064046	3073	-0.975007	0.0220076	-44.3032	<2.23e-308	-0.0153236	0.0086078	-1.7802	0.0750429	-0.99033	0.0200272	-49.4494	<2.23e-308	0.0154732	0.000118203	FALSE
Olink Target 96 Cardiovascular III	20	20:1895526:1915159:clu_3805_+	ENSG00000198053	SIRPA	P78324	SHPS-1	rs68064046	3073	-0.977759	0.021568	-45.3337	<2.23e-308	-0.0125711	0.00754851	-1.66537	0.0958385	-0.99033	0.02003	-49.4424	<2.23e-308	0.0126938	0.000118203	FALSE
Olink Target 96 Cardiovascular III	20	20:1924877:1927875:clu_131404_-	ENSG00000198053 (OS)	SIRPA (OS)	P78324	SHPS-1	rs112299092	3048	-0.980065	0.0208505	-47.0044	<2.23e-308	-0.00451862	0.00478586	-0.944159	0.345088	-0.984583	0.020253	-48.6143	<2.23e-308	0.00458937	0.000118203	FALSE
Olink Target 96 Cardiovascular III	20	20:1922645:1924766:clu_3806_+	ENSG00000198053	SIRPA	P78324	SHPS-1	rs1135192	2975	-0.987634	0.0208457	-47.3783	<2.23e-308	0.00518292	0.00255112	2.03163	0.0421914	-0.982451	0.0208799	-47.0525	<2.23e-308	-0.0052755	0.000118203	FALSE
Olink Target 96 Cardiovascular III	20	20:1915455:1924764:clu_3806_+	ENSG00000198053	SIRPA	P78324	SHPS-1	rs1135192	2975	-0.981016	0.0210218	-46.6666	<2.23e-308	-0.00143561	0.00280632	-0.511564	0.608956	-0.982451	0.0208816	-47.0487	<2.23e-308	0.00146126	0.000118203	FALSE
Olink Target 96 Cardiovascular III	20	20:1922645:1924764:clu_131404_-	ENSG00000198053 (OS)	SIRPA (OS)	P78324	SHPS-1	rs6136377	3023	-0.996548	0.020323	-49.0354	<2.23e-308	0.000510242	0.00251495	0.202884	0.839226	-0.996038	0.0201657	-49.3927	<2.23e-308	-0.000512272	0.000118203	FALSE
Olink Target 96 Inflammation	20	20:44629169:44636227:clu_133046_-	ENSG00000196839	ADA	P00813	ADA	rs406383	2881	0.207482	0.0293654	7.06553	1.59999e-12	0.00129447	0.00181695	0.712442	0.476191	0.208777	0.0293624	7.11036	1.15741e-12	0.00620025	0.000118203	FALSE
Olink Target 96 Inflammation	20	20:46122756:46126640:clu_5586_+	ENSG00000101017	CD40	P25942	CD40	rs367701385	2975	-0.403783	0.0345414	-11.6898	1.43693e-31	-0.0011422	0.00364596	-0.313278	0.75407	-0.404925	0.0344682	-11.7478	7.24873e-32	0.00282076	0.000118203	FALSE
Olink Target 96 Cardiovascular III	21	21:43774330:43774658:clu_186026_-	ENSG00000160213	CSTB	P04080	CSTB	rs35285321	3063	-0.58191	0.0256238	-22.7097	3.59157e-114	0.00266777	0.00323236	0.825332	0.409183	-0.579243	0.0254323	-22.7758	7.96111e-115	-0.00460562	0.000118203	FALSE
Olink Target 96 Cardiovascular III	21	21:43774754:43776204:clu_186026_-	ENSG00000160213	CSTB	P04080	CSTB	rs35285321	3063	-0.579573	0.025506	-22.723	2.65211e-114	0.000330313	0.00260112	0.126989	0.898949	-0.579243	0.0254322	-22.776	7.93644e-115	-0.000570251	0.000118203	FALSE
Olink Target 96 Cardiovascular III	21	21:43774330:43776204:clu_186026_-	ENSG00000160213	CSTB	P04080	CSTB	rs2329573	3027	-0.494188	0.0254317	-19.432	4.13841e-84	-0.000373953	0.00259868	-0.143901	0.885579	-0.494562	0.0252307	-19.6016	1.49839e-85	0.000756129	0.000118203	FALSE
Olink Target 96 Cardiovascular III	22	22:17105602:17107727:clu_186494_+	ENSG00000177663	IL17RA	Q96F46	IL-17RA	rs9606602	3024	0.21275	0.104084	2.04402	0.0409515	0.16244	0.0587723	2.76389	0.00571167	0.37519	0.119403	3.14222	0.00167673	0.432954	0.000118203	FALSE
Olink Target 96 Cardiovascular III	22	22:17105602:17107727:clu_186494_+	ENSG00000177663	IL17RA	Q96F46	IL-17RA	rs34495746	2977	0.0639223	0.0280375	2.27988	0.0226145	0.264189	0.0157003	16.827	1.54633e-63	0.328111	0.0279634	11.7336	8.57534e-32	0.805181	0.000118203	TRUE
Olink Target 96 Cardiovascular III	22	22:17105602:17107727:clu_186494_+	ENSG00000177663	IL17RA	Q96F46	IL-17RA	rs721930	3065	0.625678	0.0271651	23.0324	2.20901e-117	0.211666	0.0141001	15.0116	6.16188e-51	0.837344	0.0267905	31.2553	1.89329e-214	0.252782	0.000118203	TRUE
Olink Target 96 Cardiovascular III	22	22:17105602:17107727:clu_186494_+	ENSG00000177663	IL17RA	Q96F46	IL-17RA	rs140998475	3004	0.447351	0.111436	4.01442	5.95926e-05	0.185455	0.0627199	2.95687	0.00310777	0.632806	0.123842	5.10978	3.22532e-07	0.293067	0.000118203	FALSE
Olink Target 96 Cardiovascular III	22	22:17104810:17105853:clu_186494_+	ENSG00000177663	IL17RA	Q96F46	IL-17RA	rs2241046	3058	-0.0307207	0.0295918	-1.03815	0.299201	-0.0445878	0.00990403	-4.50199	6.73212e-06	-0.0753085	0.028067	-2.68317	0.00729286	0.592069	0.000118203	TRUE
Olink Target 96 Cardiovascular III	22	22:17098887:17100355:clu_186493_+	ENSG00000177663	IL17RA	Q96F46	IL-17RA	rs575774708	2929	0.067986	0.168919	0.402478	0.687333	-0.0270641	0.0149862	-1.80593	0.0709286	0.0409219	0.16755	0.244237	0.807048	-0.66136	0.000118203	FALSE
Olink Target 96 Cardiovascular III	22	22:17098887:17100355:clu_186493_+	ENSG00000177663	IL17RA	Q96F46	IL-17RA	rs116969679	3012	0.118464	0.0696163	1.70167	0.0888181	-0.00821788	0.00487132	-1.68699	0.0916051	0.110246	0.0695324	1.58553	0.112846	-0.0745414	0.000118203	FALSE
Olink Target 96 Cardiovascular III	22	22:17098887:17100355:clu_186493_+	ENSG00000177663	IL17RA	Q96F46	IL-17RA	rs140770029	3054	-0.361774	0.173665	-2.08317	0.037236	-0.0747067	0.0398732	-1.87361	0.0609848	-0.43648	0.16781	-2.60104	0.00929418	0.171157	0.000118203	FALSE
Olink Target 96 Cardiovascular III	22	22:17098887:17100355:clu_186493_+	ENSG00000177663	IL17RA	Q96F46	IL-17RA	rs117861234	2989	-0.263016	0.0892084	-2.94833	0.00319495	-0.0386557	0.0219776	-1.75887	0.0785993	-0.301672	0.0872479	-3.45764	0.000544934	0.128138	0.000118203	FALSE
Olink Target 96 Cardiovascular III	22	22:17098887:17100355:clu_186493_+	ENSG00000177663	IL17RA	Q96F46	IL-17RA	rs5748863	2998	0.0113561	0.0281606	0.40326	0.686757	0.00680661	0.0030157	2.25706	0.0240043	0.0181627	0.0280405	0.647729	0.51716	0.374758	0.000118203	FALSE
Olink Target 96 Cardiovascular III	22	22:17098887:17099150:clu_186493_+	ENSG00000177663	IL17RA	Q96F46	IL-17RA	rs575774708	2929	0.0618817	0.16764	0.369134	0.712028	-0.0209597	0.012933	-1.62065	0.105094	0.0409219	0.166662	0.245539	0.806039	-0.512188	0.000118203	FALSE
Olink Target 96 Cardiovascular III	22	22:17098887:17099150:clu_186493_+	ENSG00000177663	IL17RA	Q96F46	IL-17RA	rs140770029	3054	-0.388014	0.171225	-2.2661	0.0234453	-0.0484666	0.0318196	-1.52317	0.127717	-0.43648	0.168091	-2.59669	0.00941258	0.11104	0.000118203	FALSE
Olink Target 96 Cardiovascular III	22	22:17098887:17099150:clu_186493_+	ENSG00000177663	IL17RA	Q96F46	IL-17RA	rs117861234	2989	-0.277434	0.0879872	-3.15312	0.00161537	-0.0242377	0.0164974	-1.46918	0.141783	-0.301672	0.0874834	-3.44833	0.00056407	0.0803447	0.000118203	FALSE
Olink Target 96 Cardiovascular III	22	22:17099310:17100355:clu_186493_+	ENSG00000177663	IL17RA	Q96F46	IL-17RA	rs575774708	2929	0.0488746	0.168144	0.290672	0.771302	-0.00795272	0.0110497	-0.71972	0.471697	0.0409219	0.167095	0.244901	0.806533	-0.194339	0.000118203	FALSE
Olink Target 96 Cardiovascular III	22	22:17099310:17100355:clu_186493_+	ENSG00000177663	IL17RA	Q96F46	IL-17RA	rs140770029	3054	-0.417097	0.173197	-2.40823	0.0160303	-0.0193836	0.0277025	-0.699708	0.48411	-0.43648	0.16903	-2.58227	0.00981525	0.0444089	0.000118203	FALSE
Olink Target 96 Cardiovascular III	22	22:17099310:17100355:clu_186493_+	ENSG00000177663	IL17RA	Q96F46	IL-17RA	rs117861234	2989	-0.290767	0.0887223	-3.27727	0.00104815	-0.0109044	0.0166609	-0.65449	0.512796	-0.301672	0.0871625	-3.46103	0.000538121	0.0361465	0.000118203	FALSE
Olink Target 96 Cardiovascular III	22	22:17110927:17111121:clu_186517_+	ENSG00000177663	IL17RA	Q96F46	IL-17RA	rs9606621	3017	-0.670163	0.051108	-13.1127	2.78627e-39	-0.0192056	0.007513	-2.55632	0.0105787	-0.689368	0.0504297	-13.6699	1.53664e-42	0.0278597	0.000118203	FALSE
Olink Target 96 Cardiovascular III	22	22:17110927:17111121:clu_186517_+	ENSG00000177663	IL17RA	Q96F46	IL-17RA	rs80318002	3011	-0.751193	0.120395	-6.23939	4.39275e-10	-0.0327012	0.0125252	-2.61084	0.00903195	-0.783894	0.119987	-6.53318	6.43875e-11	0.0417164	0.000118203	FALSE
Olink Target 96 Cardiovascular III	22	22:17110927:17111121:clu_186517_+	ENSG00000177663	IL17RA	Q96F46	IL-17RA	rs73149858	3068	-0.55077	0.0599151	-9.1925	3.8381e-20	-0.0176202	0.00674118	-2.61382	0.00895352	-0.56839	0.0601208	-9.45412	3.25743e-21	0.0310003	0.000118203	FALSE
Olink Target 96 Cardiovascular III	22	22:17110927:17111121:clu_186517_+	ENSG00000177663	IL17RA	Q96F46	IL-17RA	rs7288243	3068	-0.354131	0.0901067	-3.93013	8.48997e-05	-0.0173686	0.00856848	-2.02703	0.0426589	-0.3715	0.0906501	-4.09817	4.16428e-05	0.0467527	0.000118203	FALSE
Olink Target 96 Cardiovascular III	22	22:17111038:17111121:clu_186517_+	ENSG00000177663	IL17RA	Q96F46	IL-17RA	rs9606621	3017	-0.669405	0.0509118	-13.1483	1.73984e-39	-0.0199636	0.00715004	-2.7921	0.00523671	-0.689368	0.0504269	-13.6706	1.52036e-42	0.0289593	0.000118203	FALSE
Olink Target 96 Cardiovascular III	22	22:17109792:17114998:clu_186495_+	ENSG00000177663	IL17RA	Q96F46	IL-17RA	rs3827278	3073	0.853798	0.024148	35.3569	7.85552e-274	-0.00345333	0.00330741	-1.04412	0.29643	0.850344	0.0238042	35.7224	1.77635e-279	-0.0040611	0.000118203	FALSE
Olink Target 96 Cardiovascular III	22	22:17105602:17105853:clu_186494_+	ENSG00000177663	IL17RA	Q96F46	IL-17RA	rs879575	2955	0.134503	0.0281556	4.77714	1.77805e-06	0.0238907	0.00533214	4.48051	7.44644e-06	0.158394	0.0283701	5.58314	2.36213e-08	0.150831	0.000118203	TRUE
Olink Target 96 Cardiovascular III	22	22:17105602:17105853:clu_186494_+	ENSG00000177663	IL17RA	Q96F46	IL-17RA	rs1656	3030	0.833332	0.0241782	34.4663	2.56809e-260	0.0175907	0.0040495	4.34392	1.39965e-05	0.850922	0.0241288	35.2658	1.96684e-272	0.0206725	0.000118203	TRUE
Olink Target 96 Cardiovascular III	22	22:17104810:17105591:clu_186494_+	ENSG00000177663	IL17RA	Q96F46	IL-17RA	rs879575	2955	0.143857	0.0282475	5.09274	3.52917e-07	0.0145367	0.00405157	3.58792	0.00033332	0.158394	0.0282656	5.60378	2.09722e-08	0.0917756	0.000118203	FALSE
Olink Target 96 Cardiovascular III	22	22:17104810:17105591:clu_186494_+	ENSG00000177663	IL17RA	Q96F46	IL-17RA	rs1656	3030	0.841593	0.0241412	34.8613	2.86709e-266	0.00932909	0.00332768	2.80349	0.00505535	0.850922	0.0240205	35.4249	7.0667e-275	0.0109635	0.000118203	FALSE
Olink Target 96 Cardiovascular III	22	22:17105954:17107727:clu_186494_+	ENSG00000177663	IL17RA	Q96F46	IL-17RA	rs2241046	3058	-0.0634241	0.0282869	-2.24217	0.0249504	-0.0118844	0.00371437	-3.19957	0.00137633	-0.0753085	0.0281724	-2.67313	0.00751468	0.157809	0.000118203	FALSE
Olink Target 96 Cardiovascular III	22	22:17105954:17107727:clu_186494_+	ENSG00000177663	IL17RA	Q96F46	IL-17RA	rs73381911	2983	-0.724633	0.0392537	-18.4602	4.31518e-76	-0.00850794	0.003513	-2.42184	0.015442	-0.733141	0.039297	-18.6564	1.12002e-77	0.0116048	0.000118203	FALSE
Olink Target 96 Cardiovascular III	22	22:17110927:17111214:clu_186517_+	ENSG00000177663	IL17RA	Q96F46	IL-17RA	rs9606621	3017	-0.682049	0.0508424	-13.415	4.94185e-41	-0.00731938	0.00432109	-1.69388	0.0902889	-0.689368	0.0506632	-13.6069	3.64528e-42	0.0106175	0.000118203	FALSE
Nightingale	1	1:161542491:161544898:clu_35437_-	ENSG00000203747	FCGR3A	xlhdlc	Cholesterol in very large HDL	rs563136741	4385	-0.0651399	0.127344	-0.511527	0.608982	0.0100798	0.0122872	0.820354	0.412014	-0.0550601	0.126957	-0.433691	0.664513	-0.18307	1.55958e-05	FALSE
Nightingale	1	1:161542491:161544898:clu_35437_-	ENSG00000203747	FCGR3A	xlhdlce	Cholesteryl esters in very large HDL	rs563136741	4385	-0.0687708	0.127376	-0.539904	0.589263	0.0108863	0.0123186	0.883726	0.376844	-0.0578845	0.127019	-0.455716	0.648594	-0.188069	1.55958e-05	FALSE
Nightingale	1	1:161542491:161544898:clu_35437_-	ENSG00000203747	FCGR3A	xlhdlfc_	Free cholesterol to total lipids ratio in very large HDL	rs563136741	4374	-0.0519022	0.112423	-0.46167	0.644318	0.0150064	0.0120465	1.2457	0.212874	-0.0368958	0.111841	-0.329895	0.741479	-0.406722	1.55958e-05	FALSE
Nightingale	1	1:161542491:161544898:clu_35437_-	ENSG00000203747	FCGR3A	ldld	Average diameter for LDL particles	rs563136741	4385	0.0354406	0.121262	0.292264	0.770085	0.00016413	0.0109287	0.0150183	0.988018	0.0356048	0.120836	0.294653	0.768259	0.00460977	1.55958e-05	FALSE
Nightingale	1	1:161542491:161544898:clu_35437_-	ENSG00000203747	FCGR3A	xlhdlc	Cholesterol in very large HDL	rs138441127	4415	0.0306666	0.119452	0.256727	0.797389	0.00833719	0.0169127	0.492955	0.622044	0.0390038	0.118296	0.329714	0.741616	0.213753	1.55958e-05	FALSE
Nightingale	1	1:161542491:161544898:clu_35437_-	ENSG00000203747	FCGR3A	xlhdlce	Cholesteryl esters in very large HDL	rs138441127	4415	0.0339028	0.119574	0.28353	0.77677	0.0088716	0.0169437	0.523592	0.600562	0.0427744	0.1183	0.361576	0.717669	0.207404	1.55958e-05	FALSE
Nightingale	1	1:161542491:161544898:clu_35437_-	ENSG00000203747	FCGR3A	xlhdlfc_	Free cholesterol to total lipids ratio in very large HDL	rs138441127	4404	0.0165493	0.117744	0.140553	0.888223	0.0161885	0.0166301	0.97345	0.33033	0.0327379	0.115299	0.283938	0.776458	0.49449	1.55958e-05	FALSE
Nightingale	1	1:161542491:161544898:clu_35437_-	ENSG00000203747	FCGR3A	ldld	Average diameter for LDL particles	rs138441127	4415	0.0360247	0.106108	0.33951	0.734226	0.00158483	0.0153202	0.103447	0.917608	0.0376095	0.104737	0.359084	0.719533	0.0421391	1.55958e-05	FALSE
Nightingale	1	1:161542491:161544898:clu_35437_-	ENSG00000203747	FCGR3A	xlhdlc	Cholesterol in very large HDL	rs76732376	4312	0.021665	0.0228404	0.948538	0.342856	-0.00301021	0.00526986	-0.571213	0.567855	0.0186548	0.022254	0.838269	0.40188	-0.161364	1.55958e-05	FALSE
Nightingale	1	1:161542491:161544898:clu_35437_-	ENSG00000203747	FCGR3A	xlhdlce	Cholesteryl esters in very large HDL	rs76732376	4312	0.0220713	0.0228244	0.967006	0.333541	-0.00321505	0.00526794	-0.610305	0.54166	0.0188563	0.0222263	0.848375	0.396229	-0.170503	1.55958e-05	FALSE
Nightingale	1	1:161542491:161544898:clu_35437_-	ENSG00000203747	FCGR3A	xlhdlfc_	Free cholesterol to total lipids ratio in very large HDL	rs76732376	4301	0.0637552	0.022949	2.77812	0.00546743	-0.008383	0.0051916	-1.61472	0.106371	0.0553722	0.0221845	2.49598	0.0125608	-0.151394	1.55958e-05	FALSE
Nightingale	1	1:161542491:161544898:clu_35437_-	ENSG00000203747	FCGR3A	ldld	Average diameter for LDL particles	rs76732376	4312	-0.024329	0.0216387	-1.12433	0.260873	0.000761091	0.00476254	0.159808	0.873032	-0.0235679	0.0211302	-1.11537	0.264694	-0.0322935	1.55958e-05	FALSE
Nightingale	1	1:161542491:161544898:clu_35437_-	ENSG00000203747	FCGR3A	xlhdlc	Cholesterol in very large HDL	rs61804206	4491	0.0835732	0.0411823	2.02935	0.0424229	-0.016641	0.0225067	-0.739378	0.459677	0.0669322	0.0343265	1.94987	0.0511917	-0.248625	1.55958e-05	FALSE
Nightingale	1	1:161542491:161544898:clu_35437_-	ENSG00000203747	FCGR3A	xlhdlce	Cholesteryl esters in very large HDL	rs61804206	4491	0.0878051	0.0413633	2.12278	0.0337725	-0.0170511	0.0225642	-0.755672	0.449846	0.070754	0.0343693	2.05864	0.0395287	-0.240991	1.55958e-05	FALSE
Nightingale	1	1:161542491:161544898:clu_35437_-	ENSG00000203747	FCGR3A	xlhdlfc_	Free cholesterol to total lipids ratio in very large HDL	rs61804206	4480	0.0776207	0.0397572	1.95237	0.0508944	-0.00528167	0.0217054	-0.243334	0.807746	0.0723391	0.0334497	2.16262	0.0305702	-0.0730127	1.55958e-05	FALSE
Nightingale	1	1:161542491:161544898:clu_35437_-	ENSG00000203747	FCGR3A	ldld	Average diameter for LDL particles	rs61804206	4491	-0.0645773	0.0385519	-1.67508	0.0939194	0.0224477	0.0201552	1.11374	0.26539	-0.0421296	0.0326097	-1.29194	0.19638	-0.532826	1.55958e-05	FALSE
Nightingale	1	1:161542491:161544898:clu_35437_-	ENSG00000203747	FCGR3A	xlhdlc	Cholesterol in very large HDL	rs72704075	4452	-0.0838079	0.0923187	-0.90781	0.363978	0.0110567	0.0150167	0.736291	0.461553	-0.0727512	0.0911746	-0.797932	0.42491	-0.15198	1.55958e-05	FALSE
Nightingale	1	1:161542491:161544898:clu_35437_-	ENSG00000203747	FCGR3A	xlhdlce	Cholesteryl esters in very large HDL	rs72704075	4452	-0.0921084	0.0931215	-0.98912	0.322605	0.0118029	0.0150189	0.785864	0.431947	-0.0803055	0.0919514	-0.873347	0.382474	-0.146974	1.55958e-05	FALSE
Nightingale	1	1:161542491:161544898:clu_35437_-	ENSG00000203747	FCGR3A	xlhdlfc_	Free cholesterol to total lipids ratio in very large HDL	rs72704075	4441	0.0199499	0.0906385	0.220104	0.82579	0.0194015	0.0145189	1.33629	0.181455	0.0393514	0.0895746	0.439314	0.660434	0.493032	1.55958e-05	FALSE
Nightingale	1	1:161542491:161544898:clu_35437_-	ENSG00000203747	FCGR3A	ldld	Average diameter for LDL particles	rs72704075	4452	-0.0368942	0.087896	-0.419749	0.674669	0.00506662	0.0137446	0.368626	0.712407	-0.0318276	0.0865854	-0.367586	0.713182	-0.15919	1.55958e-05	FALSE
Nightingale	1	1:161542491:161544898:clu_35437_-	ENSG00000203747	FCGR3A	xlhdlc	Cholesterol in very large HDL	rs146423333	4433	-0.0730848	0.0767076	-0.952771	0.340706	0.0154258	0.0140598	1.09716	0.272574	-0.0576591	0.0758231	-0.760442	0.446991	-0.267534	1.55958e-05	FALSE
Nightingale	1	1:161542491:161544898:clu_35437_-	ENSG00000203747	FCGR3A	xlhdlce	Cholesteryl esters in very large HDL	rs146423333	4433	-0.0769798	0.0768206	-1.00207	0.316308	0.0160391	0.0140706	1.1399	0.254328	-0.0609407	0.0758884	-0.803031	0.421957	-0.263192	1.55958e-05	FALSE
Nightingale	1	1:161542491:161544898:clu_35437_-	ENSG00000203747	FCGR3A	xlhdlfc_	Free cholesterol to total lipids ratio in very large HDL	rs146423333	4422	-0.0823344	0.0744509	-1.10589	0.268775	0.021534	0.0138792	1.55153	0.120774	-0.0608003	0.0726775	-0.836577	0.402831	-0.354176	1.55958e-05	FALSE
Nightingale	1	1:161542491:161544898:clu_35437_-	ENSG00000203747	FCGR3A	ldld	Average diameter for LDL particles	rs146423333	4433	-0.039818	0.0623911	-0.6382	0.523344	0.00345079	0.0127596	0.270447	0.786816	-0.0363672	0.0613739	-0.592551	0.553481	-0.0948875	1.55958e-05	FALSE
Nightingale	1	1:161674073:161677328:clu_172493_+	ENSG00000072694	FCGR2B	xlhdlc	Cholesterol in very large HDL	rs41297686	4336	-0.0208805	0.0425648	-0.490557	0.623739	-0.00942301	0.00726113	-1.29773	0.194379	-0.0303035	0.0420751	-0.720223	0.471387	0.310955	1.55958e-05	FALSE
Nightingale	1	1:161674073:161677328:clu_172493_+	ENSG00000072694	FCGR2B	xlhdlce	Cholesteryl esters in very large HDL	rs41297686	4336	-0.0279017	0.0424574	-0.657171	0.511071	-0.00814775	0.00725221	-1.12348	0.261232	-0.0360495	0.0419808	-0.858712	0.390499	0.226016	1.55958e-05	FALSE
Nightingale	1	1:161674073:161677328:clu_172493_+	ENSG00000072694	FCGR2B	xlhdlfc_	Free cholesterol to total lipids ratio in very large HDL	rs41297686	4325	-0.00930403	0.0408876	-0.227551	0.819995	-0.00201356	0.00720528	-0.279457	0.779894	-0.0113176	0.0402496	-0.281185	0.778568	0.177914	1.55958e-05	FALSE
Nightingale	1	1:161674073:161677328:clu_172493_+	ENSG00000072694	FCGR2B	ldld	Average diameter for LDL particles	rs41297686	4336	0.029112	0.0384136	0.757857	0.448537	0.00714121	0.00657204	1.0866	0.277212	0.0362532	0.0375523	0.965407	0.334341	0.196981	1.55958e-05	FALSE
Nightingale	1	1:161674073:161677328:clu_172493_+	ENSG00000072694	FCGR2B	xlhdlc	Cholesterol in very large HDL	rs77825069	4429	0.0709735	0.0345657	2.0533	0.040044	0.00607319	0.00800265	0.758898	0.447914	0.0770467	0.0336379	2.29047	0.0219939	0.0788247	1.55958e-05	FALSE
Nightingale	1	1:161674073:161677328:clu_172493_+	ENSG00000072694	FCGR2B	xlhdlce	Cholesteryl esters in very large HDL	rs77825069	4429	0.0701315	0.0345613	2.02919	0.042439	0.00511868	0.00800656	0.63931	0.522621	0.0752502	0.0336422	2.23678	0.0253008	0.0680221	1.55958e-05	FALSE
Nightingale	1	1:161674073:161677328:clu_172493_+	ENSG00000072694	FCGR2B	xlhdlfc_	Free cholesterol to total lipids ratio in very large HDL	rs77825069	4419	0.0731924	0.0318016	2.30153	0.0213615	-0.00253088	0.00795259	-0.318246	0.750299	0.0706616	0.030921	2.28523	0.0222994	-0.0358169	1.55958e-05	FALSE
Nightingale	1	1:161674073:161677328:clu_172493_+	ENSG00000072694	FCGR2B	ldld	Average diameter for LDL particles	rs77825069	4429	-0.0249224	0.031611	-0.78841	0.430457	-0.00840765	0.00731241	-1.14978	0.250235	-0.0333301	0.0305423	-1.09128	0.275152	0.252254	1.55958e-05	FALSE
Nightingale	1	1:161674073:161677328:clu_172493_+	ENSG00000072694	FCGR2B	xlhdlc	Cholesterol in very large HDL	rs138032965	4371	-0.0152653	0.039119	-0.390226	0.696369	0.0025883	0.00201124	1.28692	0.198122	-0.012677	0.0390345	-0.324764	0.74536	-0.204174	1.55958e-05	FALSE
Nightingale	1	1:161674073:161677328:clu_172493_+	ENSG00000072694	FCGR2B	xlhdlce	Cholesteryl esters in very large HDL	rs138032965	4371	-0.017522	0.0391544	-0.447509	0.654507	0.0023676	0.00198626	1.19199	0.233265	-0.0151544	0.0390816	-0.387762	0.698192	-0.156232	1.55958e-05	FALSE
Nightingale	1	1:161674073:161677328:clu_172493_+	ENSG00000072694	FCGR2B	xlhdlfc_	Free cholesterol to total lipids ratio in very large HDL	rs138032965	4360	-0.0135534	0.0367961	-0.368338	0.712621	0.000608719	0.00181409	0.33555	0.73721	-0.0129447	0.0366946	-0.352768	0.724262	-0.0470246	1.55958e-05	FALSE
Nightingale	1	1:161674073:161677328:clu_172493_+	ENSG00000072694	FCGR2B	ldld	Average diameter for LDL particles	rs138032965	4371	0.000282866	0.0372933	0.00758489	0.993948	-0.00250438	0.00183347	-1.36592	0.171964	-0.00222151	0.0371716	-0.0597637	0.952344	1.12733	1.55958e-05	FALSE
Nightingale	1	1:161674073:161677328:clu_172493_+	ENSG00000072694	FCGR2B	xlhdlc	Cholesterol in very large HDL	rs200116942	4366	0.0203431	0.022338	0.910695	0.362456	0.00157781	0.00135969	1.16042	0.245877	0.0219209	0.0223128	0.982439	0.325884	0.0719772	1.55958e-05	FALSE
Nightingale	1	1:161674073:161677328:clu_172493_+	ENSG00000072694	FCGR2B	xlhdlce	Cholesteryl esters in very large HDL	rs200116942	4366	0.0209427	0.0223265	0.93802	0.348234	0.00141925	0.00134983	1.05142	0.293064	0.022362	0.0222985	1.00285	0.315936	0.0634669	1.55958e-05	FALSE
Nightingale	1	1:161674073:161677328:clu_172493_+	ENSG00000072694	FCGR2B	xlhdlfc_	Free cholesterol to total lipids ratio in very large HDL	rs200116942	4355	0.0563973	0.0218806	2.5775	0.00995166	-5.65421e-05	0.00128486	-0.0440066	0.964899	0.0563408	0.0218409	2.5796	0.00989145	-0.00100357	1.55958e-05	FALSE
Nightingale	1	1:161674073:161677328:clu_172493_+	ENSG00000072694	FCGR2B	ldld	Average diameter for LDL particles	rs200116942	4366	-0.0275687	0.0209933	-1.31322	0.18911	-0.0017171	0.00125346	-1.36989	0.170721	-0.0292858	0.0209498	-1.3979	0.162143	0.0586325	1.55958e-05	FALSE
Nightingale	1	1:161674073:161677328:clu_172493_+	ENSG00000072694	FCGR2B	xlhdlc	Cholesterol in very large HDL	rs36089916	4286	0.0434149	0.0246656	1.76014	0.0783837	0.003054	0.00264573	1.15431	0.248373	0.0464689	0.0245135	1.89564	0.0580071	0.0657213	1.55958e-05	FALSE
Nightingale	1	1:161674073:161677328:clu_172493_+	ENSG00000072694	FCGR2B	xlhdlce	Cholesteryl esters in very large HDL	rs36089916	4286	0.0436062	0.0246284	1.77056	0.0766338	0.00270078	0.00264146	1.02246	0.306563	0.0463069	0.0244811	1.89154	0.0585525	0.0583235	1.55958e-05	FALSE
Nightingale	1	1:161674073:161677328:clu_172493_+	ENSG00000072694	FCGR2B	xlhdlfc_	Free cholesterol to total lipids ratio in very large HDL	rs36089916	4275	0.0680093	0.0239349	2.84143	0.0044912	-0.000196438	0.00259753	-0.075625	0.939717	0.0678128	0.0237808	2.85158	0.0043502	-0.00289677	1.55958e-05	FALSE
Nightingale	1	1:161674073:161677328:clu_172493_+	ENSG00000072694	FCGR2B	ldld	Average diameter for LDL particles	rs36089916	4286	-0.0292309	0.0222816	-1.31188	0.18956	-0.00236102	0.00236788	-0.997104	0.318714	-0.0315919	0.0221351	-1.42723	0.153514	0.0747351	1.55958e-05	FALSE
Nightingale	1	1:161674073:161677328:clu_172493_+	ENSG00000072694	FCGR2B	xlhdlc	Cholesterol in very large HDL	rs145302389	4485	-0.0318943	0.0452645	-0.70462	0.481047	0.00696999	0.00512079	1.36112	0.173477	-0.0249243	0.044861	-0.555589	0.578492	-0.279647	1.55958e-05	FALSE
Nightingale	1	1:161674073:161677328:clu_172493_+	ENSG00000072694	FCGR2B	xlhdlce	Cholesteryl esters in very large HDL	rs145302389	4485	-0.0329259	0.0451222	-0.729706	0.46557	0.00627259	0.00511278	1.22684	0.219881	-0.0266534	0.0447115	-0.596118	0.551096	-0.23534	1.55958e-05	FALSE
Nightingale	1	1:161674073:161677328:clu_172493_+	ENSG00000072694	FCGR2B	xlhdlfc_	Free cholesterol to total lipids ratio in very large HDL	rs145302389	4474	0.00494374	0.0442221	0.111794	0.910987	0.00098653	0.00498675	0.19783	0.843178	0.00593027	0.0437311	0.135608	0.892131	0.166355	1.55958e-05	FALSE
Nightingale	1	1:161674073:161677328:clu_172493_+	ENSG00000072694	FCGR2B	ldld	Average diameter for LDL particles	rs145302389	4485	0.0942382	0.0399212	2.3606	0.0182452	-0.0069254	0.00458409	-1.51075	0.130853	0.0873128	0.0396881	2.19998	0.0278087	-0.0793171	1.55958e-05	FALSE
Nightingale	1	1:161674073:161677328:clu_172493_+	ENSG00000072694	FCGR2B	xlhdlc	Cholesterol in very large HDL	rs61804211	4492	0.0658309	0.036083	1.82443	0.0680872	0.00802081	0.0103653	0.773816	0.43904	0.0738517	0.0346672	2.13031	0.0331464	0.108607	1.55958e-05	FALSE
Nightingale	1	1:161674073:161677328:clu_172493_+	ENSG00000072694	FCGR2B	xlhdlce	Cholesteryl esters in very large HDL	rs61804211	4492	0.0710627	0.0361315	1.96678	0.0492084	0.00627792	0.010377	0.604981	0.545191	0.0773406	0.034703	2.22864	0.0258376	0.0811724	1.55958e-05	FALSE
Nightingale	1	1:161674073:161677328:clu_172493_+	ENSG00000072694	FCGR2B	xlhdlfc_	Free cholesterol to total lipids ratio in very large HDL	rs61804211	4481	0.074766	0.0351833	2.12504	0.0335829	-0.00326531	0.0102646	-0.318115	0.750398	0.0715007	0.0336525	2.12468	0.0336136	-0.0456682	1.55958e-05	FALSE
Nightingale	1	1:161674073:161677328:clu_172493_+	ENSG00000072694	FCGR2B	ldld	Average diameter for LDL particles	rs61804211	4492	-0.0411692	0.0342108	-1.2034	0.228822	-0.00830234	0.00941257	-0.882048	0.377751	-0.0494716	0.0326879	-1.51345	0.130165	0.16782	1.55958e-05	FALSE
Nightingale	1	1:161674073:161677328:clu_172493_+	ENSG00000072694	FCGR2B	xlhdlc	Cholesterol in very large HDL	rs76652463	4506	-0.0716852	0.0724669	-0.989212	0.322559	0.0123701	0.00892888	1.3854	0.16593	-0.0593151	0.0719995	-0.823827	0.410038	-0.208548	1.55958e-05	FALSE
Nightingale	1	1:161674073:161677328:clu_172493_+	ENSG00000072694	FCGR2B	xlhdlce	Cholesteryl esters in very large HDL	rs76652463	4506	-0.0717137	0.0723101	-0.991752	0.321318	0.0112299	0.00892086	1.25884	0.20809	-0.0604838	0.0718476	-0.841834	0.399881	-0.185668	1.55958e-05	FALSE
Nightingale	1	1:161674073:161677328:clu_172493_+	ENSG00000072694	FCGR2B	xlhdlfc_	Free cholesterol to total lipids ratio in very large HDL	rs76652463	4495	-0.0567511	0.0703612	-0.806569	0.419915	0.00252826	0.00873332	0.289496	0.772202	-0.0542229	0.0698289	-0.776511	0.437447	-0.0466272	1.55958e-05	FALSE
Nightingale	1	1:161674073:161677328:clu_172493_+	ENSG00000072694	FCGR2B	ldld	Average diameter for LDL particles	rs76652463	4506	-0.028305	0.0593591	-0.476844	0.633473	-0.0099309	0.00802015	-1.23824	0.215626	-0.0382359	0.0590084	-0.647975	0.517001	0.259727	1.55958e-05	FALSE
Nightingale	1	1:161519283:161600892:clu_172597_+	ENSG00000273112	AL590385.2	xlhdlc	Cholesterol in very large HDL	rs374469827	4329	0.077573	0.0346093	2.24139	0.0250008	-0.00224894	0.00709918	-0.316789	0.751404	0.075324	0.0337531	2.23162	0.02564	-0.0298569	1.55958e-05	FALSE
Nightingale	1	1:161519283:161600892:clu_172597_+	ENSG00000273112	AL590385.2	xlhdlce	Cholesteryl esters in very large HDL	rs374469827	4329	0.0760494	0.0346159	2.19695	0.0280241	-0.0016256	0.00709496	-0.22912	0.818775	0.0744238	0.0337572	2.20468	0.0274767	-0.0218425	1.55958e-05	FALSE
Nightingale	1	1:161519283:161600892:clu_172597_+	ENSG00000273112	AL590385.2	xlhdlfc_	Free cholesterol to total lipids ratio in very large HDL	rs374469827	4319	0.0759345	0.0317485	2.39175	0.0167682	0.00311437	0.00682559	0.456279	0.648189	0.0790489	0.0310294	2.54755	0.0108483	0.0393981	1.55958e-05	FALSE
Nightingale	1	1:161519283:161600892:clu_172597_+	ENSG00000273112	AL590385.2	ldld	Average diameter for LDL particles	rs374469827	4329	-0.0238979	0.0317322	-0.753111	0.451383	0.00212761	0.00651633	0.326504	0.744043	-0.0217703	0.0309838	-0.702632	0.482285	-0.09773	1.55958e-05	FALSE
Nightingale	1	1:161519283:161600892:clu_172597_+	ENSG00000273112	AL590385.2	xlhdlc	Cholesterol in very large HDL	rs12121021	4488	-0.0286615	0.0235784	-1.21558	0.224144	0.00213227	0.00541806	0.39355	0.693914	-0.0265293	0.0229824	-1.15433	0.248365	-0.0803744	1.55958e-05	FALSE
Nightingale	1	1:161519283:161600892:clu_172597_+	ENSG00000273112	AL590385.2	xlhdlce	Cholesteryl esters in very large HDL	rs12121021	4488	-0.0304783	0.0235739	-1.29288	0.196052	0.0018834	0.00541443	0.347849	0.727953	-0.0285949	0.0229851	-1.24407	0.213476	-0.065865	1.55958e-05	FALSE
Nightingale	1	1:161519283:161600892:clu_172597_+	ENSG00000273112	AL590385.2	xlhdlfc_	Free cholesterol to total lipids ratio in very large HDL	rs12121021	4477	-0.0385823	0.022341	-1.72697	0.0841725	-0.00174796	0.0052428	-0.333402	0.738831	-0.0403302	0.021655	-1.8624	0.0625471	0.0433412	1.55958e-05	FALSE
Nightingale	1	1:161519283:161600892:clu_172597_+	ENSG00000273112	AL590385.2	ldld	Average diameter for LDL particles	rs12121021	4488	0.0534782	0.0212629	2.51509	0.0119	-0.00462564	0.00500647	-0.923931	0.355522	0.0488526	0.0206794	2.36238	0.0181578	-0.0946856	1.55958e-05	FALSE
Nightingale	1	1:161519283:161600892:clu_172597_+	ENSG00000273112	AL590385.2	xlhdlc	Cholesterol in very large HDL	rs116205652	4467	-0.0360656	0.067904	-0.531127	0.595331	0.000197342	0.00629093	0.0313693	0.974975	-0.0358683	0.0675989	-0.530605	0.595693	-0.00550185	1.55958e-05	FALSE
Nightingale	1	1:161519283:161600892:clu_172597_+	ENSG00000273112	AL590385.2	xlhdlce	Cholesteryl esters in very large HDL	rs116205652	4467	-0.0206543	0.0681248	-0.303184	0.76175	0.000457221	0.00629171	0.0726704	0.942068	-0.0201971	0.0678126	-0.297837	0.765828	-0.022638	1.55958e-05	FALSE
Nightingale	1	1:161519283:161600892:clu_172597_+	ENSG00000273112	AL590385.2	xlhdlfc_	Free cholesterol to total lipids ratio in very large HDL	rs116205652	4456	-0.0434103	0.0662829	-0.654925	0.512516	0.00521377	0.00602842	0.864865	0.387113	-0.0381965	0.066198	-0.577004	0.563937	-0.136499	1.55958e-05	FALSE
Nightingale	1	1:161519283:161600892:clu_172597_+	ENSG00000273112	AL590385.2	ldld	Average diameter for LDL particles	rs116205652	4467	0.0122153	0.063936	0.191056	0.848482	0.00173044	0.00581011	0.297833	0.76583	0.0139458	0.0634241	0.219882	0.825963	0.124084	1.55958e-05	FALSE
Nightingale	1	1:161675313:161677328:clu_172493_+	ENSG00000072694	FCGR2B	xlhdlc	Cholesterol in very large HDL	rs1801274	4471	0.0359064	0.0213129	1.68472	0.0920422	0.00210215	0.00226257	0.929096	0.352839	0.0380085	0.0212571	1.78804	0.0737696	0.0553072	1.55958e-05	FALSE
Nightingale	1	1:161675313:161677328:clu_172493_+	ENSG00000072694	FCGR2B	xlhdlce	Cholesteryl esters in very large HDL	rs1801274	4471	0.0336026	0.0213233	1.57586	0.115058	0.00202097	0.00226502	0.892252	0.372258	0.0356235	0.0212701	1.67481	0.093971	0.0567313	1.55958e-05	FALSE
Nightingale	1	1:161675313:161677328:clu_172493_+	ENSG00000072694	FCGR2B	xlhdlfc_	Free cholesterol to total lipids ratio in very large HDL	rs1801274	4460	0.0295395	0.0199724	1.47902	0.139135	0.00180518	0.00222214	0.81236	0.416585	0.0313447	0.0199315	1.57262	0.115807	0.0575911	1.55958e-05	FALSE
Nightingale	1	1:161675313:161677328:clu_172493_+	ENSG00000072694	FCGR2B	ldld	Average diameter for LDL particles	rs1801274	4471	-0.0329464	0.0192223	-1.71397	0.086535	-0.00177834	0.00206513	-0.861129	0.389167	-0.0347247	0.0191074	-1.81734	0.0691646	0.0512126	1.55958e-05	FALSE
Nightingale	1	1:161675313:161677328:clu_172493_+	ENSG00000072694	FCGR2B	xlhdlc	Cholesterol in very large HDL	rs13376485	4313	-0.022386	0.0359886	-0.62203	0.533922	-0.00493501	0.00533787	-0.924527	0.355212	-0.027321	0.0355215	-0.769139	0.441811	0.180631	1.55958e-05	FALSE
Nightingale	1	1:161675313:161677328:clu_172493_+	ENSG00000072694	FCGR2B	xlhdlce	Cholesteryl esters in very large HDL	rs13376485	4313	-0.0262958	0.0361026	-0.728365	0.46639	-0.0046792	0.00534825	-0.874904	0.381626	-0.030975	0.0356402	-0.869104	0.38479	0.151064	1.55958e-05	FALSE
Nightingale	1	1:161675313:161677328:clu_172493_+	ENSG00000072694	FCGR2B	xlhdlfc_	Free cholesterol to total lipids ratio in very large HDL	rs13376485	4302	-0.0041365	0.0349398	-0.118389	0.905759	-0.00444376	0.00526563	-0.843918	0.398715	-0.00858025	0.034568	-0.248214	0.803969	0.517905	1.55958e-05	FALSE
Nightingale	1	1:161675313:161677328:clu_172493_+	ENSG00000072694	FCGR2B	ldld	Average diameter for LDL particles	rs13376485	4313	-0.00438691	0.0322438	-0.136054	0.891778	0.00483632	0.00485753	0.995634	0.319428	0.00044941	0.0318973	0.0140893	0.988759	10.7615	1.55958e-05	FALSE
Nightingale	1	1:161675313:161677328:clu_172493_+	ENSG00000072694	FCGR2B	xlhdlc	Cholesterol in very large HDL	rs36089916	4286	0.0438847	0.0245741	1.78581	0.0741296	0.00258417	0.00206039	1.25422	0.209764	0.0464689	0.0245126	1.89571	0.0579979	0.0556108	1.55958e-05	FALSE
Nightingale	1	1:161675313:161677328:clu_172493_+	ENSG00000072694	FCGR2B	xlhdlce	Cholesteryl esters in very large HDL	rs36089916	4286	0.0438813	0.0245394	1.7882	0.0737444	0.00242569	0.00205753	1.17894	0.238424	0.0463069	0.0244797	1.89165	0.0585377	0.0523828	1.55958e-05	FALSE
Nightingale	1	1:161675313:161677328:clu_172493_+	ENSG00000072694	FCGR2B	xlhdlfc_	Free cholesterol to total lipids ratio in very large HDL	rs36089916	4275	0.0662882	0.0238855	2.77525	0.00551594	0.00152457	0.00198109	0.76956	0.441561	0.0678128	0.0237727	2.85255	0.00433702	0.022482	1.55958e-05	FALSE
Nightingale	1	1:161675313:161677328:clu_172493_+	ENSG00000072694	FCGR2B	ldld	Average diameter for LDL particles	rs36089916	4286	-0.0293207	0.0222271	-1.31914	0.187123	-0.00227126	0.00185467	-1.22462	0.220719	-0.0315919	0.0221413	-1.42683	0.153629	0.0718937	1.55958e-05	FALSE
Nightingale	1	1:161675313:161677328:clu_172493_+	ENSG00000072694	FCGR2B	xlhdlc	Cholesterol in very large HDL	rs145302389	4485	-0.0296012	0.0451667	-0.655378	0.512225	0.00467695	0.00445112	1.05074	0.29338	-0.0249243	0.044855	-0.555663	0.578441	-0.187647	1.55958e-05	FALSE
Nightingale	1	1:161675313:161677328:clu_172493_+	ENSG00000072694	FCGR2B	xlhdlce	Cholesteryl esters in very large HDL	rs145302389	4485	-0.0311359	0.0450351	-0.691369	0.489334	0.00448253	0.00445671	1.00579	0.314515	-0.0266534	0.0447021	-0.596244	0.551013	-0.168179	1.55958e-05	FALSE
Nightingale	1	1:161675313:161677328:clu_172493_+	ENSG00000072694	FCGR2B	xlhdlfc_	Free cholesterol to total lipids ratio in very large HDL	rs145302389	4474	0.00188944	0.0441181	0.0428269	0.965839	0.00404083	0.00440629	0.917059	0.359112	0.00593027	0.0437462	0.135561	0.892168	0.68139	1.55958e-05	FALSE
Nightingale	1	1:161675313:161677328:clu_172493_+	ENSG00000072694	FCGR2B	ldld	Average diameter for LDL particles	rs145302389	4485	0.0924624	0.0398249	2.32172	0.0202478	-0.00514963	0.00404665	-1.27256	0.203173	0.0873128	0.0396124	2.20418	0.0275119	-0.058979	1.55958e-05	FALSE
Nightingale	1	1:161675313:161677328:clu_172493_+	ENSG00000072694	FCGR2B	xlhdlc	Cholesterol in very large HDL	rs61804211	4492	0.0689794	0.0355709	1.93921	0.0524761	0.00487232	0.00796923	0.611391	0.540941	0.0738517	0.0346571	2.13093	0.0330953	0.0659743	1.55958e-05	FALSE
Nightingale	1	1:161675313:161677328:clu_172493_+	ENSG00000072694	FCGR2B	xlhdlce	Cholesteryl esters in very large HDL	rs61804211	4492	0.0729823	0.0356116	2.0494	0.0404231	0.00435829	0.00798474	0.545828	0.585184	0.0773406	0.0346929	2.22929	0.0257945	0.056352	1.55958e-05	FALSE
Nightingale	1	1:161675313:161677328:clu_172493_+	ENSG00000072694	FCGR2B	xlhdlfc_	Free cholesterol to total lipids ratio in very large HDL	rs61804211	4481	0.0672989	0.0345885	1.9457	0.0516908	0.00420182	0.00786311	0.534371	0.593085	0.0715007	0.0336446	2.12518	0.0335718	0.0587661	1.55958e-05	FALSE
Nightingale	1	1:161675313:161677328:clu_172493_+	ENSG00000072694	FCGR2B	ldld	Average diameter for LDL particles	rs61804211	4492	-0.0438726	0.0335446	-1.30789	0.190911	-0.00559894	0.00725587	-0.771643	0.440326	-0.0494716	0.0326799	-1.51382	0.130071	0.113175	1.55958e-05	FALSE
Nightingale	1	1:161675313:161677328:clu_172493_+	ENSG00000072694	FCGR2B	xlhdlc	Cholesterol in very large HDL	rs72704075	4452	-0.0744373	0.0910278	-0.817742	0.413504	0.00168614	0.00207358	0.813156	0.416129	-0.0727512	0.0910154	-0.799328	0.4241	-0.0231769	1.55958e-05	FALSE
Nightingale	1	1:161675313:161677328:clu_172493_+	ENSG00000072694	FCGR2B	xlhdlce	Cholesteryl esters in very large HDL	rs72704075	4452	-0.0819509	0.0918184	-0.892532	0.372108	0.00164538	0.0020533	0.801333	0.422939	-0.0803055	0.0918017	-0.874772	0.381698	-0.020489	1.55958e-05	FALSE
Nightingale	1	1:161675313:161677328:clu_172493_+	ENSG00000072694	FCGR2B	xlhdlfc_	Free cholesterol to total lipids ratio in very large HDL	rs72704075	4441	0.0378841	0.0896471	0.422591	0.672593	0.0014673	0.00201486	0.728241	0.466466	0.0393514	0.0896504	0.438943	0.660703	0.0372871	1.55958e-05	FALSE
Nightingale	1	1:161675313:161677328:clu_172493_+	ENSG00000072694	FCGR2B	ldld	Average diameter for LDL particles	rs72704075	4452	-0.0301516	0.0868421	-0.347201	0.728441	-0.00167598	0.0019295	-0.868609	0.385061	-0.0318276	0.0868183	-0.3666	0.713917	0.0526581	1.55958e-05	FALSE
Nightingale	1	1:161675313:161677328:clu_172493_+	ENSG00000072694	FCGR2B	xlhdlc	Cholesterol in very large HDL	rs76652463	4506	-0.0667664	0.0721909	-0.924859	0.355039	0.00745126	0.00664919	1.12063	0.262447	-0.0593151	0.071983	-0.824015	0.409931	-0.125622	1.55958e-05	FALSE
Nightingale	1	1:161675313:161677328:clu_172493_+	ENSG00000072694	FCGR2B	xlhdlce	Cholesteryl esters in very large HDL	rs76652463	4506	-0.0676458	0.0720214	-0.939246	0.347604	0.00716202	0.00665229	1.07662	0.281648	-0.0604838	0.0718271	-0.842075	0.399746	-0.118412	1.55958e-05	FALSE
Nightingale	1	1:161675313:161677328:clu_172493_+	ENSG00000072694	FCGR2B	xlhdlfc_	Free cholesterol to total lipids ratio in very large HDL	rs76652463	4495	-0.0605181	0.0700123	-0.864393	0.387372	0.00629526	0.0065079	0.967325	0.333381	-0.0542229	0.0697804	-0.77705	0.437129	-0.1161	1.55958e-05	FALSE
Nightingale	1	1:161675313:161677328:clu_172493_+	ENSG00000072694	FCGR2B	ldld	Average diameter for LDL particles	rs76652463	4506	-0.0319546	0.0591697	-0.54005	0.589163	-0.00628136	0.00602301	-1.04289	0.296998	-0.0382359	0.0590611	-0.647396	0.517376	0.164279	1.55958e-05	FALSE
Nightingale	1	1:161599792:161601240:clu_172483_+	ENSG00000273112,ENSG00000244682	AL590385.2,FCGR2C	xlhdlc	Cholesterol in very large HDL	rs1542042	4354	-0.0395369	0.0227689	-1.73644	0.0824859	0.00240193	0.00148388	1.61868	0.105517	-0.0371349	0.0227556	-1.6319	0.1027	-0.0646811	1.55958e-05	FALSE
Nightingale	1	1:161599792:161601240:clu_172483_+	ENSG00000273112,ENSG00000244682	AL590385.2,FCGR2C	xlhdlce	Cholesteryl esters in very large HDL	rs1542042	4354	-0.0382008	0.0227619	-1.67828	0.0932934	0.0022139	0.00146509	1.51111	0.130761	-0.0359869	0.0227503	-1.58182	0.113691	-0.0615198	1.55958e-05	FALSE
Nightingale	1	1:161599792:161601240:clu_172483_+	ENSG00000273112,ENSG00000244682	AL590385.2,FCGR2C	xlhdlfc_	Free cholesterol to total lipids ratio in very large HDL	rs1542042	4344	-0.0298579	0.0213203	-1.40045	0.16138	0.00168864	0.00139024	1.21464	0.224505	-0.0281693	0.0212482	-1.32572	0.184932	-0.059946	1.55958e-05	FALSE
Nightingale	1	1:161599792:161601240:clu_172483_+	ENSG00000273112,ENSG00000244682	AL590385.2,FCGR2C	ldld	Average diameter for LDL particles	rs1542042	4354	0.0276859	0.0201337	1.3751	0.169099	0.00138775	0.00129722	1.06979	0.284714	0.0290737	0.020111	1.44566	0.148272	0.0477323	1.55958e-05	FALSE
Nightingale	1	1:161599792:161601240:clu_172483_+	ENSG00000273112,ENSG00000244682	AL590385.2,FCGR2C	xlhdlc	Cholesterol in very large HDL	rs6672453	4461	-0.0118777	0.0347924	-0.341387	0.732812	0.0077325	0.00529934	1.45914	0.144526	-0.0041452	0.0344976	-0.120159	0.904357	-1.86541	1.55958e-05	FALSE
Nightingale	1	1:161599792:161601240:clu_172483_+	ENSG00000273112,ENSG00000244682	AL590385.2,FCGR2C	xlhdlce	Cholesteryl esters in very large HDL	rs6672453	4461	-0.0108241	0.0348378	-0.310701	0.756028	0.00705837	0.0052922	1.33373	0.182292	-0.00376574	0.0345495	-0.108995	0.913206	-1.87436	1.55958e-05	FALSE
Nightingale	1	1:161599792:161601240:clu_172483_+	ENSG00000273112,ENSG00000244682	AL590385.2,FCGR2C	xlhdlfc_	Free cholesterol to total lipids ratio in very large HDL	rs6672453	4450	-0.0222617	0.0333164	-0.668192	0.504011	0.00607549	0.0051413	1.1817	0.237324	-0.0161863	0.033089	-0.489173	0.624719	-0.375349	1.55958e-05	FALSE
Nightingale	1	1:161599792:161601240:clu_172483_+	ENSG00000273112,ENSG00000244682	AL590385.2,FCGR2C	ldld	Average diameter for LDL particles	rs6672453	4461	0.0149417	0.0335576	0.445256	0.656135	0.0063538	0.00488764	1.29997	0.19361	0.0212955	0.0332515	0.640439	0.521887	0.298363	1.55958e-05	FALSE
Nightingale	1	1:161599792:161601240:clu_172483_+	ENSG00000273112,ENSG00000244682	AL590385.2,FCGR2C	xlhdlc	Cholesterol in very large HDL	rs141762637	4315	-0.0229583	0.0753879	-0.304536	0.76072	0.00783714	0.00709502	1.1046	0.269334	-0.0151212	0.0751672	-0.201167	0.840568	-0.518288	1.55958e-05	FALSE
Nightingale	1	1:161599792:161601240:clu_172483_+	ENSG00000273112,ENSG00000244682	AL590385.2,FCGR2C	xlhdlce	Cholesteryl esters in very large HDL	rs141762637	4315	-0.0133301	0.0752757	-0.177083	0.859443	0.00717847	0.00707639	1.01443	0.31038	-0.00615161	0.0750663	-0.081949	0.934687	-1.16693	1.55958e-05	FALSE
Nightingale	1	1:161599792:161601240:clu_172483_+	ENSG00000273112,ENSG00000244682	AL590385.2,FCGR2C	xlhdlfc_	Free cholesterol to total lipids ratio in very large HDL	rs141762637	4304	-0.0456055	0.0763588	-0.597252	0.550339	0.00457805	0.00679062	0.674173	0.500202	-0.0410274	0.0764276	-0.536814	0.591396	-0.111585	1.55958e-05	FALSE
Nightingale	1	1:161599792:161601240:clu_172483_+	ENSG00000273112,ENSG00000244682	AL590385.2,FCGR2C	ldld	Average diameter for LDL particles	rs141762637	4315	0.0393599	0.0663513	0.593205	0.553044	0.00973031	0.00672493	1.4469	0.147924	0.0490902	0.065923	0.74466	0.456477	0.198213	1.55958e-05	FALSE
Nightingale	1	1:161599792:161601240:clu_172483_+	ENSG00000273112,ENSG00000244682	AL590385.2,FCGR2C	xlhdlc	Cholesterol in very large HDL	rs72702132	4336	0.0210126	0.0229775	0.914486	0.360462	-0.0094367	0.00515986	-1.82887	0.0674193	0.0115759	0.0223772	0.517305	0.604943	-0.815206	1.55958e-05	FALSE
Nightingale	1	1:161599792:161601240:clu_172483_+	ENSG00000273112,ENSG00000244682	AL590385.2,FCGR2C	xlhdlce	Cholesteryl esters in very large HDL	rs72702132	4336	0.0206657	0.0229681	0.899755	0.368251	-0.00887488	0.00515754	-1.72076	0.0852947	0.0117908	0.0223622	0.527265	0.59801	-0.752696	1.55958e-05	FALSE
Nightingale	1	1:161599792:161601240:clu_172483_+	ENSG00000273112,ENSG00000244682	AL590385.2,FCGR2C	xlhdlfc_	Free cholesterol to total lipids ratio in very large HDL	rs72702132	4326	0.063188	0.0225942	2.79664	0.00516368	-0.00892755	0.00495776	-1.80072	0.0717469	0.0542605	0.0221152	2.45354	0.0141457	-0.164531	1.55958e-05	FALSE
Nightingale	1	1:161599792:161601240:clu_172483_+	ENSG00000273112,ENSG00000244682	AL590385.2,FCGR2C	ldld	Average diameter for LDL particles	rs72702132	4336	-0.0230065	0.0218124	-1.05475	0.291541	-0.00369388	0.00474316	-0.778781	0.436109	-0.0267004	0.0210909	-1.26597	0.205523	0.138346	1.55958e-05	FALSE
Nightingale	1	1:161599792:161601240:clu_172483_+	ENSG00000273112,ENSG00000244682	AL590385.2,FCGR2C	xlhdlc	Cholesterol in very large HDL	rs723177	4393	-0.0346601	0.0239719	-1.44586	0.148216	0.00672994	0.00409472	1.64356	0.100266	-0.0279301	0.0236859	-1.17919	0.238323	-0.240956	1.55958e-05	FALSE
Nightingale	1	1:161599792:161601240:clu_172483_+	ENSG00000273112,ENSG00000244682	AL590385.2,FCGR2C	xlhdlce	Cholesteryl esters in very large HDL	rs723177	4393	-0.0364726	0.0240059	-1.51932	0.128682	0.00631949	0.00409152	1.54453	0.122459	-0.0301531	0.0237006	-1.27225	0.203283	-0.20958	1.55958e-05	FALSE
Nightingale	1	1:161599792:161601240:clu_172483_+	ENSG00000273112,ENSG00000244682	AL590385.2,FCGR2C	xlhdlfc_	Free cholesterol to total lipids ratio in very large HDL	rs723177	4382	-0.0508298	0.0227589	-2.23341	0.0255221	0.00564896	0.0040183	1.40581	0.159781	-0.0451809	0.0223943	-2.01752	0.0436416	-0.12503	1.55958e-05	FALSE
Nightingale	1	1:161599792:161601240:clu_172483_+	ENSG00000273112,ENSG00000244682	AL590385.2,FCGR2C	ldld	Average diameter for LDL particles	rs723177	4393	0.0370834	0.0216288	1.71454	0.0864298	0.00334465	0.00380133	0.879862	0.378934	0.040428	0.021103	1.91575	0.0553968	0.0827308	1.55958e-05	FALSE
Nightingale	1	1:161599792:161601240:clu_172483_+	ENSG00000273112,ENSG00000244682	AL590385.2,FCGR2C	xlhdlc	Cholesterol in very large HDL	rs905595	4460	0.0130061	0.0258044	0.504026	0.614243	0.000354748	0.000571896	0.620302	0.535059	0.0133608	0.0258034	0.517794	0.604602	0.0265513	1.55958e-05	FALSE
Nightingale	1	1:161599792:161601240:clu_172483_+	ENSG00000273112,ENSG00000244682	AL590385.2,FCGR2C	xlhdlce	Cholesteryl esters in very large HDL	rs905595	4460	0.0169303	0.0257828	0.656654	0.511403	0.000323958	0.000534391	0.606218	0.54437	0.0172543	0.0257807	0.669272	0.503322	0.0187755	1.55958e-05	FALSE
Nightingale	1	1:161599792:161601240:clu_172483_+	ENSG00000273112,ENSG00000244682	AL590385.2,FCGR2C	xlhdlfc_	Free cholesterol to total lipids ratio in very large HDL	rs905595	4449	0.00989582	0.0251088	0.394117	0.693495	0.000219119	0.000410691	0.533538	0.593661	0.0101149	0.0251076	0.402864	0.687048	0.021663	1.55958e-05	FALSE
Nightingale	1	1:161599792:161601240:clu_172483_+	ENSG00000273112,ENSG00000244682	AL590385.2,FCGR2C	ldld	Average diameter for LDL particles	rs905595	4460	-0.0221575	0.023324	-0.949986	0.342119	0.000309406	0.000498593	0.620558	0.53489	-0.0218481	0.0233269	-0.936606	0.348961	-0.0141617	1.55958e-05	FALSE
Nightingale	1	1:161674073:161675257:clu_172493_+	ENSG00000072694	FCGR2B	xlhdlc	Cholesterol in very large HDL	rs4656311	4337	-0.0343482	0.0223373	-1.5377	0.124121	-0.00224636	0.00261037	-0.860553	0.389484	-0.0365946	0.0222316	-1.64606	0.0997512	0.061385	1.55958e-05	FALSE
Nightingale	1	1:161674073:161675257:clu_172493_+	ENSG00000072694	FCGR2B	xlhdlce	Cholesteryl esters in very large HDL	rs4656311	4337	-0.0347745	0.0223077	-1.55885	0.119031	-0.00184496	0.00260454	-0.708364	0.478719	-0.0366195	0.0222023	-1.64935	0.0990756	0.050382	1.55958e-05	FALSE
Nightingale	1	1:161674073:161675257:clu_172493_+	ENSG00000072694	FCGR2B	xlhdlfc_	Free cholesterol to total lipids ratio in very large HDL	rs4656311	4327	-0.0358562	0.0209112	-1.71469	0.0864018	0.00232022	0.00256631	0.904107	0.365939	-0.033536	0.0207429	-1.61674	0.105933	-0.069186	1.55958e-05	FALSE
Nightingale	1	1:161674073:161675257:clu_172493_+	ENSG00000072694	FCGR2B	ldld	Average diameter for LDL particles	rs4656311	4337	0.0395203	0.0196934	2.00678	0.0447735	0.00183434	0.00235091	0.78027	0.435232	0.0413547	0.0194529	2.12588	0.0335131	0.0443564	1.55958e-05	FALSE
Nightingale	1	1:161674073:161675257:clu_172493_+	ENSG00000072694	FCGR2B	xlhdlc	Cholesterol in very large HDL	rs141651278	4340	-0.11148	0.0602641	-1.84985	0.0643351	-0.00778953	0.00711745	-1.09443	0.273768	-0.119269	0.0599922	-1.98807	0.0468035	0.0653106	1.55958e-05	FALSE
Nightingale	1	1:161674073:161675257:clu_172493_+	ENSG00000072694	FCGR2B	xlhdlce	Cholesteryl esters in very large HDL	rs141651278	4340	-0.122465	0.060082	-2.03829	0.0415206	-0.00682556	0.00710919	-0.960103	0.337003	-0.12929	0.0598106	-2.16166	0.0306444	0.0527925	1.55958e-05	FALSE
Nightingale	1	1:161674073:161675257:clu_172493_+	ENSG00000072694	FCGR2B	xlhdlfc_	Free cholesterol to total lipids ratio in very large HDL	rs141651278	4329	-0.106058	0.0562947	-1.88397	0.0595688	0.00513942	0.0069363	0.740946	0.458726	-0.100918	0.0557594	-1.80989	0.0703133	-0.0509266	1.55958e-05	FALSE
Nightingale	1	1:161674073:161675257:clu_172493_+	ENSG00000072694	FCGR2B	ldld	Average diameter for LDL particles	rs141651278	4340	0.154696	0.0502497	3.07854	0.00208019	0.00272706	0.00634873	0.429545	0.667527	0.157423	0.0498239	3.15958	0.00157995	0.0173232	1.55958e-05	FALSE
Nightingale	1	1:161674073:161675257:clu_172493_+	ENSG00000072694	FCGR2B	xlhdlc	Cholesterol in very large HDL	rs10917688	4397	-0.0394241	0.0263438	-1.49652	0.134518	-0.00256885	0.00272783	-0.941718	0.346337	-0.041993	0.0261716	-1.60453	0.108598	0.0611732	1.55958e-05	FALSE
Nightingale	1	1:161674073:161675257:clu_172493_+	ENSG00000072694	FCGR2B	xlhdlce	Cholesteryl esters in very large HDL	rs10917688	4397	-0.0378453	0.0262811	-1.44002	0.149862	-0.00222031	0.00271994	-0.816309	0.414324	-0.0400657	0.0261078	-1.53463	0.124876	0.0554168	1.55958e-05	FALSE
Nightingale	1	1:161674073:161675257:clu_172493_+	ENSG00000072694	FCGR2B	xlhdlfc_	Free cholesterol to total lipids ratio in very large HDL	rs10917688	4386	-0.058598	0.0246119	-2.38088	0.0172714	0.00277127	0.00268426	1.03241	0.301878	-0.0558267	0.0244475	-2.28353	0.022399	-0.0496406	1.55958e-05	FALSE
Nightingale	1	1:161674073:161675257:clu_172493_+	ENSG00000072694	FCGR2B	ldld	Average diameter for LDL particles	rs10917688	4397	0.0127331	0.0231921	0.549029	0.582986	0.00194108	0.00244097	0.795209	0.426492	0.0146742	0.0231055	0.635096	0.525366	0.132279	1.55958e-05	FALSE
Nightingale	1	1:161674073:161675257:clu_172493_+	ENSG00000072694	FCGR2B	xlhdlc	Cholesterol in very large HDL	rs2185551	4502	0.0617003	0.0347674	1.77466	0.0759546	0.00600925	0.00714675	0.840837	0.400439	0.0677095	0.0342639	1.97612	0.0481414	0.0887504	1.55958e-05	FALSE
Nightingale	1	1:161674073:161675257:clu_172493_+	ENSG00000072694	FCGR2B	xlhdlce	Cholesteryl esters in very large HDL	rs2185551	4502	0.0662819	0.0348257	1.90325	0.0570085	0.00485471	0.00714628	0.679334	0.496926	0.0711366	0.0343086	2.07344	0.0381316	0.0682448	1.55958e-05	FALSE
Nightingale	1	1:161674073:161675257:clu_172493_+	ENSG00000072694	FCGR2B	xlhdlfc_	Free cholesterol to total lipids ratio in very large HDL	rs2185551	4491	0.0829497	0.0341198	2.43113	0.0150517	-0.00837972	0.00705981	-1.18696	0.235243	0.0745699	0.0334112	2.23188	0.0256226	-0.112374	1.55958e-05	FALSE
Nightingale	1	1:161674073:161675257:clu_172493_+	ENSG00000072694	FCGR2B	ldld	Average diameter for LDL particles	rs2185551	4502	-0.0329216	0.0333052	-0.988483	0.322916	-0.00512311	0.00648545	-0.789939	0.429563	-0.0380448	0.032528	-1.1696	0.242162	0.13466	1.55958e-05	FALSE
Nightingale	1	1:161674073:161675257:clu_172493_+	ENSG00000072694	FCGR2B	xlhdlc	Cholesterol in very large HDL	rs11806673	4501	-0.0414616	0.0449907	-0.921559	0.356759	0.00414583	0.00335112	1.23715	0.216032	-0.0373158	0.044786	-0.833202	0.404731	-0.111101	1.55958e-05	FALSE
Nightingale	1	1:161674073:161675257:clu_172493_+	ENSG00000072694	FCGR2B	xlhdlce	Cholesteryl esters in very large HDL	rs11806673	4501	-0.0429331	0.044846	-0.957346	0.338393	0.00369198	0.0033262	1.10997	0.267013	-0.0392412	0.0446414	-0.879031	0.379384	-0.0940844	1.55958e-05	FALSE
Nightingale	1	1:161674073:161675257:clu_172493_+	ENSG00000072694	FCGR2B	xlhdlfc_	Free cholesterol to total lipids ratio in very large HDL	rs11806673	4490	0.00454033	0.0437435	0.103794	0.917333	-0.00220018	0.00320234	-0.687055	0.492048	0.00234015	0.0435662	0.0537148	0.957162	-0.940188	1.55958e-05	FALSE
Nightingale	1	1:161674073:161675257:clu_172493_+	ENSG00000072694	FCGR2B	ldld	Average diameter for LDL particles	rs11806673	4501	0.0891838	0.0398215	2.23959	0.0251176	-0.00317686	0.00297948	-1.06625	0.286312	0.0860069	0.039712	2.16577	0.0303288	-0.0369373	1.55958e-05	FALSE
Nightingale	1	1:161674073:161675257:clu_172493_+	ENSG00000072694	FCGR2B	xlhdlc	Cholesterol in very large HDL	rs76652463	4506	-0.0684153	0.0721668	-0.948016	0.343121	0.00910016	0.00711609	1.27881	0.200963	-0.0593151	0.0719107	-0.824844	0.40946	-0.153421	1.55958e-05	FALSE
Nightingale	1	1:161674073:161675257:clu_172493_+	ENSG00000072694	FCGR2B	xlhdlce	Cholesteryl esters in very large HDL	rs76652463	4506	-0.0686432	0.0720545	-0.952657	0.340764	0.00815948	0.00709116	1.15066	0.249874	-0.0604838	0.0717775	-0.842656	0.399421	-0.134904	1.55958e-05	FALSE
Nightingale	1	1:161674073:161675257:clu_172493_+	ENSG00000072694	FCGR2B	xlhdlfc_	Free cholesterol to total lipids ratio in very large HDL	rs76652463	4495	-0.0498274	0.0703254	-0.708526	0.478619	-0.00439551	0.00689623	-0.637378	0.523879	-0.0542229	0.0698425	-0.77636	0.437536	0.0810637	1.55958e-05	FALSE
Nightingale	1	1:161674073:161675257:clu_172493_+	ENSG00000072694	FCGR2B	ldld	Average diameter for LDL particles	rs76652463	4506	-0.032254	0.0594351	-0.542677	0.587352	-0.00598192	0.00637457	-0.938403	0.348037	-0.0382359	0.0589843	-0.648239	0.516831	0.156448	1.55958e-05	FALSE
Nightingale	1	1:161542120:161542516:clu_35437_-	ENSG00000203747	FCGR3A	xlhdlc	Cholesterol in very large HDL	rs140797462	4427	0.0583059	0.121513	0.479831	0.631348	-0.00155912	0.015137	-0.103001	0.917962	0.0567468	0.120488	0.470976	0.637658	-0.027475	1.55958e-05	FALSE
Nightingale	1	1:161542120:161542516:clu_35437_-	ENSG00000203747	FCGR3A	xlhdlce	Cholesteryl esters in very large HDL	rs140797462	4427	0.0464945	0.121091	0.383964	0.701005	0.000184556	0.0151354	0.0121937	0.990271	0.0466791	0.120092	0.388695	0.697502	0.00395372	1.55958e-05	FALSE
Nightingale	1	1:161542120:161542516:clu_35437_-	ENSG00000203747	FCGR3A	xlhdlfc_	Free cholesterol to total lipids ratio in very large HDL	rs140797462	4416	0.0859046	0.122422	0.701706	0.482863	-0.0400873	0.0166208	-2.41187	0.0158708	0.0458173	0.121657	0.376611	0.706463	-0.874937	1.55958e-05	FALSE
Nightingale	1	1:161542120:161542516:clu_35437_-	ENSG00000203747	FCGR3A	ldld	Average diameter for LDL particles	rs140797462	4427	-0.201981	0.102091	-1.97843	0.0478799	-0.0107801	0.013856	-0.778008	0.436564	-0.212761	0.100935	-2.1079	0.0350399	0.0506677	1.55958e-05	FALSE
Nightingale	1	1:161542120:161542516:clu_35437_-	ENSG00000203747	FCGR3A	xlhdlc	Cholesterol in very large HDL	rs115264949	4503	0.115882	0.0867084	1.33646	0.1814	-0.00626284	0.0129771	-0.482607	0.629375	0.109619	0.0854621	1.28266	0.19961	-0.0571328	1.55958e-05	FALSE
Nightingale	1	1:161542120:161542516:clu_35437_-	ENSG00000203747	FCGR3A	xlhdlce	Cholesteryl esters in very large HDL	rs115264949	4503	0.118011	0.0856983	1.37706	0.168495	-0.00474717	0.0129572	-0.366372	0.714088	0.113264	0.0844158	1.34174	0.17968	-0.0419124	1.55958e-05	FALSE
Nightingale	1	1:161542120:161542516:clu_35437_-	ENSG00000203747	FCGR3A	xlhdlfc_	Free cholesterol to total lipids ratio in very large HDL	rs115264949	4492	-0.0192365	0.08429	-0.228218	0.819476	-0.0338311	0.0136442	-2.47952	0.0131559	-0.0530676	0.0838472	-0.632908	0.526793	0.637509	1.55958e-05	FALSE
Nightingale	1	1:161542120:161542516:clu_35437_-	ENSG00000203747	FCGR3A	ldld	Average diameter for LDL particles	rs115264949	4503	0.037058	0.0741096	0.500042	0.617045	-0.0143974	0.011815	-1.21857	0.223007	0.0226606	0.0732356	0.30942	0.757002	-0.63535	1.55958e-05	FALSE
Nightingale	1	1:161542120:161542516:clu_35437_-	ENSG00000203747	FCGR3A	xlhdlc	Cholesterol in very large HDL	rs35293629	4432	0.0205556	0.022578	0.910426	0.362598	0.00059408	0.00338848	0.175324	0.860825	0.0211497	0.0222974	0.948526	0.342862	0.0280893	1.55958e-05	FALSE
Nightingale	1	1:161542120:161542516:clu_35437_-	ENSG00000203747	FCGR3A	xlhdlce	Cholesteryl esters in very large HDL	rs35293629	4432	0.0209327	0.0225741	0.927291	0.353775	0.000197067	0.00338743	0.0581759	0.953608	0.0211298	0.0222909	0.947913	0.343174	0.00932649	1.55958e-05	FALSE
Nightingale	1	1:161542120:161542516:clu_35437_-	ENSG00000203747	FCGR3A	xlhdlfc_	Free cholesterol to total lipids ratio in very large HDL	rs35293629	4421	0.0527115	0.0221543	2.37929	0.0173462	0.00810266	0.00346142	2.34085	0.0192399	0.0608142	0.0219239	2.77387	0.00553932	0.133236	1.55958e-05	FALSE
Nightingale	1	1:161542120:161542516:clu_35437_-	ENSG00000203747	FCGR3A	ldld	Average diameter for LDL particles	rs35293629	4432	-0.0316562	0.0211213	-1.49878	0.133931	0.00460354	0.00310188	1.48411	0.137779	-0.0270527	0.0209221	-1.29302	0.196005	-0.170169	1.55958e-05	FALSE
Nightingale	1	1:161542120:161542516:clu_35437_-	ENSG00000203747	FCGR3A	xlhdlc	Cholesterol in very large HDL	rs200921704	4470	0.0809853	0.0878184	0.92219	0.356429	0.00104174	0.00722767	0.144133	0.885396	0.082027	0.0876232	0.936134	0.349204	0.0127	1.55958e-05	FALSE
Nightingale	1	1:161542120:161542516:clu_35437_-	ENSG00000203747	FCGR3A	xlhdlce	Cholesteryl esters in very large HDL	rs200921704	4470	0.0824688	0.0872418	0.94529	0.344511	0.000202294	0.00722538	0.0279977	0.977664	0.0826711	0.0870579	0.949611	0.34231	0.00244698	1.55958e-05	FALSE
Nightingale	1	1:161542120:161542516:clu_35437_-	ENSG00000203747	FCGR3A	xlhdlfc_	Free cholesterol to total lipids ratio in very large HDL	rs200921704	4459	0.000830609	0.0864494	0.00960803	0.992334	0.0195482	0.00759082	2.57524	0.0100171	0.0203788	0.0862744	0.236209	0.813271	0.959241	1.55958e-05	FALSE
Nightingale	1	1:161542120:161542516:clu_35437_-	ENSG00000203747	FCGR3A	ldld	Average diameter for LDL particles	rs200921704	4470	-0.0275918	0.0787232	-0.350492	0.72597	0.00847556	0.00668758	1.26736	0.205027	-0.0191163	0.0784931	-0.243541	0.807586	-0.443369	1.55958e-05	FALSE
Nightingale	1	1:161542120:161542516:clu_35437_-	ENSG00000203747	FCGR3A	xlhdlc	Cholesterol in very large HDL	rs116282955	4438	-0.148491	0.137228	-1.08208	0.279217	0.00354974	0.0131372	0.270206	0.787002	-0.144942	0.136742	-1.05997	0.289159	-0.0244908	1.55958e-05	FALSE
Nightingale	1	1:161542120:161542516:clu_35437_-	ENSG00000203747	FCGR3A	xlhdlce	Cholesteryl esters in very large HDL	rs116282955	4438	-0.142396	0.135449	-1.05129	0.293126	0.00197586	0.0131299	0.150485	0.880382	-0.14042	0.13497	-1.04038	0.298164	-0.0140711	1.55958e-05	FALSE
Nightingale	1	1:161542120:161542516:clu_35437_-	ENSG00000203747	FCGR3A	xlhdlfc_	Free cholesterol to total lipids ratio in very large HDL	rs116282955	4427	-0.110029	0.134269	-0.819471	0.412518	0.0348563	0.0135647	2.56963	0.0101808	-0.0751732	0.133658	-0.562431	0.573822	-0.463679	1.55958e-05	FALSE
Nightingale	1	1:161542120:161542516:clu_35437_-	ENSG00000203747	FCGR3A	ldld	Average diameter for LDL particles	rs116282955	4438	0.233235	0.11128	2.09593	0.036088	0.011476	0.0119941	0.9568	0.338668	0.244711	0.110618	2.21221	0.0269521	0.0468961	1.55958e-05	FALSE
Nightingale	1	1:161542120:161542516:clu_35437_-	ENSG00000203747	FCGR3A	xlhdlc	Cholesterol in very large HDL	rs7525363	4500	0.0675815	0.0344917	1.95936	0.0500712	-0.00192452	0.0041407	-0.464782	0.642088	0.065657	0.034301	1.91414	0.0556022	-0.0293117	1.55958e-05	FALSE
Nightingale	1	1:161542120:161542516:clu_35437_-	ENSG00000203747	FCGR3A	xlhdlce	Cholesteryl esters in very large HDL	rs7525363	4500	0.0707975	0.0345386	2.04981	0.040383	-0.00145407	0.00413683	-0.351493	0.725218	0.0693434	0.0343455	2.019	0.0434874	-0.0209691	1.55958e-05	FALSE
Nightingale	1	1:161542120:161542516:clu_35437_-	ENSG00000203747	FCGR3A	xlhdlfc_	Free cholesterol to total lipids ratio in very large HDL	rs7525363	4489	0.0857767	0.0336558	2.54865	0.0108142	-0.0121213	0.00431799	-2.80715	0.00499815	0.0736554	0.0334064	2.20483	0.0274662	-0.164567	1.55958e-05	FALSE
Nightingale	1	1:161542120:161542516:clu_35437_-	ENSG00000203747	FCGR3A	ldld	Average diameter for LDL particles	rs7525363	4500	-0.0370643	0.0328592	-1.12797	0.259332	-0.00429465	0.00378745	-1.13391	0.25683	-0.0413589	0.0326317	-1.26745	0.204996	0.103839	1.55958e-05	FALSE
Nightingale	1	1:161542120:161542516:clu_35437_-	ENSG00000203747	FCGR3A	xlhdlc	Cholesterol in very large HDL	rs148343687	4382	-0.00242676	0.106011	-0.0228915	0.981737	-0.00464894	0.0188358	-0.246814	0.805052	-0.00707569	0.104895	-0.0674553	0.946219	0.657029	1.55958e-05	FALSE
Nightingale	1	1:161542120:161542516:clu_35437_-	ENSG00000203747	FCGR3A	xlhdlce	Cholesteryl esters in very large HDL	rs148343687	4382	-0.00459731	0.106518	-0.0431601	0.965574	-0.00197371	0.0188401	-0.104761	0.916565	-0.00657102	0.105372	-0.0623602	0.950276	0.300366	1.55958e-05	FALSE
Nightingale	1	1:161542120:161542516:clu_35437_-	ENSG00000203747	FCGR3A	xlhdlfc_	Free cholesterol to total lipids ratio in very large HDL	rs148343687	4372	0.126554	0.124408	1.01725	0.309034	-0.0516594	0.0205612	-2.51247	0.0119889	0.0748945	0.122764	0.610068	0.541817	-0.689762	1.55958e-05	FALSE
Nightingale	1	1:161542120:161542516:clu_35437_-	ENSG00000203747	FCGR3A	ldld	Average diameter for LDL particles	rs148343687	4382	-0.028985	0.119359	-0.24284	0.80813	-0.0247523	0.0176046	-1.40602	0.159719	-0.0537374	0.117414	-0.457674	0.647187	0.460617	1.55958e-05	FALSE
Nightingale	1	1:161519087:161600701:clu_172597_+	ENSG00000273112	AL590385.2	xlhdlc	Cholesterol in very large HDL	rs4657057	4442	-0.00912886	0.0362197	-0.252041	0.801009	0.00494423	0.00344503	1.43518	0.151236	-0.00418463	0.0359787	-0.116308	0.907408	-1.18152	1.55958e-05	FALSE
Nightingale	1	1:161519087:161600701:clu_172597_+	ENSG00000273112	AL590385.2	xlhdlce	Cholesteryl esters in very large HDL	rs4657057	4442	-0.0127683	0.0362366	-0.352359	0.724569	0.00448625	0.0034264	1.30932	0.190426	-0.00828203	0.0360007	-0.230052	0.818051	-0.541685	1.55958e-05	FALSE
Nightingale	1	1:161519087:161600701:clu_172597_+	ENSG00000273112	AL590385.2	xlhdlfc_	Free cholesterol to total lipids ratio in very large HDL	rs4657057	4431	-0.0334068	0.0340761	-0.980358	0.326909	0.00450221	0.00330138	1.36374	0.17265	-0.0289046	0.0337766	-0.855757	0.392132	-0.155761	1.55958e-05	FALSE
Nightingale	1	1:161519087:161600701:clu_172597_+	ENSG00000273112	AL590385.2	ldld	Average diameter for LDL particles	rs4657057	4442	-0.00528931	0.034786	-0.152053	0.879145	-0.00324517	0.00311387	-1.04217	0.297335	-0.00853449	0.0346783	-0.246105	0.805601	0.380242	1.55958e-05	FALSE
Nightingale	1	1:161519087:161600701:clu_172597_+	ENSG00000273112	AL590385.2	xlhdlc	Cholesterol in very large HDL	rs61804205	4492	0.0761441	0.0349061	2.1814	0.0291541	-0.00897821	0.0050033	-1.79446	0.0727402	0.0671659	0.034615	1.94037	0.0523347	-0.133672	1.55958e-05	FALSE
Nightingale	1	1:161519087:161600701:clu_172597_+	ENSG00000273112	AL590385.2	xlhdlce	Cholesteryl esters in very large HDL	rs61804205	4492	0.0792817	0.0349538	2.26818	0.023318	-0.0083223	0.00498496	-1.66948	0.095022	0.0709594	0.0346456	2.04815	0.0405449	-0.117282	1.55958e-05	FALSE
Nightingale	1	1:161519087:161600701:clu_172597_+	ENSG00000273112	AL590385.2	xlhdlfc_	Free cholesterol to total lipids ratio in very large HDL	rs61804205	4481	0.0803735	0.0341254	2.35524	0.0185108	-0.00724651	0.00472517	-1.5336	0.125128	0.073127	0.0338689	2.15912	0.030841	-0.0990949	1.55958e-05	FALSE
Nightingale	1	1:161519087:161600701:clu_172597_+	ENSG00000273112	AL590385.2	ldld	Average diameter for LDL particles	rs61804205	4492	-0.0420408	0.03332	-1.26173	0.207047	0.0051116	0.00452639	1.12929	0.258775	-0.0369292	0.032893	-1.12271	0.261563	-0.138416	1.55958e-05	FALSE
Nightingale	1	1:161519087:161600701:clu_172597_+	ENSG00000273112	AL590385.2	xlhdlc	Cholesterol in very large HDL	rs72706043	4437	-0.0422312	0.091481	-0.461639	0.64434	-0.0122019	0.00831582	-1.46732	0.14229	-0.0544331	0.0912143	-0.596761	0.550667	0.224164	1.55958e-05	FALSE
Nightingale	1	1:161519087:161600701:clu_172597_+	ENSG00000273112	AL590385.2	xlhdlce	Cholesteryl esters in very large HDL	rs72706043	4437	-0.052996	0.0924063	-0.573511	0.566299	-0.0109512	0.00825666	-1.32634	0.184726	-0.0639472	0.0921125	-0.694229	0.487538	0.171253	1.55958e-05	FALSE
Nightingale	1	1:161519087:161600701:clu_172597_+	ENSG00000273112	AL590385.2	xlhdlfc_	Free cholesterol to total lipids ratio in very large HDL	rs72706043	4426	0.0619221	0.0889801	0.695909	0.486486	-0.00966623	0.00783864	-1.23315	0.217519	0.0522559	0.0887579	0.588746	0.556032	-0.184979	1.55958e-05	FALSE
Nightingale	1	1:161519087:161600701:clu_172597_+	ENSG00000273112	AL590385.2	ldld	Average diameter for LDL particles	rs72706043	4437	0.0815752	0.083582	0.97599	0.329069	0.0061343	0.00739813	0.829168	0.407009	0.0877095	0.0834211	1.05141	0.293072	0.0699388	1.55958e-05	FALSE
Nightingale	1	1:161519087:161600701:clu_172597_+	ENSG00000273112	AL590385.2	xlhdlc	Cholesterol in very large HDL	rs79016857	4460	-0.0528179	0.0740186	-0.713577	0.475489	-0.00659699	0.00476568	-1.38427	0.166275	-0.0594149	0.0741378	-0.801412	0.422893	0.111033	1.55958e-05	FALSE
Nightingale	1	1:161519087:161600701:clu_172597_+	ENSG00000273112	AL590385.2	xlhdlce	Cholesteryl esters in very large HDL	rs79016857	4460	-0.0549002	0.0738404	-0.743498	0.45718	-0.00596998	0.00470369	-1.26921	0.204365	-0.0608702	0.073968	-0.822925	0.410551	0.0980774	1.55958e-05	FALSE
Nightingale	1	1:161519087:161600701:clu_172597_+	ENSG00000273112	AL590385.2	xlhdlfc_	Free cholesterol to total lipids ratio in very large HDL	rs79016857	4449	-0.0560458	0.0715915	-0.782856	0.433712	-0.00464742	0.00441701	-1.05216	0.292725	-0.0606933	0.0716182	-0.847456	0.396741	0.0765723	1.55958e-05	FALSE
Nightingale	1	1:161519087:161600701:clu_172597_+	ENSG00000273112	AL590385.2	ldld	Average diameter for LDL particles	rs79016857	4460	-0.0189678	0.0589191	-0.32193	0.747506	0.00411477	0.00422094	0.974847	0.329636	-0.0148531	0.0588403	-0.25243	0.800709	-0.277032	1.55958e-05	FALSE
Nightingale	1	1:161542142:161542492:clu_35437_-	ENSG00000203747	FCGR3A	xlhdlc	Cholesterol in very large HDL	rs115264949	4503	0.100363	0.0861597	1.16484	0.244082	0.00925638	0.0112574	0.822247	0.410936	0.109619	0.0855525	1.28131	0.200086	0.0844413	1.55958e-05	FALSE
Nightingale	1	1:161542142:161542492:clu_35437_-	ENSG00000203747	FCGR3A	xlhdlce	Cholesteryl esters in very large HDL	rs115264949	4503	0.103919	0.0851287	1.22073	0.22219	0.00934521	0.011279	0.828549	0.407359	0.113264	0.0844668	1.34093	0.179943	0.0825082	1.55958e-05	FALSE
Nightingale	1	1:161542142:161542492:clu_35437_-	ENSG00000203747	FCGR3A	xlhdlfc_	Free cholesterol to total lipids ratio in very large HDL	rs115264949	4492	-0.061551	0.0845694	-0.727817	0.466726	0.00848341	0.010631	0.797991	0.424875	-0.0530676	0.0841047	-0.630971	0.528059	-0.15986	1.55958e-05	FALSE
Nightingale	1	1:161542142:161542492:clu_35437_-	ENSG00000203747	FCGR3A	ldld	Average diameter for LDL particles	rs115264949	4503	0.0317498	0.0735658	0.431584	0.666044	-0.00908927	0.0102632	-0.885621	0.375822	0.0226606	0.0732006	0.309568	0.756889	-0.401105	1.55958e-05	FALSE
Nightingale	1	1:161542142:161542492:clu_35437_-	ENSG00000203747	FCGR3A	xlhdlc	Cholesterol in very large HDL	rs35852976	4332	0.0571909	0.0539622	1.05983	0.28922	0.00345654	0.00651695	0.530393	0.595839	0.0606475	0.0535417	1.13272	0.257334	0.056994	1.55958e-05	FALSE
Nightingale	1	1:161542142:161542492:clu_35437_-	ENSG00000203747	FCGR3A	xlhdlce	Cholesteryl esters in very large HDL	rs35852976	4332	0.0617918	0.0541074	1.14202	0.253446	0.0035404	0.00651622	0.543321	0.586909	0.0653322	0.0536775	1.21712	0.223557	0.0541908	1.55958e-05	FALSE
Nightingale	1	1:161542142:161542492:clu_35437_-	ENSG00000203747	FCGR3A	xlhdlfc_	Free cholesterol to total lipids ratio in very large HDL	rs35852976	4323	0.0299582	0.0519988	0.576132	0.564526	0.00290502	0.00636432	0.456454	0.648063	0.0328632	0.0516897	0.635778	0.524921	0.0883973	1.55958e-05	FALSE
Nightingale	1	1:161542142:161542492:clu_35437_-	ENSG00000203747	FCGR3A	ldld	Average diameter for LDL particles	rs35852976	4332	0.0113629	0.0518764	0.219038	0.826621	-0.00588182	0.00604857	-0.972432	0.330836	0.00548104	0.0515888	0.106245	0.915388	-1.07312	1.55958e-05	FALSE
Nightingale	1	1:161542142:161542492:clu_35437_-	ENSG00000203747	FCGR3A	xlhdlc	Cholesterol in very large HDL	rs418215	4500	0.0401726	0.0855889	0.469368	0.638807	-0.00740673	0.00718506	-1.03085	0.302611	0.0327659	0.0851188	0.384943	0.700279	-0.22605	1.55958e-05	FALSE
Nightingale	1	1:161542142:161542492:clu_35437_-	ENSG00000203747	FCGR3A	xlhdlce	Cholesteryl esters in very large HDL	rs418215	4500	0.0444606	0.0848061	0.524262	0.600097	-0.0074999	0.00719688	-1.04211	0.297363	0.0369607	0.0843404	0.438232	0.661218	-0.202916	1.55958e-05	FALSE
Nightingale	1	1:161542142:161542492:clu_35437_-	ENSG00000203747	FCGR3A	xlhdlfc_	Free cholesterol to total lipids ratio in very large HDL	rs418215	4489	-0.0238703	0.0824029	-0.289678	0.772062	-0.00467739	0.00679843	-0.688011	0.491446	-0.0285477	0.0820209	-0.348054	0.7278	0.163845	1.55958e-05	FALSE
Nightingale	1	1:161542142:161542492:clu_35437_-	ENSG00000203747	FCGR3A	ldld	Average diameter for LDL particles	rs418215	4500	0.016693	0.0730963	0.22837	0.819359	0.00516634	0.00653685	0.790341	0.429329	0.0218593	0.0729176	0.299781	0.764344	0.236345	1.55958e-05	FALSE
Nightingale	1	1:161542142:161542492:clu_35437_-	ENSG00000203747	FCGR3A	xlhdlc	Cholesterol in very large HDL	rs116282955	4438	-0.135913	0.137139	-0.991056	0.321658	-0.00902906	0.0121298	-0.744372	0.456651	-0.144942	0.136702	-1.06027	0.28902	0.0622944	1.55958e-05	FALSE
Nightingale	1	1:161542142:161542492:clu_35437_-	ENSG00000203747	FCGR3A	xlhdlce	Cholesteryl esters in very large HDL	rs116282955	4438	-0.131307	0.135327	-0.970295	0.331899	-0.00911243	0.0121382	-0.750721	0.452821	-0.14042	0.134925	-1.04073	0.298002	0.0648941	1.55958e-05	FALSE
Nightingale	1	1:161542142:161542492:clu_35437_-	ENSG00000203747	FCGR3A	xlhdlfc_	Free cholesterol to total lipids ratio in very large HDL	rs116282955	4427	-0.0710931	0.134442	-0.528802	0.596943	-0.00408012	0.0115042	-0.354665	0.722841	-0.0751732	0.133925	-0.561307	0.574588	0.0542763	1.55958e-05	FALSE
Nightingale	1	1:161542142:161542492:clu_35437_-	ENSG00000203747	FCGR3A	ldld	Average diameter for LDL particles	rs116282955	4438	0.237694	0.11113	2.13887	0.0324459	0.00701745	0.0110883	0.632871	0.526818	0.244711	0.110628	2.21201	0.0269662	0.0286765	1.55958e-05	FALSE
Nightingale	1	1:161542142:161542492:clu_35437_-	ENSG00000203747	FCGR3A	xlhdlc	Cholesterol in very large HDL	rs61804207	4499	0.0644681	0.0346088	1.86276	0.0624954	0.00349831	0.00470294	0.743857	0.456963	0.0679664	0.0343361	1.97944	0.0477662	0.0514712	1.55958e-05	FALSE
Nightingale	1	1:161542142:161542492:clu_35437_-	ENSG00000203747	FCGR3A	xlhdlce	Cholesteryl esters in very large HDL	rs61804207	4499	0.0680201	0.0346582	1.9626	0.049693	0.0034999	0.00470938	0.743177	0.457375	0.07152	0.0343788	2.08035	0.0374931	0.0489359	1.55958e-05	FALSE
Nightingale	1	1:161542142:161542492:clu_35437_-	ENSG00000203747	FCGR3A	xlhdlfc_	Free cholesterol to total lipids ratio in very large HDL	rs61804207	4488	0.0739041	0.0337271	2.19124	0.0284347	0.0016507	0.00444435	0.371416	0.710328	0.0755548	0.0334998	2.25538	0.0241096	0.0218478	1.55958e-05	FALSE
Nightingale	1	1:161542142:161542492:clu_35437_-	ENSG00000203747	FCGR3A	ldld	Average diameter for LDL particles	rs61804207	4499	-0.039452	0.032973	-1.19649	0.231503	-0.00289208	0.00430104	-0.672415	0.50132	-0.0423441	0.0326281	-1.29778	0.194364	0.0682996	1.55958e-05	FALSE
Nightingale	1	1:161542142:161542492:clu_35437_-	ENSG00000203747	FCGR3A	xlhdlc	Cholesterol in very large HDL	rs528482679	4387	0.123498	0.115924	1.06534	0.286724	0.0155833	0.0179426	0.868507	0.385117	0.139081	0.114595	1.21367	0.224873	0.112044	1.55958e-05	FALSE
Nightingale	1	1:161542142:161542492:clu_35437_-	ENSG00000203747	FCGR3A	xlhdlce	Cholesteryl esters in very large HDL	rs528482679	4387	0.117925	0.116555	1.01175	0.311656	0.0157103	0.0179629	0.874593	0.381796	0.133635	0.115227	1.15976	0.246148	0.117561	1.55958e-05	FALSE
Nightingale	1	1:161542142:161542492:clu_35437_-	ENSG00000203747	FCGR3A	xlhdlfc_	Free cholesterol to total lipids ratio in very large HDL	rs528482679	4377	0.151916	0.132167	1.14943	0.250379	0.0106032	0.0170185	0.623042	0.533257	0.16252	0.130939	1.24119	0.214535	0.0652426	1.55958e-05	FALSE
Nightingale	1	1:161542142:161542492:clu_35437_-	ENSG00000203747	FCGR3A	ldld	Average diameter for LDL particles	rs528482679	4387	-0.0438713	0.128673	-0.340951	0.73314	-0.0129894	0.0161867	-0.802476	0.422278	-0.0568607	0.128152	-0.443696	0.657262	0.228443	1.55958e-05	FALSE
Nightingale	1	1:161542155:161542516:clu_35437_-	ENSG00000203747	FCGR3A	xlhdlc	Cholesterol in very large HDL	rs2099684	4390	0.0255113	0.0232381	1.09782	0.272283	0.00153379	0.00220619	0.69522	0.486917	0.0270451	0.0231407	1.16873	0.242514	0.0567123	1.55958e-05	FALSE
Nightingale	1	1:161542155:161542516:clu_35437_-	ENSG00000203747	FCGR3A	xlhdlce	Cholesteryl esters in very large HDL	rs2099684	4390	0.0233082	0.0231902	1.00509	0.314854	0.00157794	0.0022154	0.712259	0.476304	0.0248861	0.0230963	1.07749	0.281259	0.0634063	1.55958e-05	FALSE
Nightingale	1	1:161542155:161542516:clu_35437_-	ENSG00000203747	FCGR3A	xlhdlfc_	Free cholesterol to total lipids ratio in very large HDL	rs2099684	4379	0.00857339	0.0215481	0.397872	0.690725	-0.00019922	0.00206991	-0.0962459	0.923325	0.00837417	0.0214947	0.389593	0.696838	-0.0237898	1.55958e-05	FALSE
Nightingale	1	1:161542155:161542516:clu_35437_-	ENSG00000203747	FCGR3A	ldld	Average diameter for LDL particles	rs2099684	4390	-0.00250905	0.0210624	-0.119125	0.905177	-0.00194207	0.00204391	-0.950171	0.342025	-0.00445112	0.0210298	-0.211658	0.832374	0.43631	1.55958e-05	FALSE
Nightingale	1	1:161542155:161542516:clu_35437_-	ENSG00000203747	FCGR3A	xlhdlc	Cholesterol in very large HDL	rs115264949	4503	0.102477	0.0860565	1.19081	0.233727	0.0071419	0.00894448	0.79847	0.424598	0.109619	0.0855403	1.28149	0.200022	0.065152	1.55958e-05	FALSE
Nightingale	1	1:161542155:161542516:clu_35437_-	ENSG00000203747	FCGR3A	xlhdlce	Cholesteryl esters in very large HDL	rs115264949	4503	0.105912	0.0850111	1.24586	0.212815	0.00735192	0.00898836	0.817938	0.413393	0.113264	0.0844795	1.34073	0.180009	0.0649095	1.55958e-05	FALSE
Nightingale	1	1:161542155:161542516:clu_35437_-	ENSG00000203747	FCGR3A	xlhdlfc_	Free cholesterol to total lipids ratio in very large HDL	rs115264949	4492	-0.0534272	0.0842283	-0.634314	0.525876	0.000359534	0.00838352	0.0428857	0.965793	-0.0530676	0.0840186	-0.631617	0.527637	-0.00677501	1.55958e-05	FALSE
Nightingale	1	1:161542155:161542516:clu_35437_-	ENSG00000203747	FCGR3A	ldld	Average diameter for LDL particles	rs115264949	4503	0.0301887	0.0736676	0.409797	0.681955	-0.00752817	0.00818448	-0.91981	0.357672	0.0226606	0.0733059	0.309123	0.757228	-0.332214	1.55958e-05	FALSE
Nightingale	1	1:161542155:161542516:clu_35437_-	ENSG00000203747	FCGR3A	xlhdlc	Cholesterol in very large HDL	rs418215	4500	0.0385924	0.0853277	0.452285	0.651064	-0.00582653	0.0059749	-0.975168	0.329477	0.0327659	0.0849704	0.385616	0.699781	-0.177823	1.55958e-05	FALSE
Nightingale	1	1:161542155:161542516:clu_35437_-	ENSG00000203747	FCGR3A	xlhdlce	Cholesteryl esters in very large HDL	rs418215	4500	0.0429711	0.084546	0.508257	0.611273	-0.00601039	0.00600563	-1.00079	0.316927	0.0369607	0.0841878	0.439027	0.660642	-0.162616	1.55958e-05	FALSE
Nightingale	1	1:161542155:161542516:clu_35437_-	ENSG00000203747	FCGR3A	xlhdlfc_	Free cholesterol to total lipids ratio in very large HDL	rs418215	4489	-0.0288431	0.0821592	-0.351064	0.725541	0.000295393	0.0055732	0.0530024	0.95773	-0.0285477	0.0820472	-0.347943	0.727883	-0.0103473	1.55958e-05	FALSE
Nightingale	1	1:161542155:161542516:clu_35437_-	ENSG00000203747	FCGR3A	ldld	Average diameter for LDL particles	rs418215	4500	0.0170469	0.0729092	0.23381	0.815133	0.00481244	0.00544588	0.883684	0.376867	0.0218593	0.0728837	0.29992	0.764238	0.220155	1.55958e-05	FALSE
Nightingale	1	1:161542155:161542516:clu_35437_-	ENSG00000203747	FCGR3A	xlhdlc	Cholesterol in very large HDL	rs116282955	4438	-0.135944	0.136418	-0.996527	0.318994	-0.00899779	0.0104273	-0.862906	0.388189	-0.144942	0.136423	-1.06244	0.288036	0.0620787	1.55958e-05	FALSE
Nightingale	1	1:161542155:161542516:clu_35437_-	ENSG00000203747	FCGR3A	xlhdlce	Cholesteryl esters in very large HDL	rs116282955	4438	-0.131016	0.134623	-0.973204	0.330452	-0.00940419	0.0104795	-0.897388	0.369512	-0.14042	0.134638	-1.04294	0.296975	0.0669719	1.55958e-05	FALSE
Nightingale	1	1:161542155:161542516:clu_35437_-	ENSG00000203747	FCGR3A	xlhdlfc_	Free cholesterol to total lipids ratio in very large HDL	rs116282955	4427	-0.0764494	0.134362	-0.568983	0.569368	0.00127624	0.00980826	0.130119	0.896473	-0.0751732	0.134026	-0.560886	0.574875	-0.0169773	1.55958e-05	FALSE
Nightingale	1	1:161542155:161542516:clu_35437_-	ENSG00000203747	FCGR3A	ldld	Average diameter for LDL particles	rs116282955	4438	0.238	0.110828	2.14747	0.0317558	0.00671101	0.00947721	0.708121	0.47887	0.244711	0.110452	2.21555	0.0267225	0.0274242	1.55958e-05	FALSE
Nightingale	1	1:161542155:161542516:clu_35437_-	ENSG00000203747	FCGR3A	xlhdlc	Cholesterol in very large HDL	rs61804207	4499	0.0648028	0.0345981	1.87302	0.0610661	0.00316357	0.00452232	0.699547	0.48421	0.0679664	0.0343457	1.97889	0.0478281	0.0465461	1.55958e-05	FALSE
Nightingale	1	1:161542155:161542516:clu_35437_-	ENSG00000203747	FCGR3A	xlhdlce	Cholesteryl esters in very large HDL	rs61804207	4499	0.068308	0.0346511	1.97131	0.0486886	0.00321201	0.00454294	0.707035	0.479545	0.07152	0.0343869	2.07986	0.0375381	0.0449107	1.55958e-05	FALSE
Nightingale	1	1:161542155:161542516:clu_35437_-	ENSG00000203747	FCGR3A	xlhdlfc_	Free cholesterol to total lipids ratio in very large HDL	rs61804207	4488	0.0769667	0.033687	2.28476	0.0223271	-0.00141186	0.00427213	-0.330482	0.741036	0.0755548	0.0334807	2.25667	0.0240288	-0.0186866	1.55958e-05	FALSE
Nightingale	1	1:161542155:161542516:clu_35437_-	ENSG00000203747	FCGR3A	ldld	Average diameter for LDL particles	rs61804207	4499	-0.0393579	0.0328352	-1.19865	0.230665	-0.0029862	0.00415693	-0.718367	0.472531	-0.0423441	0.0326418	-1.29723	0.194551	0.0705224	1.55958e-05	FALSE
Nightingale	1	1:161542155:161542516:clu_35437_-	ENSG00000203747	FCGR3A	xlhdlc	Cholesterol in very large HDL	rs528482679	4387	0.12653	0.115877	1.09194	0.274861	0.0125513	0.0176074	0.712842	0.475943	0.139081	0.114504	1.21464	0.224504	0.0902442	1.55958e-05	FALSE
Nightingale	1	1:161542155:161542516:clu_35437_-	ENSG00000203747	FCGR3A	xlhdlce	Cholesteryl esters in very large HDL	rs528482679	4387	0.120841	0.11654	1.0369	0.299782	0.0127944	0.0176607	0.724455	0.468786	0.133635	0.115163	1.1604	0.245886	0.0957413	1.55958e-05	FALSE
Nightingale	1	1:161542155:161542516:clu_35437_-	ENSG00000203747	FCGR3A	xlhdlfc_	Free cholesterol to total lipids ratio in very large HDL	rs528482679	4377	0.166127	0.132263	1.25604	0.209103	-0.00360767	0.0166977	-0.216058	0.828943	0.16252	0.131084	1.23981	0.215044	-0.0221984	1.55958e-05	FALSE
Nightingale	1	1:161542155:161542516:clu_35437_-	ENSG00000203747	FCGR3A	ldld	Average diameter for LDL particles	rs528482679	4387	-0.0473681	0.129818	-0.364882	0.7152	-0.0094926	0.0160103	-0.592904	0.553245	-0.0568607	0.128092	-0.443904	0.657112	0.166945	1.55958e-05	FALSE
Nightingale	1	1:161518552:161600171:clu_172486_+	ENSG00000273112	AL590385.2	xlhdlc	Cholesterol in very large HDL	rs72702132	4336	0.0128478	0.0225742	0.569136	0.569264	-0.00127193	0.00277626	-0.458144	0.646849	0.0115759	0.0223838	0.517154	0.605048	-0.109877	1.55958e-05	FALSE
Nightingale	1	1:161518552:161600171:clu_172486_+	ENSG00000273112	AL590385.2	xlhdlce	Cholesteryl esters in very large HDL	rs72702132	4336	0.0130272	0.0225607	0.577428	0.56365	-0.00123639	0.00277214	-0.446006	0.655593	0.0117908	0.0223675	0.52714	0.598096	-0.104861	1.55958e-05	FALSE
Nightingale	1	1:161518552:161600171:clu_172486_+	ENSG00000273112	AL590385.2	xlhdlfc_	Free cholesterol to total lipids ratio in very large HDL	rs72702132	4326	0.054885	0.0223253	2.45842	0.013955	-0.00062454	0.00261394	-0.238926	0.811163	0.0542605	0.0221177	2.45326	0.014157	-0.01151	1.55958e-05	FALSE
Nightingale	1	1:161518552:161600171:clu_172486_+	ENSG00000273112	AL590385.2	ldld	Average diameter for LDL particles	rs72702132	4336	-0.0269909	0.0212175	-1.27211	0.203334	0.000290496	0.00247655	0.117299	0.906623	-0.0267004	0.0210934	-1.26582	0.205579	-0.0108798	1.55958e-05	FALSE
Nightingale	1	1:161518552:161600171:clu_172486_+	ENSG00000273112	AL590385.2	xlhdlc	Cholesterol in very large HDL	rs5030738	4343	0.0834226	0.103498	0.806032	0.420225	0.00309451	0.00724178	0.427313	0.669151	0.0865171	0.103188	0.838443	0.401782	0.0357676	1.55958e-05	FALSE
Nightingale	1	1:161518552:161600171:clu_172486_+	ENSG00000273112	AL590385.2	xlhdlce	Cholesteryl esters in very large HDL	rs5030738	4343	0.0821558	0.102197	0.803897	0.421457	0.00297485	0.0072325	0.411317	0.68084	0.0851306	0.101898	0.835452	0.403463	0.0349445	1.55958e-05	FALSE
Nightingale	1	1:161518552:161600171:clu_172486_+	ENSG00000273112	AL590385.2	xlhdlfc_	Free cholesterol to total lipids ratio in very large HDL	rs5030738	4334	0.0625098	0.104664	0.597243	0.550345	0.0018275	0.00680229	0.26866	0.788191	0.0643373	0.104571	0.61525	0.53839	0.028405	1.55958e-05	FALSE
Nightingale	1	1:161518552:161600171:clu_172486_+	ENSG00000273112	AL590385.2	ldld	Average diameter for LDL particles	rs5030738	4343	0.0151123	0.0952477	0.158663	0.873935	-0.00288344	0.00651649	-0.442484	0.658139	0.0122288	0.095086	0.128608	0.897668	-0.235791	1.55958e-05	FALSE
Nightingale	1	1:161518552:161600171:clu_172486_+	ENSG00000273112	AL590385.2	xlhdlc	Cholesterol in very large HDL	rs61804211	4492	0.0738735	0.0349795	2.11191	0.0346944	-2.17316e-05	0.00393073	-0.00552863	0.995589	0.0738517	0.0346751	2.12982	0.0331862	-0.00029426	1.55958e-05	FALSE
Nightingale	1	1:161518552:161600171:clu_172486_+	ENSG00000273112	AL590385.2	xlhdlce	Cholesteryl esters in very large HDL	rs61804211	4492	0.0774747	0.03501	2.21293	0.0269024	-0.000134067	0.00392665	-0.0341429	0.972763	0.0773406	0.0347093	2.22824	0.0258646	-0.00173347	1.55958e-05	FALSE
Nightingale	1	1:161518552:161600171:clu_172486_+	ENSG00000273112	AL590385.2	xlhdlfc_	Free cholesterol to total lipids ratio in very large HDL	rs61804211	4481	0.0724551	0.0338061	2.14326	0.0320926	-0.000954435	0.00373192	-0.255749	0.798144	0.0715007	0.0336538	2.1246	0.0336203	-0.0133486	1.55958e-05	FALSE
Nightingale	1	1:161518552:161600171:clu_172486_+	ENSG00000273112	AL590385.2	ldld	Average diameter for LDL particles	rs61804211	4492	-0.0505005	0.032847	-1.53745	0.124184	0.0010289	0.00351692	0.292558	0.76986	-0.0494716	0.0326825	-1.5137	0.130101	-0.0207978	1.55958e-05	FALSE
Nightingale	1	1:161510074:161510834:clu_172482_+	ENSG00000143226	FCGR2A	xlhdlc	Cholesterol in very large HDL	rs150196171	4398	0.0704148	0.0343011	2.05284	0.0400878	0.00282886	0.00261212	1.08298	0.278819	0.0732436	0.0342339	2.13951	0.0323946	0.0386226	1.55958e-05	FALSE
Nightingale	1	1:161510074:161510834:clu_172482_+	ENSG00000143226	FCGR2A	xlhdlce	Cholesteryl esters in very large HDL	rs150196171	4398	0.0733797	0.0343342	2.13722	0.0325803	0.00316031	0.00263258	1.20046	0.229961	0.07654	0.034268	2.23357	0.0255116	0.0412896	1.55958e-05	FALSE
Nightingale	1	1:161510074:161510834:clu_172482_+	ENSG00000143226	FCGR2A	xlhdlfc_	Free cholesterol to total lipids ratio in very large HDL	rs150196171	4388	0.0832329	0.0335431	2.48137	0.0130878	-0.00259593	0.00255712	-1.01518	0.310021	0.0806369	0.033509	2.40643	0.0161094	-0.0321929	1.55958e-05	FALSE
Nightingale	1	1:161510074:161510834:clu_172482_+	ENSG00000143226	FCGR2A	ldld	Average diameter for LDL particles	rs150196171	4398	-0.047691	0.0325948	-1.46315	0.143427	0.00103871	0.00233201	0.445413	0.656022	-0.0466523	0.032501	-1.43541	0.15117	-0.0222649	1.55958e-05	FALSE
Nightingale	1	1:207071573:207078954:clu_173948_+	ENSG00000123836	PFKFB2	ala	Alanine	rs1044145	4308	0.0560338	0.0217711	2.57378	0.0100596	-0.000149796	0.00207308	-0.0722577	0.942397	0.055884	0.0216385	2.58262	0.00980542	-0.00268048	1.55958e-05	FALSE
Nightingale	1	1:75724817:75732644:clu_169234_+	ENSG00000117054	ACADM	gly	Glycine	rs11161468	4456	-0.0138777	0.0270882	-0.512315	0.608431	0.0134618	0.0136709	0.984707	0.324768	-0.000415888	0.023483	-0.0177102	0.98587	-32.3689	1.55958e-05	FALSE
Nightingale	1	1:75724817:75732644:clu_169234_+	ENSG00000117054	ACADM	gly	Glycine	rs6676182	4408	0.00294122	0.0234991	0.125163	0.900394	-0.00374263	0.00384829	-0.972544	0.33078	-0.000801409	0.0231519	-0.0346153	0.972387	4.67006	1.55958e-05	FALSE
Nightingale	1	1:75728488:75732644:clu_169234_+	ENSG00000117054	ACADM	gly	Glycine	rs61797339	4434	0.00415294	0.0240571	0.172629	0.862943	-0.00243838	0.00455212	-0.535659	0.592194	0.00171456	0.0235203	0.0728973	0.941888	-1.42216	1.55958e-05	FALSE
Nightingale	1	1:2394728:2395784:clu_164774_+	ENSG00000157916	RER1	lafa	Ratio of linoleic acid to total fatty acids	rs149461937	4435	-0.0486836	0.11784	-0.413132	0.67951	0.0204829	0.0123302	1.6612	0.0966736	-0.0282008	0.117142	-0.240739	0.809757	-0.726323	1.55958e-05	FALSE
Nightingale	1	1:2394728:2395784:clu_164774_+	ENSG00000157916	RER1	lafa	Ratio of linoleic acid to total fatty acids	rs149683155	4409	0.260386	0.130613	1.99357	0.0461988	-0.0167902	0.00978761	-1.71546	0.0862611	0.243596	0.130163	1.87147	0.06128	-0.0689267	1.55958e-05	FALSE
Nightingale	1	1:2394728:2395784:clu_164774_+	ENSG00000157916	RER1	lafa	Ratio of linoleic acid to total fatty acids	rs12037485	4292	-0.0259212	0.0304098	-0.852397	0.393994	-0.0132264	0.0203103	-0.651217	0.514907	-0.0391476	0.0227379	-1.72169	0.0851263	0.33786	1.55958e-05	FALSE
Nightingale	1	1:2393355:2394647:clu_164774_+	ENSG00000157916	RER1	lafa	Ratio of linoleic acid to total fatty acids	rs149461937	4435	-0.0403674	0.117391	-0.343872	0.730943	0.0121667	0.00843509	1.44239	0.149193	-0.0282008	0.117099	-0.240828	0.809688	-0.431431	1.55958e-05	FALSE
Nightingale	1	1:2393355:2394647:clu_164774_+	ENSG00000157916	RER1	lafa	Ratio of linoleic acid to total fatty acids	rs12037485	4292	-0.0282029	0.0259606	-1.08637	0.277314	-0.0109447	0.0123062	-0.889364	0.373808	-0.0391476	0.0227421	-1.72137	0.085183	0.279575	1.55958e-05	FALSE
Nightingale	1	1:2391958:2394647:clu_164774_+	ENSG00000157916	RER1	lafa	Ratio of linoleic acid to total fatty acids	rs149683155	4409	0.257771	0.130246	1.9791	0.0478045	-0.014175	0.00860952	-1.64643	0.0996755	0.243596	0.130102	1.87235	0.0611586	-0.0581905	1.55958e-05	FALSE
Nightingale	1	1:2391958:2394647:clu_164774_+	ENSG00000157916	RER1	lafa	Ratio of linoleic acid to total fatty acids	rs12037485	4292	-0.0265299	0.0253172	-1.0479	0.294685	-0.0126177	0.0111251	-1.13417	0.256724	-0.0391476	0.0227352	-1.72189	0.0850886	0.32231	1.55958e-05	FALSE
Nightingale	1	1:2391958:2395784:clu_164774_+	ENSG00000157916	RER1	lafa	Ratio of linoleic acid to total fatty acids	rs7519807	4370	-0.00214146	0.0249999	-0.0856585	0.931738	0.0130043	0.00783957	1.6588	0.097156	0.0108628	0.0237999	0.456423	0.648086	1.19714	1.55958e-05	FALSE
Nightingale	1	1:2391958:2395784:clu_164774_+	ENSG00000157916	RER1	lafa	Ratio of linoleic acid to total fatty acids	rs149461937	4435	-0.0355182	0.116999	-0.303577	0.76145	0.00731746	0.00518163	1.41219	0.157893	-0.0282008	0.116932	-0.241171	0.809422	-0.259477	1.55958e-05	FALSE
Nightingale	1	1:2391958:2395784:clu_164774_+	ENSG00000157916	RER1	lafa	Ratio of linoleic acid to total fatty acids	rs12037485	4292	-0.0293179	0.0249771	-1.17379	0.240479	-0.00982971	0.0107306	-0.916042	0.359645	-0.0391476	0.0227347	-1.72193	0.0850814	0.251094	1.55958e-05	FALSE
Nightingale	1	1:2393355:2395784:clu_164774_+	ENSG00000157916	RER1	lafa	Ratio of linoleic acid to total fatty acids	rs149683155	4409	0.250979	0.130216	1.9274	0.0539299	-0.00738322	0.00888652	-0.830834	0.406068	0.243596	0.129927	1.87487	0.0608103	-0.0303093	1.55958e-05	FALSE
Nightingale	1	1:2393355:2395784:clu_164774_+	ENSG00000157916	RER1	lafa	Ratio of linoleic acid to total fatty acids	rs68103143	4240	0.0533191	0.0390915	1.36396	0.172581	-0.00414865	0.00573681	-0.723163	0.469579	0.0491705	0.0386194	1.27321	0.202945	-0.0843729	1.55958e-05	FALSE
Nightingale	1	1:2393355:2395784:clu_164774_+	ENSG00000157916	RER1	lafa	Ratio of linoleic acid to total fatty acids	rs41310349	4392	0.00858909	0.186679	0.04601	0.963302	-0.0174493	0.0226292	-0.7711	0.440648	-0.00886024	0.185432	-0.0477815	0.96189	1.9694	1.55958e-05	FALSE
Nightingale	1	1:2393355:2395784:clu_164774_+	ENSG00000157916	RER1	lafa	Ratio of linoleic acid to total fatty acids	rs3795269	4388	-0.0515483	0.0245773	-2.0974	0.0359584	0.000381153	0.0094161	0.0404788	0.967711	-0.0511672	0.0226355	-2.26048	0.0237913	-0.00744916	1.55958e-05	FALSE
Nightingale	1	1:2391958:2393270:clu_164774_+	ENSG00000157916	RER1	lafa	Ratio of linoleic acid to total fatty acids	rs2645060	4339	0.0196982	0.0317659	0.620106	0.535188	-0.0015985	0.00262255	-0.609521	0.542179	0.0180997	0.0316051	0.572683	0.566859	-0.0883164	1.55958e-05	FALSE
Nightingale	1	1:2391958:2393270:clu_164774_+	ENSG00000157916	RER1	lafa	Ratio of linoleic acid to total fatty acids	rs12037485	4292	-0.0409197	0.0228386	-1.79169	0.0731821	0.00177208	0.00238825	0.742001	0.458087	-0.0391476	0.0227308	-1.72223	0.0850279	-0.0452667	1.55958e-05	FALSE
Nightingale	1	1:2393231:2395784:clu_164774_+	ENSG00000157916	RER1	lafa	Ratio of linoleic acid to total fatty acids	rs113179578	4420	0.176348	0.0886782	1.98863	0.0467424	0.000409127	0.00718314	0.0569565	0.95458	0.176757	0.08842	1.99906	0.0456017	0.00231463	1.55958e-05	FALSE
Nightingale	1	1:2393231:2395784:clu_164774_+	ENSG00000157916	RER1	lafa	Ratio of linoleic acid to total fatty acids	rs12037485	4292	-0.0392973	0.0227961	-1.72386	0.0847328	0.000149718	0.00173448	0.0863191	0.931213	-0.0391476	0.0227339	-1.72199	0.0850715	-0.00382446	1.55958e-05	FALSE
Nightingale	1	1:2393231:2395784:clu_164774_+	ENSG00000157916	RER1	lafa	Ratio of linoleic acid to total fatty acids	rs2494597	4272	-0.0136594	0.0600518	-0.227461	0.820066	-0.000428008	0.00627968	-0.0681576	0.94566	-0.0140874	0.059748	-0.235781	0.813603	0.0303822	1.55958e-05	FALSE
Nightingale	4	4:87131864:87132271:clu_94770_+	ENSG00000172493	AFF1	mhdltg	Triglycerides in medium HDL	rs17012368	4390	-0.0521644	0.0224738	-2.32112	0.0202801	0.000520269	0.00147866	0.351852	0.724949	-0.0516442	0.0224057	-2.30496	0.0211689	-0.0100741	1.55958e-05	FALSE
Nightingale	4	4:87131864:87132271:clu_94770_+	ENSG00000172493	AFF1	sldltg_	Triglycerides to total lipids ratio in small LDL	rs17012368	4372	-0.0335834	0.0216539	-1.55092	0.120921	0.00096885	0.00142124	0.681691	0.495434	-0.0326145	0.0216179	-1.50868	0.131381	-0.0297061	1.55958e-05	FALSE
Nightingale	5	5:177763510:177780449:clu_45536_-	ENSG00000170074	FAM153A	his	Histidine	rs1963011	4447	0.0103803	0.0210697	0.492664	0.62225	0.00228612	0.00201724	1.13329	0.257092	0.0126664	0.0209776	0.603808	0.545972	0.180487	1.55958e-05	FALSE
Nightingale	5	5:177763510:177780449:clu_45536_-	ENSG00000170074	FAM153A	phe	Phenylalanine	rs1963011	4459	-0.0268592	0.0218439	-1.2296	0.218847	0.0012333	0.00205561	0.599968	0.548527	-0.025626	0.0217339	-1.17908	0.238368	-0.0481269	1.55958e-05	FALSE
Nightingale	5	5:177763510:177780449:clu_45536_-	ENSG00000170074	FAM153A	his	Histidine	rs188913457	4379	0.189517	0.107771	1.75851	0.0786612	0.00680842	0.00742941	0.916415	0.359449	0.196325	0.107536	1.82566	0.0679009	0.0346793	1.55958e-05	FALSE
Nightingale	5	5:177763510:177780449:clu_45536_-	ENSG00000170074	FAM153A	phe	Phenylalanine	rs188913457	4390	0.246996	0.108036	2.28624	0.0222401	-0.000207853	0.00752946	-0.0276053	0.977977	0.246788	0.107714	2.29115	0.0219546	-0.00084223	1.55958e-05	FALSE
Nightingale	6	6:31356240:31356728:clu_20144_-	ENSG00000234745	HLA-B	mhdltg	Triglycerides in medium HDL	rs28752881	4301	0.027775	0.0227533	1.2207	0.222198	0.00655955	0.00673653	0.973728	0.330192	0.0343346	0.02166	1.58516	0.112931	0.191048	1.55958e-05	FALSE
Nightingale	6	6:31356240:31356728:clu_20144_-	ENSG00000234745	HLA-B	mhdltg	Triglycerides in medium HDL	rs9391844	4381	0.0349119	0.0304625	1.14606	0.25177	0.00412634	0.00656542	0.628496	0.529679	0.0390383	0.0294787	1.32429	0.185407	0.1057	1.55958e-05	FALSE
Nightingale	6	6:31356240:31356728:clu_20144_-	ENSG00000234745	HLA-B	mhdltg	Triglycerides in medium HDL	rs2523573	4503	-0.0779654	0.0418029	-1.86507	0.0621713	0.0171252	0.0285933	0.598925	0.549223	-0.0608402	0.030277	-2.00945	0.0444896	-0.281479	1.55958e-05	FALSE
Nightingale	6	6:31356240:31356728:clu_20144_-	ENSG00000234745	HLA-B	mhdltg	Triglycerides in medium HDL	rs9266380	4505	-0.0901887	0.0397876	-2.26675	0.0234054	0.0344668	0.0175602	1.96278	0.0496722	-0.055722	0.0353235	-1.57748	0.114686	-0.618549	1.55958e-05	FALSE
Nightingale	6	6:31356240:31356728:clu_20144_-	ENSG00000234745	HLA-B	mhdltg	Triglycerides in medium HDL	rs9266715	4497	0.000353795	0.0231581	0.0152774	0.987811	0.00278888	0.00311463	0.895412	0.370567	0.00314268	0.0228959	0.137259	0.890826	0.887422	1.55958e-05	FALSE
Nightingale	6	6:31356240:31356728:clu_20144_-	ENSG00000234745	HLA-B	mhdltg	Triglycerides in medium HDL	rs142846501	4501	0.135508	0.121084	1.11912	0.263087	0.0138497	0.0174938	0.79169	0.428541	0.149358	0.119743	1.24731	0.212282	0.0927282	1.55958e-05	FALSE
Nightingale	6	6:31356240:31356728:clu_20144_-	ENSG00000234745	HLA-B	mhdltg	Triglycerides in medium HDL	rs61447909	4506	0.0310832	0.0345326	0.900111	0.368061	-0.00235102	0.00233467	-1.00701	0.313932	0.0287321	0.034464	0.833685	0.404458	-0.0818255	1.55958e-05	FALSE
Nightingale	6	6:31355443:31355546:clu_20123_-	ENSG00000234745	HLA-B	mhdltg	Triglycerides in medium HDL	rs9264218	4473	0.0296062	0.0248032	1.19365	0.232616	-0.0166221	0.00849034	-1.95776	0.0502578	0.0129842	0.0233819	0.555308	0.578684	-1.28018	1.55958e-05	FALSE
Nightingale	6	6:31355443:31355546:clu_20123_-	ENSG00000234745	HLA-B	serumtg	Total triglycerides	rs9264218	4473	0.0455319	0.0262743	1.73295	0.0831054	-0.0151611	0.00867424	-1.74783	0.0804942	0.0303708	0.0249474	1.21739	0.223454	-0.499198	1.55958e-05	FALSE
Nightingale	6	6:31355443:31355546:clu_20123_-	ENSG00000234745	HLA-B	mhdltg	Triglycerides in medium HDL	rs116995415	4489	-0.121085	0.135671	-0.892495	0.372128	0.000600741	0.00241953	0.248289	0.803911	-0.120485	0.135703	-0.887857	0.374618	-0.00498604	1.55958e-05	FALSE
Nightingale	6	6:31355443:31355546:clu_20123_-	ENSG00000234745	HLA-B	serumtg	Total triglycerides	rs116995415	4489	-0.0454582	0.139877	-0.324986	0.745192	0.000466245	0.00189355	0.246228	0.805505	-0.0449919	0.139894	-0.321615	0.747744	-0.0103629	1.55958e-05	FALSE
Nightingale	6	6:31355443:31355546:clu_20123_-	ENSG00000234745	HLA-B	mhdltg	Triglycerides in medium HDL	rs13200569	4482	0.0263889	0.0256439	1.02905	0.303455	0.0110691	0.0101124	1.09461	0.273687	0.0374581	0.0236726	1.58234	0.113572	0.295507	1.55958e-05	FALSE
Nightingale	6	6:31355443:31355546:clu_20123_-	ENSG00000234745	HLA-B	serumtg	Total triglycerides	rs13200569	4482	0.0213272	0.0269556	0.791199	0.428828	0.00864578	0.0103974	0.83153	0.405674	0.029973	0.0249338	1.2021	0.229324	0.288452	1.55958e-05	FALSE
Nightingale	6	6:31355443:31355546:clu_20123_-	ENSG00000234745	HLA-B	mhdltg	Triglycerides in medium HDL	rs2844605	4500	0.00939664	0.0244396	0.384484	0.70062	0.0142633	0.0103848	1.37348	0.169602	0.0236599	0.0218977	1.08048	0.27993	0.602846	1.55958e-05	FALSE
Nightingale	6	6:31355443:31355546:clu_20123_-	ENSG00000234745	HLA-B	serumtg	Total triglycerides	rs2844605	4500	-0.00340835	0.0255306	-0.1335	0.893798	0.0128596	0.0106719	1.20499	0.228206	0.00945126	0.022989	0.411122	0.680983	1.36062	1.55958e-05	FALSE
Nightingale	6	6:31355443:31355546:clu_20123_-	ENSG00000234745	HLA-B	mhdltg	Triglycerides in medium HDL	rs9348859	4444	0.0137284	0.0285743	0.480444	0.630911	0.0189647	0.0176979	1.07157	0.283911	0.032693	0.0232645	1.40528	0.159939	0.580082	1.55958e-05	FALSE
Nightingale	6	6:31355443:31355546:clu_20123_-	ENSG00000234745	HLA-B	serumtg	Total triglycerides	rs9348859	4444	-0.0160849	0.0306323	-0.525096	0.599517	0.0250368	0.0184414	1.35765	0.174576	0.00895198	0.0246714	0.362849	0.716718	2.79679	1.55958e-05	FALSE
Nightingale	6	6:31355443:31355546:clu_20123_-	ENSG00000234745	HLA-B	mhdltg	Triglycerides in medium HDL	rs2854001	4458	-0.021136	0.0263296	-0.802746	0.422122	-0.00788637	0.00539873	-1.46078	0.144075	-0.0290224	0.025791	-1.12529	0.260466	0.271734	1.55958e-05	FALSE
Nightingale	6	6:31355443:31355546:clu_20123_-	ENSG00000234745	HLA-B	serumtg	Total triglycerides	rs2854001	4458	-0.0176759	0.0272157	-0.649474	0.516032	-0.00598704	0.00554842	-1.07905	0.280563	-0.0236629	0.0266414	-0.888203	0.374432	0.253014	1.55958e-05	FALSE
Nightingale	6	6:31355443:31355546:clu_20123_-	ENSG00000234745	HLA-B	mhdltg	Triglycerides in medium HDL	rs2523580	4495	-0.0117243	0.0233893	-0.501266	0.616184	-0.00370153	0.00242402	-1.52702	0.126756	-0.0154258	0.0232401	-0.663758	0.506845	0.239957	1.55958e-05	FALSE
Nightingale	6	6:31355443:31355546:clu_20123_-	ENSG00000234745	HLA-B	serumtg	Total triglycerides	rs2523580	4495	-0.031982	0.0243425	-1.31383	0.188903	-0.00252776	0.0024572	-1.02872	0.303613	-0.0345098	0.0241923	-1.42648	0.15373	0.0732477	1.55958e-05	FALSE
Nightingale	6	6:31355443:31355546:clu_20123_-	ENSG00000234745	HLA-B	mhdltg	Triglycerides in medium HDL	rs9266303	4489	0.00598848	0.0309556	0.193454	0.846603	-0.0124348	0.00812581	-1.53029	0.125945	-0.00644636	0.0300767	-0.214331	0.830289	1.92897	1.55958e-05	FALSE
Nightingale	6	6:31355443:31355546:clu_20123_-	ENSG00000234745	HLA-B	serumtg	Total triglycerides	rs9266303	4489	-0.00345278	0.0319942	-0.107919	0.91406	-0.0089017	0.00835829	-1.06501	0.286869	-0.0123545	0.0310594	-0.397769	0.6908	0.720524	1.55958e-05	FALSE
Nightingale	6	6:31356957:31357086:clu_20135_-	ENSG00000234745	HLA-B	mhdltg	Triglycerides in medium HDL	rs1265099	4484	0.00113364	0.0212046	0.053462	0.957364	0.000203257	0.000376327	0.540107	0.589123	0.0013369	0.021211	0.0630287	0.949744	0.152036	1.55958e-05	FALSE
Nightingale	6	6:31356957:31357086:clu_20135_-	ENSG00000234745	HLA-B	serumtg	Total triglycerides	rs1265099	4484	0.00281586	0.0225731	0.124744	0.900726	3.26232e-06	0.000209637	0.0155618	0.987584	0.00281912	0.0225636	0.124941	0.90057	0.00115721	1.55958e-05	FALSE
Nightingale	6	6:31356957:31357086:clu_20135_-	ENSG00000234745	HLA-B	mhdltg	Triglycerides in medium HDL	rs78072134	4495	-0.063229	0.125309	-0.504585	0.61385	0.0177189	0.0148526	1.19298	0.232877	-0.0455101	0.124404	-0.365826	0.714495	-0.38934	1.55958e-05	FALSE
Nightingale	6	6:31356957:31357086:clu_20135_-	ENSG00000234745	HLA-B	serumtg	Total triglycerides	rs78072134	4495	0.0341906	0.143306	0.238585	0.811428	0.0024644	0.0153683	0.160357	0.8726	0.036655	0.142575	0.257092	0.797107	0.0672323	1.55958e-05	FALSE
Nightingale	6	6:31356957:31357086:clu_20135_-	ENSG00000234745	HLA-B	mhdltg	Triglycerides in medium HDL	rs2853960	4427	-0.0126999	0.0247575	-0.512973	0.607971	-0.00408154	0.00487078	-0.837965	0.40205	-0.0167815	0.024404	-0.687652	0.491672	0.243218	1.55958e-05	FALSE
Nightingale	6	6:31356957:31357086:clu_20135_-	ENSG00000234745	HLA-B	serumtg	Total triglycerides	rs2853960	4427	-0.00372732	0.0261206	-0.142697	0.88653	0.000392312	0.00509484	0.0770018	0.938622	-0.00333501	0.0258456	-0.129036	0.897329	-0.117634	1.55958e-05	FALSE
Nightingale	6	6:31356957:31357086:clu_20135_-	ENSG00000234745	HLA-B	mhdltg	Triglycerides in medium HDL	rs2074489	4502	0.0495792	0.0307663	1.61147	0.107076	0.00067518	0.0173763	0.0388564	0.969005	0.0502544	0.0256363	1.96028	0.0499628	0.0134352	1.55958e-05	FALSE
Nightingale	6	6:31356957:31357086:clu_20135_-	ENSG00000234745	HLA-B	serumtg	Total triglycerides	rs2074489	4502	0.0321399	0.0328201	0.979275	0.327444	-0.0080087	0.0183938	-0.435401	0.663271	0.0241312	0.0269978	0.893822	0.371417	-0.331881	1.55958e-05	FALSE
Nightingale	6	6:31356957:31357086:clu_20135_-	ENSG00000234745	HLA-B	mhdltg	Triglycerides in medium HDL	rs2249742	4479	0.0204443	0.0232632	0.878825	0.379496	-0.0129905	0.00869422	-1.49416	0.135134	0.00745377	0.0217355	0.342931	0.731651	-1.74281	1.55958e-05	FALSE
Nightingale	6	6:31356957:31357086:clu_20135_-	ENSG00000234745	HLA-B	serumtg	Total triglycerides	rs2249742	4479	0.00736257	0.024162	0.304718	0.760581	-0.00345186	0.00910425	-0.379148	0.704578	0.00391071	0.0224677	0.17406	0.861819	-0.882668	1.55958e-05	FALSE
Nightingale	6	6:31356957:31357086:clu_20135_-	ENSG00000234745	HLA-B	mhdltg	Triglycerides in medium HDL	rs1053726	4469	0.000276241	0.0333355	0.00828667	0.993388	-0.0026384	0.00262607	-1.00469	0.315044	-0.00236216	0.033215	-0.0711171	0.943305	1.11694	1.55958e-05	FALSE
Nightingale	6	6:31356957:31357086:clu_20135_-	ENSG00000234745	HLA-B	serumtg	Total triglycerides	rs1053726	4469	-0.0132357	0.0349941	-0.378227	0.705262	5.12501e-05	0.00267695	0.0191449	0.984725	-0.0131845	0.0348881	-0.377907	0.7055	-0.00388715	1.55958e-05	FALSE
Nightingale	6	6:31356957:31357086:clu_20135_-	ENSG00000234745	HLA-B	mhdltg	Triglycerides in medium HDL	rs3819299	4506	-0.0168349	0.0515885	-0.326331	0.744174	-0.0193834	0.0208751	-0.928543	0.353126	-0.0362183	0.0474796	-0.762819	0.445571	0.535182	1.55958e-05	FALSE
Nightingale	6	6:31356957:31357086:clu_20135_-	ENSG00000234745	HLA-B	serumtg	Total triglycerides	rs3819299	4506	-0.0210612	0.0558275	-0.377256	0.705984	-8.67209e-05	0.0217065	-0.00399515	0.996812	-0.0211479	0.0515709	-0.410076	0.681751	0.00410068	1.55958e-05	FALSE
Nightingale	6	6:31356957:31357086:clu_20135_-	ENSG00000234745	HLA-B	mhdltg	Triglycerides in medium HDL	rs9266276	4446	0.0631354	0.0261603	2.4134	0.0158043	-0.0171495	0.00852144	-2.01251	0.0441664	0.045986	0.0248305	1.852	0.0640262	-0.372928	1.55958e-05	FALSE
Nightingale	6	6:31356957:31357086:clu_20135_-	ENSG00000234745	HLA-B	serumtg	Total triglycerides	rs9266276	4446	0.0487954	0.0279492	1.74586	0.0808352	-0.00712794	0.00882103	-0.808063	0.419055	0.0416674	0.0266508	1.56346	0.117944	-0.171067	1.55958e-05	FALSE
Nightingale	6	6:31356957:31357086:clu_20135_-	ENSG00000234745	HLA-B	mhdltg	Triglycerides in medium HDL	rs2523586	4503	-0.0409975	0.0362028	-1.13244	0.257449	0.00154061	0.0266616	0.0577837	0.953921	-0.0394569	0.0241445	-1.6342	0.102217	-0.0390453	1.55958e-05	FALSE
Nightingale	6	6:31356957:31357086:clu_20135_-	ENSG00000234745	HLA-B	serumtg	Total triglycerides	rs2523586	4503	-0.0572137	0.0374418	-1.52807	0.126495	0.0274557	0.0278747	0.984966	0.324641	-0.0297581	0.0249238	-1.19396	0.232492	-0.92263	1.55958e-05	FALSE
Nightingale	6	6:31271868:31271999:clu_113919_+	ENSG00000204525 (OS),ENSG00000234745 (OS)	HLA-C (OS),HLA-B (OS)	mhdltg	Triglycerides in medium HDL	rs375085739	4452	0.0724973	0.0448916	1.61494	0.106323	-0.0104626	0.019322	-0.541484	0.588174	0.0620348	0.0406031	1.52783	0.126554	-0.168656	1.55958e-05	FALSE
Nightingale	6	6:31271868:31271999:clu_113919_+	ENSG00000204525 (OS),ENSG00000234745 (OS)	HLA-C (OS),HLA-B (OS)	serumtg	Total triglycerides	rs375085739	4452	0.0963148	0.047422	2.03101	0.0422537	-0.0089988	0.0205911	-0.437025	0.662093	0.087316	0.0428931	2.03567	0.041784	-0.10306	1.55958e-05	FALSE
Nightingale	6	6:31271868:31271999:clu_113919_+	ENSG00000204525 (OS),ENSG00000234745 (OS)	HLA-C (OS),HLA-B (OS)	mhdltg	Triglycerides in medium HDL	rs10807081	4418	0.015574	0.0423897	0.367401	0.71332	-0.00724181	0.0204503	-0.354118	0.72325	0.00833219	0.0378718	0.220011	0.825863	-0.869136	1.55958e-05	FALSE
Nightingale	6	6:31271868:31271999:clu_113919_+	ENSG00000204525 (OS),ENSG00000234745 (OS)	HLA-C (OS),HLA-B (OS)	serumtg	Total triglycerides	rs10807081	4418	0.0318096	0.0441882	0.719867	0.471607	-0.0168567	0.0218466	-0.771594	0.440355	0.0149529	0.0392752	0.380721	0.70341	-1.12732	1.55958e-05	FALSE
Nightingale	6	6:31271868:31271999:clu_113919_+	ENSG00000204525 (OS),ENSG00000234745 (OS)	HLA-C (OS),HLA-B (OS)	mhdltg	Triglycerides in medium HDL	rs9264532	4507	-0.024211	0.0232635	-1.04073	0.298001	0.00308583	0.00528084	0.584346	0.558988	-0.0211252	0.0227053	-0.930408	0.35216	-0.146074	1.55958e-05	FALSE
Nightingale	6	6:31271868:31271999:clu_113919_+	ENSG00000204525 (OS),ENSG00000234745 (OS)	HLA-C (OS),HLA-B (OS)	serumtg	Total triglycerides	rs9264532	4507	-0.0101319	0.0250058	-0.405182	0.685344	0.0037685	0.00560613	0.672211	0.501449	-0.00636337	0.024482	-0.259921	0.794925	-0.592218	1.55958e-05	FALSE
Nightingale	6	6:31271868:31271999:clu_113919_+	ENSG00000204525 (OS),ENSG00000234745 (OS)	HLA-C (OS),HLA-B (OS)	mhdltg	Triglycerides in medium HDL	rs17879195	4492	0.0205164	0.03439	0.596579	0.550789	-0.0110525	0.0196731	-0.56181	0.574246	0.00946384	0.028153	0.336158	0.736752	-1.16787	1.55958e-05	FALSE
Nightingale	6	6:31271868:31271999:clu_113919_+	ENSG00000204525 (OS),ENSG00000234745 (OS)	HLA-C (OS),HLA-B (OS)	serumtg	Total triglycerides	rs17879195	4492	0.00185335	0.0364014	0.0509142	0.959394	-0.00861459	0.0209442	-0.411312	0.680844	-0.00676124	0.0297466	-0.227295	0.820194	1.27411	1.55958e-05	FALSE
Nightingale	6	6:31271868:31271999:clu_113919_+	ENSG00000204525 (OS),ENSG00000234745 (OS)	HLA-C (OS),HLA-B (OS)	mhdltg	Triglycerides in medium HDL	rs4361609	4497	0.0662835	0.0347346	1.90829	0.0563543	-0.00811333	0.00908811	-0.892741	0.371996	0.0581702	0.0333211	1.74575	0.0808551	-0.139476	1.55958e-05	FALSE
Nightingale	6	6:31271868:31271999:clu_113919_+	ENSG00000204525 (OS),ENSG00000234745 (OS)	HLA-C (OS),HLA-B (OS)	serumtg	Total triglycerides	rs4361609	4497	0.0409953	0.0370687	1.10593	0.268757	-0.00891099	0.00968849	-0.91975	0.357703	0.0320844	0.0354897	0.904048	0.36597	-0.277736	1.55958e-05	FALSE
Nightingale	6	6:31271868:31271999:clu_113919_+	ENSG00000204525 (OS),ENSG00000234745 (OS)	HLA-C (OS),HLA-B (OS)	mhdltg	Triglycerides in medium HDL	rs11968046	4369	0.0996302	0.0359	2.77521	0.00551658	-0.053127	0.0238706	-2.22562	0.0260395	0.0465032	0.0264154	1.76046	0.0783296	-1.14244	1.55958e-05	FALSE
Nightingale	6	6:31271868:31271999:clu_113919_+	ENSG00000204525 (OS),ENSG00000234745 (OS)	HLA-C (OS),HLA-B (OS)	serumtg	Total triglycerides	rs11968046	4369	0.0689921	0.0372919	1.85006	0.0643055	-0.0432563	0.0252036	-1.71627	0.0861118	0.0257358	0.027642	0.931037	0.351835	-1.68079	1.55958e-05	FALSE
Nightingale	6	6:31271868:31271999:clu_113919_+	ENSG00000204525 (OS),ENSG00000234745 (OS)	HLA-C (OS),HLA-B (OS)	mhdltg	Triglycerides in medium HDL	rs113274764	4468	-0.0621348	0.0447768	-1.38766	0.165242	0.00157791	0.00525499	0.300269	0.763972	-0.0605568	0.0443986	-1.36393	0.172588	-0.0260567	1.55958e-05	FALSE
Nightingale	6	6:31271868:31271999:clu_113919_+	ENSG00000204525 (OS),ENSG00000234745 (OS)	HLA-C (OS),HLA-B (OS)	serumtg	Total triglycerides	rs113274764	4468	-0.0748114	0.0486742	-1.53698	0.124297	0.00339717	0.00560155	0.60647	0.544203	-0.0714143	0.0482623	-1.47971	0.13895	-0.0475699	1.55958e-05	FALSE
Nightingale	6	6:31271868:31271999:clu_113919_+	ENSG00000204525 (OS),ENSG00000234745 (OS)	HLA-C (OS),HLA-B (OS)	mhdltg	Triglycerides in medium HDL	rs557993859	4362	0.0392525	0.0238113	1.64848	0.0992534	-0.00250916	0.00953089	-0.263266	0.792346	0.0367434	0.0218703	1.68006	0.0929462	-0.0682887	1.55958e-05	FALSE
Nightingale	6	6:31271868:31271999:clu_113919_+	ENSG00000204525 (OS),ENSG00000234745 (OS)	HLA-C (OS),HLA-B (OS)	serumtg	Total triglycerides	rs557993859	4362	0.0222909	0.025261	0.882422	0.377548	0.00149199	0.0102069	0.146176	0.883783	0.0237829	0.0231646	1.02669	0.304567	0.062734	1.55958e-05	FALSE
Nightingale	6	6:31271868:31271999:clu_113919_+	ENSG00000204525 (OS),ENSG00000234745 (OS)	HLA-C (OS),HLA-B (OS)	mhdltg	Triglycerides in medium HDL	rs2523548	4473	-0.00812127	0.0233262	-0.348161	0.72772	-0.00219938	0.00863513	-0.254701	0.798954	-0.0103206	0.0217274	-0.475006	0.634782	0.213104	1.55958e-05	FALSE
Nightingale	6	6:31271868:31271999:clu_113919_+	ENSG00000204525 (OS),ENSG00000234745 (OS)	HLA-C (OS),HLA-B (OS)	serumtg	Total triglycerides	rs2523548	4473	0.0108521	0.0247292	0.438835	0.660781	-0.00719693	0.00922445	-0.780202	0.435272	0.00365514	0.0229895	0.158991	0.873676	-1.96899	1.55958e-05	FALSE
Nightingale	6	6:31271868:31271999:clu_113919_+	ENSG00000204525 (OS),ENSG00000234745 (OS)	HLA-C (OS),HLA-B (OS)	mhdltg	Triglycerides in medium HDL	rs9266720	4508	-0.0393198	0.0685732	-0.573399	0.566375	-0.000910516	0.00256226	-0.355356	0.722323	-0.0402303	0.0685	-0.587304	0.557	0.0226326	1.55958e-05	FALSE
Nightingale	6	6:31271868:31271999:clu_113919_+	ENSG00000204525 (OS),ENSG00000234745 (OS)	HLA-C (OS),HLA-B (OS)	serumtg	Total triglycerides	rs9266720	4508	0.0190895	0.0671289	0.284372	0.776126	-0.00165791	0.00277788	-0.596824	0.550625	0.0174316	0.0671619	0.259546	0.795214	-0.0951091	1.55958e-05	FALSE
Nightingale	6	6:31271868:31271999:clu_113919_+	ENSG00000204525 (OS),ENSG00000234745 (OS)	HLA-C (OS),HLA-B (OS)	mhdltg	Triglycerides in medium HDL	rs2395030	4506	0.0447616	0.0546475	0.819097	0.412731	0.00234095	0.0121442	0.192763	0.847144	0.0471025	0.0535465	0.879655	0.379046	0.049699	1.55958e-05	FALSE
Nightingale	6	6:31271868:31271999:clu_113919_+	ENSG00000204525 (OS),ENSG00000234745 (OS)	HLA-C (OS),HLA-B (OS)	serumtg	Total triglycerides	rs2395030	4506	-0.0375378	0.0606224	-0.619206	0.535781	0.00922778	0.0128899	0.715889	0.47406	-0.02831	0.0596698	-0.474444	0.635183	-0.325955	1.55958e-05	FALSE
Nightingale	6	6:31270085:31270210:clu_113910_+	ENSG00000204525 (OS),ENSG00000234745 (OS)	HLA-C (OS),HLA-B (OS)	mhdltg	Triglycerides in medium HDL	rs9264393	4459	0.00154305	0.0358866	0.042998	0.965703	-0.0305498	0.0293258	-1.04174	0.297532	-0.0290068	0.0211772	-1.36972	0.170774	1.0532	1.55958e-05	FALSE
Nightingale	6	6:31270085:31270210:clu_113910_+	ENSG00000204525 (OS),ENSG00000234745 (OS)	HLA-C (OS),HLA-B (OS)	serumtg	Total triglycerides	rs9264393	4459	0.0491518	0.0381166	1.28951	0.197221	-0.0502652	0.0308506	-1.62931	0.103247	-0.00111346	0.0223783	-0.0497561	0.960317	45.1434	1.55958e-05	FALSE
Nightingale	6	6:31270085:31270210:clu_113910_+	ENSG00000204525 (OS),ENSG00000234745 (OS)	HLA-C (OS),HLA-B (OS)	mhdltg	Triglycerides in medium HDL	rs9264594	4506	-0.0201596	0.0499705	-0.40343	0.686632	-0.0167482	0.0453198	-0.369556	0.711713	-0.0369078	0.0224406	-1.64469	0.100034	0.453785	1.55958e-05	FALSE
Nightingale	6	6:31270085:31270210:clu_113910_+	ENSG00000204525 (OS),ENSG00000234745 (OS)	HLA-C (OS),HLA-B (OS)	serumtg	Total triglycerides	rs9264594	4506	0.0606855	0.0529067	1.14703	0.251369	-0.0707714	0.0480127	-1.47401	0.140478	-0.0100859	0.0234974	-0.429232	0.667754	7.01689	1.55958e-05	FALSE
Nightingale	6	6:31270085:31270210:clu_113910_+	ENSG00000204525 (OS),ENSG00000234745 (OS)	HLA-C (OS),HLA-B (OS)	mhdltg	Triglycerides in medium HDL	rs1050328	4428	0.032241	0.0295018	1.09285	0.27446	0.0113529	0.0164463	0.690304	0.490003	0.043594	0.0245653	1.77462	0.0759612	0.260424	1.55958e-05	FALSE
Nightingale	6	6:31270085:31270210:clu_113910_+	ENSG00000204525 (OS),ENSG00000234745 (OS)	HLA-C (OS),HLA-B (OS)	serumtg	Total triglycerides	rs1050328	4428	0.00639662	0.0307575	0.207969	0.835253	0.0115862	0.0170587	0.679197	0.497013	0.0179828	0.0257753	0.697675	0.485381	0.644292	1.55958e-05	FALSE
Nightingale	6	6:31270085:31270210:clu_113910_+	ENSG00000204525 (OS),ENSG00000234745 (OS)	HLA-C (OS),HLA-B (OS)	mhdltg	Triglycerides in medium HDL	rs2524162	4368	-0.0483367	0.0315956	-1.52985	0.126053	0.0164398	0.00932467	1.76304	0.077894	-0.0318969	0.030227	-1.05525	0.291312	-0.515403	1.55958e-05	FALSE
Nightingale	6	6:31270085:31270210:clu_113910_+	ENSG00000204525 (OS),ENSG00000234745 (OS)	HLA-C (OS),HLA-B (OS)	serumtg	Total triglycerides	rs2524162	4368	-0.0370207	0.0323587	-1.14407	0.252594	0.0115476	0.00981585	1.17642	0.239427	-0.0254731	0.0307932	-0.827232	0.408105	-0.453324	1.55958e-05	FALSE
Nightingale	6	6:31269525:31269966:clu_113909_+	ENSG00000204525 (OS),ENSG00000234745 (OS)	HLA-C (OS),HLA-B (OS)	mhdltg	Triglycerides in medium HDL	rs3734869	4506	-0.0536768	0.0298572	-1.79778	0.0722116	-0.00158659	0.00242323	-0.654744	0.512632	-0.0552634	0.0297523	-1.85745	0.0632472	0.0287097	1.55958e-05	FALSE
Nightingale	6	6:31269525:31269966:clu_113909_+	ENSG00000204525 (OS),ENSG00000234745 (OS)	HLA-C (OS),HLA-B (OS)	serumtg	Total triglycerides	rs3734869	4506	-0.0352767	0.0314355	-1.12219	0.26178	-0.00186425	0.00256443	-0.726967	0.467246	-0.0371409	0.0313646	-1.18417	0.236346	0.0501941	1.55958e-05	FALSE
Nightingale	6	6:31269525:31269966:clu_113909_+	ENSG00000204525 (OS),ENSG00000234745 (OS)	HLA-C (OS),HLA-B (OS)	mhdltg	Triglycerides in medium HDL	rs3134776	4502	0.00778413	0.0241508	0.322313	0.747216	-0.00530044	0.00609309	-0.86991	0.384349	0.00248369	0.0234938	0.105717	0.915807	-2.1341	1.55958e-05	FALSE
Nightingale	6	6:31269525:31269966:clu_113909_+	ENSG00000204525 (OS),ENSG00000234745 (OS)	HLA-C (OS),HLA-B (OS)	serumtg	Total triglycerides	rs3134776	4502	0.0152523	0.025772	0.591814	0.553975	-0.00601122	0.00647499	-0.928376	0.353212	0.00924103	0.0249871	0.369832	0.711508	-0.650493	1.55958e-05	FALSE
Nightingale	6	6:31269525:31269966:clu_113909_+	ENSG00000204525 (OS),ENSG00000234745 (OS)	HLA-C (OS),HLA-B (OS)	mhdltg	Triglycerides in medium HDL	rs199801154	4438	-0.162973	0.119739	-1.36107	0.173491	0.0201332	0.0225395	0.89324	0.371729	-0.14284	0.118129	-1.20918	0.226593	-0.14095	1.55958e-05	FALSE
Nightingale	6	6:31269525:31269966:clu_113909_+	ENSG00000204525 (OS),ENSG00000234745 (OS)	HLA-C (OS),HLA-B (OS)	serumtg	Total triglycerides	rs199801154	4438	-0.166678	0.14785	-1.12735	0.259595	0.0188391	0.0237366	0.793673	0.427386	-0.147839	0.145984	-1.0127	0.311202	-0.12743	1.55958e-05	FALSE
Nightingale	6	6:31269525:31269966:clu_113909_+	ENSG00000204525 (OS),ENSG00000234745 (OS)	HLA-C (OS),HLA-B (OS)	mhdltg	Triglycerides in medium HDL	rs6939900	4432	0.0439935	0.0227121	1.93701	0.0527445	0.000973812	0.0033591	0.289903	0.77189	0.0449673	0.0224796	2.00036	0.0454618	0.021656	1.55958e-05	FALSE
Nightingale	6	6:31269525:31269966:clu_113909_+	ENSG00000204525 (OS),ENSG00000234745 (OS)	HLA-C (OS),HLA-B (OS)	serumtg	Total triglycerides	rs6939900	4432	0.026949	0.0238326	1.13076	0.258155	0.00144436	0.00355447	0.406349	0.684486	0.0283934	0.0235894	1.20365	0.228725	0.0508695	1.55958e-05	FALSE
Nightingale	6	6:31269525:31269966:clu_113909_+	ENSG00000204525 (OS),ENSG00000234745 (OS)	HLA-C (OS),HLA-B (OS)	mhdltg	Triglycerides in medium HDL	rs115799091	4473	-0.0072808	0.0256556	-0.283789	0.776572	0.0107306	0.0137118	0.782577	0.433875	0.00344978	0.0217198	0.158831	0.873802	3.11051	1.55958e-05	FALSE
Nightingale	6	6:31269525:31269966:clu_113909_+	ENSG00000204525 (OS),ENSG00000234745 (OS)	HLA-C (OS),HLA-B (OS)	serumtg	Total triglycerides	rs115799091	4473	-0.0376607	0.0275193	-1.36852	0.171149	0.0193364	0.0147245	1.31321	0.189111	-0.0183243	0.0229941	-0.796915	0.4255	-1.05523	1.55958e-05	FALSE
Nightingale	6	6:31269525:31269966:clu_113909_+	ENSG00000204525 (OS),ENSG00000234745 (OS)	HLA-C (OS),HLA-B (OS)	mhdltg	Triglycerides in medium HDL	rs35708051	4478	0.166032	0.0784679	2.11592	0.0343516	-0.00959086	0.00867836	-1.10515	0.269096	0.156441	0.0781111	2.0028	0.0451988	-0.0613066	1.55958e-05	FALSE
Nightingale	6	6:31269525:31269966:clu_113909_+	ENSG00000204525 (OS),ENSG00000234745 (OS)	HLA-C (OS),HLA-B (OS)	serumtg	Total triglycerides	rs35708051	4478	0.0535086	0.0886134	0.603844	0.545947	-0.00933392	0.00916808	-1.01809	0.308636	0.0441747	0.08824	0.50062	0.616638	-0.211295	1.55958e-05	FALSE
Nightingale	6	6:31269525:31269966:clu_113909_+	ENSG00000204525 (OS),ENSG00000234745 (OS)	HLA-C (OS),HLA-B (OS)	mhdltg	Triglycerides in medium HDL	rs1051488	4501	0.069694	0.024447	2.85082	0.00436063	-0.0100847	0.0064935	-1.55304	0.120413	0.0596093	0.0236085	2.5249	0.011573	-0.16918	1.55958e-05	FALSE
Nightingale	6	6:31269525:31269966:clu_113909_+	ENSG00000204525 (OS),ENSG00000234745 (OS)	HLA-C (OS),HLA-B (OS)	serumtg	Total triglycerides	rs1051488	4501	0.0300819	0.0260126	1.15644	0.247503	-0.00747425	0.00690737	-1.08207	0.279222	0.0226076	0.0249955	0.904466	0.365748	-0.330608	1.55958e-05	FALSE
Nightingale	6	6:31269525:31269966:clu_113909_+	ENSG00000204525 (OS),ENSG00000234745 (OS)	HLA-C (OS),HLA-B (OS)	mhdltg	Triglycerides in medium HDL	rs12206361	4504	0.0214083	0.0615326	0.347919	0.727901	-0.00243717	0.00295381	-0.825093	0.409319	0.0189712	0.0614566	0.308692	0.757556	-0.128467	1.55958e-05	FALSE
Nightingale	6	6:31269525:31269966:clu_113909_+	ENSG00000204525 (OS),ENSG00000234745 (OS)	HLA-C (OS),HLA-B (OS)	serumtg	Total triglycerides	rs12206361	4504	0.0704987	0.0659164	1.06952	0.284836	-0.00272296	0.00313621	-0.868231	0.385268	0.0677758	0.0658737	1.02887	0.303539	-0.040176	1.55958e-05	FALSE
Nightingale	6	6:31269173:31269493:clu_113905_+	ENSG00000204525 (OS)	HLA-C (OS)	serumtg	Total triglycerides	rs9264586	4506	0.0472371	0.0426868	1.1066	0.268469	-0.0595157	0.0359581	-1.65514	0.0978959	-0.0122787	0.0234701	-0.523164	0.60086	4.84707	1.55958e-05	FALSE
Nightingale	6	6:31269173:31269493:clu_113905_+	ENSG00000204525 (OS)	HLA-C (OS)	serumtg	Total triglycerides	rs6919086	4398	0.020807	0.0258126	0.80608	0.420197	0.00642706	0.00634088	1.01359	0.310778	0.0272341	0.0249268	1.09256	0.274586	0.235993	1.55958e-05	FALSE
Nightingale	6	6:31269173:31269493:clu_113905_+	ENSG00000204525 (OS)	HLA-C (OS)	serumtg	Total triglycerides	rs2074496	4478	0.0166467	0.0262422	0.634348	0.525853	0.0099429	0.012019	0.827267	0.408086	0.0265896	0.0232744	1.14244	0.253271	0.373939	1.55958e-05	FALSE
Nightingale	6	6:32192516:32192889:clu_20494_-	ENSG00000213654	GPSM3	sfafa	Ratio of saturated fatty acids to total fatty acids	rs531160176	4429	0.00315877	0.0225001	0.140389	0.888353	-1.96976e-05	0.0015467	-0.0127352	0.989839	0.00313907	0.0224443	0.13986	0.88877	-0.00627498	1.55958e-05	FALSE
Nightingale	6	6:32192599:32193041:clu_20494_-	ENSG00000213654	GPSM3	sfafa	Ratio of saturated fatty acids to total fatty acids	rs3131296	4454	0.0447333	0.029259	1.52887	0.126296	0.000283865	0.00200853	0.14133	0.887609	0.0450171	0.0291563	1.54399	0.12259	0.0063057	1.55958e-05	FALSE
Nightingale	6	6:32192599:32193041:clu_20494_-	ENSG00000213654	GPSM3	sfafa	Ratio of saturated fatty acids to total fatty acids	rs112540072	4351	0.0279474	0.0432674	0.645922	0.51833	-0.00151357	0.00316712	-0.4779	0.632721	0.0264338	0.0430899	0.613457	0.539574	-0.0572587	1.55958e-05	FALSE
Nightingale	6	6:29943543:29944122:clu_113672_+	ENSG00000206503	HLA-A	xlhdlfc_	Free cholesterol to total lipids ratio in very large HDL	rs1005597	4486	-0.0170284	0.0212297	-0.8021	0.422495	0.00857422	0.00470547	1.82218	0.0684276	-0.00845414	0.0207772	-0.406895	0.684085	-1.0142	1.55958e-05	FALSE
Nightingale	6	6:29943543:29944122:clu_113672_+	ENSG00000206503	HLA-A	xlhdlfc_	Free cholesterol to total lipids ratio in very large HDL	rs73402728	4486	-0.251634	0.12671	-1.98591	0.0470435	-0.0212994	0.0157906	-1.34886	0.177381	-0.272933	0.126165	-2.1633	0.0305183	0.0780389	1.55958e-05	FALSE
Nightingale	6	6:29943543:29944122:clu_113672_+	ENSG00000206503	HLA-A	xlhdlfc_	Free cholesterol to total lipids ratio in very large HDL	rs3094178	4450	0.0271844	0.0221737	1.22597	0.220208	-0.00317045	0.0018146	-1.74719	0.0806046	0.024014	0.0221562	1.08385	0.278433	-0.132025	1.55958e-05	FALSE
Nightingale	6	6:29943543:29944122:clu_113672_+	ENSG00000206503	HLA-A	xlhdlfc_	Free cholesterol to total lipids ratio in very large HDL	rs72495971	4377	0.0660533	0.064348	1.0265	0.304655	0.00614329	0.00469407	1.30873	0.190625	0.0721966	0.0642472	1.12373	0.261127	0.0850912	1.55958e-05	FALSE
Nightingale	6	6:29943543:29944122:clu_113672_+	ENSG00000206503	HLA-A	xlhdlfc_	Free cholesterol to total lipids ratio in very large HDL	rs41560714	4410	0.0240651	0.0280095	0.859179	0.390242	-0.0309549	0.0183964	-1.68266	0.0924412	-0.00688975	0.0207226	-0.332475	0.73953	4.49289	1.55958e-05	FALSE
Nightingale	6	6:29943543:29944122:clu_113672_+	ENSG00000206503	HLA-A	xlhdlfc_	Free cholesterol to total lipids ratio in very large HDL	rs78772196	4493	-0.0473304	0.0512689	-0.923178	0.355914	-0.00588888	0.00401685	-1.46604	0.142637	-0.0532192	0.0511463	-1.04053	0.298094	0.110653	1.55958e-05	FALSE
Nightingale	6	6:29943543:29944122:clu_113672_+	ENSG00000206503	HLA-A	xlhdlfc_	Free cholesterol to total lipids ratio in very large HDL	rs2523976	4477	-0.00520306	0.0308198	-0.168822	0.865936	0.0199992	0.0119219	1.67751	0.0934427	0.0147961	0.028284	0.523128	0.600885	1.35165	1.55958e-05	FALSE
Nightingale	6	6:29943543:29944122:clu_113672_+	ENSG00000206503	HLA-A	xlhdlfc_	Free cholesterol to total lipids ratio in very large HDL	rs9261585	4474	0.028802	0.0276397	1.04205	0.297388	-0.0115533	0.00614918	-1.87884	0.0602666	0.0172487	0.0269513	0.639994	0.522177	-0.669808	1.55958e-05	FALSE
Nightingale	6	6:29943543:29944122:clu_113672_+	ENSG00000206503	HLA-A	xlhdlfc_	Free cholesterol to total lipids ratio in very large HDL	rs6905389	4486	-0.0463272	0.0385715	-1.20107	0.229724	-0.0101489	0.00787468	-1.2888	0.197468	-0.056476	0.0380964	-1.48245	0.138221	0.179702	1.55958e-05	FALSE
Nightingale	6	6:29943543:29944122:clu_113672_+	ENSG00000206503	HLA-A	xlhdlfc_	Free cholesterol to total lipids ratio in very large HDL	rs28780100	4486	0.00644848	0.0527979	0.122135	0.902792	-0.0112275	0.00777873	-1.44336	0.148919	-0.00477903	0.0524665	-0.0910872	0.927423	2.34933	1.55958e-05	FALSE
Nightingale	6	6:29943543:29944122:clu_113672_+	ENSG00000206503	HLA-A	xlhdlfc_	Free cholesterol to total lipids ratio in very large HDL	rs3131110	4474	0.0356951	0.0386818	0.922789	0.356117	0.0123731	0.00950529	1.30171	0.193017	0.0480682	0.0374016	1.28519	0.198726	0.257407	1.55958e-05	FALSE
Nightingale	6	6:29943543:29944122:clu_113672_+	ENSG00000206503	HLA-A	xlhdlfc_	Free cholesterol to total lipids ratio in very large HDL	rs1264527	4470	-0.0152275	0.0213215	-0.714186	0.475112	0.000597532	0.000623063	0.959023	0.337547	-0.01463	0.0213173	-0.686297	0.492526	-0.0408429	1.55958e-05	FALSE
Nightingale	6	6:29944397:29944500:clu_19894_-	ENSG00000206503 (OS)	HLA-A (OS)	xlhdlfc_	Free cholesterol to total lipids ratio in very large HDL	rs17878860	4496	0.00244307	0.0393001	0.0621644	0.950432	-0.0257501	0.0164382	-1.56648	0.117237	-0.0233071	0.0354217	-0.657989	0.510545	1.10482	1.55958e-05	FALSE
Nightingale	6	6:29944397:29944500:clu_19894_-	ENSG00000206503 (OS)	HLA-A (OS)	xlhdlfc_	Free cholesterol to total lipids ratio in very large HDL	rs376646	4497	-0.0220112	0.0384793	-0.572026	0.567304	0.0438649	0.0314948	1.39277	0.16369	0.0218537	0.020677	1.05691	0.290553	2.0072	1.55958e-05	FALSE
Nightingale	6	6:29944397:29944500:clu_19894_-	ENSG00000206503 (OS)	HLA-A (OS)	xlhdlfc_	Free cholesterol to total lipids ratio in very large HDL	rs2248153	4490	-0.0311964	0.0283138	-1.10181	0.270545	-0.00407787	0.00267761	-1.52295	0.127771	-0.0352743	0.0281513	-1.25303	0.210196	0.115605	1.55958e-05	FALSE
Nightingale	6	6:29944397:29944500:clu_19894_-	ENSG00000206503 (OS)	HLA-A (OS)	xlhdlfc_	Free cholesterol to total lipids ratio in very large HDL	rs3094624	4483	0.0114137	0.0338164	0.337518	0.735726	0.0209964	0.0137415	1.52795	0.126525	0.03241	0.0306711	1.05669	0.290651	0.647836	1.55958e-05	FALSE
Nightingale	6	6:29944397:29944500:clu_19894_-	ENSG00000206503 (OS)	HLA-A (OS)	xlhdlfc_	Free cholesterol to total lipids ratio in very large HDL	rs28780100	4486	-0.00394775	0.0523967	-0.0753435	0.939941	-0.00083128	0.00128678	-0.646017	0.518268	-0.00477903	0.0524313	-0.0911484	0.927375	0.173943	1.55958e-05	FALSE
Nightingale	6	6:29944397:29944500:clu_19894_-	ENSG00000206503 (OS)	HLA-A (OS)	xlhdlfc_	Free cholesterol to total lipids ratio in very large HDL	rs1264543	4358	0.0144907	0.03247	0.44628	0.655395	0.0133978	0.00827726	1.61863	0.105527	0.0278885	0.0312921	0.891232	0.372805	0.480406	1.55958e-05	FALSE
Nightingale	6	6:29943543:29944122:clu_19889_-	ENSG00000206503 (OS)	HLA-A (OS)	xlhdlfc_	Free cholesterol to total lipids ratio in very large HDL	rs72831447	4362	-0.0957986	0.0706111	-1.35671	0.174874	0.0120126	0.00687976	1.74608	0.0807965	-0.0837859	0.0701856	-1.19378	0.232565	-0.143373	1.55958e-05	FALSE
Nightingale	6	6:29943543:29944122:clu_19889_-	ENSG00000206503 (OS)	HLA-A (OS)	xlhdlfc_	Free cholesterol to total lipids ratio in very large HDL	rs75722497	4412	-0.0352693	0.069514	-0.507369	0.611896	0.00706259	0.00501417	1.40853	0.158975	-0.0282067	0.0695061	-0.405815	0.684878	-0.250387	1.55958e-05	FALSE
Nightingale	6	6:29943543:29944122:clu_19889_-	ENSG00000206503 (OS)	HLA-A (OS)	xlhdlfc_	Free cholesterol to total lipids ratio in very large HDL	rs371747065	4496	-0.0883823	0.0820481	-1.0772	0.281391	-0.0161122	0.0111707	-1.44236	0.149199	-0.104495	0.081566	-1.2811	0.200157	0.154192	1.55958e-05	FALSE
Nightingale	6	6:29943543:29944122:clu_19889_-	ENSG00000206503 (OS)	HLA-A (OS)	xlhdlfc_	Free cholesterol to total lipids ratio in very large HDL	rs9258922	4332	-8.1736e-05	0.0222249	-0.00367767	0.997066	0.00481006	0.00289547	1.66124	0.0966657	0.00472832	0.0220642	0.214299	0.830314	1.01729	1.55958e-05	FALSE
Nightingale	6	6:29943543:29944122:clu_19889_-	ENSG00000206503 (OS)	HLA-A (OS)	xlhdlfc_	Free cholesterol to total lipids ratio in very large HDL	rs1613062	4344	-0.00190452	0.024825	-0.0767179	0.938848	0.0146837	0.0086441	1.69869	0.0893769	0.0127792	0.0235526	0.54258	0.587419	1.14903	1.55958e-05	FALSE
Nightingale	6	6:29943543:29944122:clu_19889_-	ENSG00000206503 (OS)	HLA-A (OS)	xlhdlfc_	Free cholesterol to total lipids ratio in very large HDL	rs2904758	4458	-0.0105043	0.0229189	-0.458324	0.64672	-0.00517905	0.00312103	-1.65941	0.097034	-0.0156833	0.0228358	-0.686786	0.492217	0.330226	1.55958e-05	FALSE
Nightingale	6	6:29943543:29944122:clu_19889_-	ENSG00000206503 (OS)	HLA-A (OS)	xlhdlfc_	Free cholesterol to total lipids ratio in very large HDL	rs9260918	4496	0.0124179	0.0380848	0.326058	0.74438	-0.012854	0.00790128	-1.62683	0.103773	-0.000436175	0.037244	-0.0117113	0.990656	29.47	1.55958e-05	FALSE
Nightingale	6	6:29943543:29944122:clu_19889_-	ENSG00000206503 (OS)	HLA-A (OS)	xlhdlfc_	Free cholesterol to total lipids ratio in very large HDL	rs115324207	4477	0.0195362	0.0678835	0.28779	0.773507	0.0104569	0.00662264	1.57896	0.114345	0.0299931	0.0676573	0.443309	0.657542	0.348643	1.55958e-05	FALSE
Nightingale	6	6:29943543:29944122:clu_19889_-	ENSG00000206503 (OS)	HLA-A (OS)	xlhdlfc_	Free cholesterol to total lipids ratio in very large HDL	rs28780086	4497	0.0556427	0.0659394	0.843846	0.398755	-0.020873	0.0121146	-1.72296	0.0848955	0.0347698	0.065418	0.531501	0.595071	-0.60032	1.55958e-05	FALSE
Nightingale	6	6:29943543:29944122:clu_19889_-	ENSG00000206503 (OS)	HLA-A (OS)	xlhdlfc_	Free cholesterol to total lipids ratio in very large HDL	rs116113866	4481	-0.00482562	0.119251	-0.0404659	0.967722	0.0181277	0.0115869	1.5645	0.117699	0.0133021	0.118754	0.112014	0.910812	1.36277	1.55958e-05	FALSE
Nightingale	6	6:29943543:29944122:clu_19889_-	ENSG00000206503 (OS)	HLA-A (OS)	xlhdlfc_	Free cholesterol to total lipids ratio in very large HDL	rs2523727	4492	0.0167776	0.0210642	0.796499	0.425742	0.00234283	0.00162898	1.43822	0.150372	0.0191204	0.0210092	0.910096	0.362772	0.12253	1.55958e-05	FALSE
Nightingale	6	6:29943543:29944122:clu_19889_-	ENSG00000206503 (OS)	HLA-A (OS)	xlhdlfc_	Free cholesterol to total lipids ratio in very large HDL	rs3130377	4497	0.00302232	0.0333149	0.0907197	0.927715	0.0195867	0.0136242	1.43764	0.150536	0.022609	0.0305341	0.740451	0.459026	0.866322	1.55958e-05	FALSE
Nightingale	6	6:29943543:29944122:clu_19889_-	ENSG00000206503 (OS)	HLA-A (OS)	xlhdlfc_	Free cholesterol to total lipids ratio in very large HDL	rs3131110	4474	0.0386841	0.0380373	1.01701	0.309151	0.00938413	0.00682351	1.37527	0.169049	0.0480682	0.0374394	1.2839	0.199178	0.195225	1.55958e-05	FALSE
Nightingale	6	6:30490515:30491137:clu_113672_+	ENSG00000204592	HLA-E	xlhdlfc_	Free cholesterol to total lipids ratio in very large HDL	rs200739830	4290	0.0384288	0.0218023	1.7626	0.0779674	-0.00682737	0.00517463	-1.31939	0.187038	0.0316014	0.0210062	1.50439	0.132482	-0.216047	1.55958e-05	FALSE
Nightingale	6	6:30490515:30491137:clu_113672_+	ENSG00000204592	HLA-E	xlhdlfc_	Free cholesterol to total lipids ratio in very large HDL	rs73728115	4491	0.0132198	0.0812163	0.162773	0.870697	-0.0090208	0.0121215	-0.744201	0.456755	0.00419903	0.0802588	0.0523186	0.958275	-2.14831	1.55958e-05	FALSE
Nightingale	6	6:30490515:30491137:clu_113672_+	ENSG00000204592	HLA-E	xlhdlfc_	Free cholesterol to total lipids ratio in very large HDL	rs58099508	4495	-0.0547684	0.0397001	-1.37955	0.167724	-0.00245262	0.00481469	-0.509404	0.610469	-0.057221	0.0394526	-1.45037	0.146954	0.0428622	1.55958e-05	FALSE
Nightingale	6	6:30490515:30491137:clu_113672_+	ENSG00000204592	HLA-E	xlhdlfc_	Free cholesterol to total lipids ratio in very large HDL	rs368219885	4489	0.0150199	0.0559391	0.268504	0.788312	0.00401591	0.00593642	0.676486	0.498732	0.0190358	0.0556122	0.342295	0.732129	0.210966	1.55958e-05	FALSE
Nightingale	6	6:30490515:30491137:clu_113672_+	ENSG00000204592	HLA-E	xlhdlfc_	Free cholesterol to total lipids ratio in very large HDL	rs2074473	4488	-0.0313741	0.0220441	-1.42324	0.154665	0.00751321	0.00653871	1.14904	0.250541	-0.0238609	0.0208956	-1.14191	0.253493	-0.314876	1.55958e-05	FALSE
Nightingale	6	6:30490515:30491137:clu_113672_+	ENSG00000204592	HLA-E	xlhdlfc_	Free cholesterol to total lipids ratio in very large HDL	6_30284337_A_G	4454	0.171021	0.147099	1.16263	0.244981	-0.00839691	0.0113128	-0.74225	0.457936	0.162624	0.146531	1.10983	0.267073	-0.0516338	1.55958e-05	FALSE
Nightingale	6	6:30490515:30491137:clu_113672_+	ENSG00000204592	HLA-E	xlhdlfc_	Free cholesterol to total lipids ratio in very large HDL	rs112572402	4311	0.0326357	0.0658682	0.49547	0.620269	0.000511037	0.00102447	0.49883	0.617899	0.0331467	0.0658699	0.503216	0.614813	0.0154174	1.55958e-05	FALSE
Nightingale	6	6:30490515:30491137:clu_113672_+	ENSG00000204592	HLA-E	xlhdlfc_	Free cholesterol to total lipids ratio in very large HDL	rs34331231	4460	0.0252592	0.0452161	0.558634	0.576412	-0.0132925	0.0163184	-0.81457	0.415319	0.0119668	0.0419954	0.284955	0.775679	-1.11078	1.55958e-05	FALSE
Nightingale	6	6:30490515:30491137:clu_113672_+	ENSG00000204592	HLA-E	xlhdlfc_	Free cholesterol to total lipids ratio in very large HDL	rs182223926	4353	-0.0571724	0.0858817	-0.665711	0.505596	0.00946111	0.0154141	0.613795	0.539351	-0.0477113	0.0841249	-0.567149	0.570613	-0.198299	1.55958e-05	FALSE
Nightingale	6	6:30490515:30491137:clu_113672_+	ENSG00000204592	HLA-E	xlhdlfc_	Free cholesterol to total lipids ratio in very large HDL	rs2844701	4496	0.0367741	0.0321611	1.14344	0.252858	0.00299762	0.00639743	0.468566	0.63938	0.0397718	0.0314901	1.26299	0.206593	0.0753706	1.55958e-05	FALSE
Nightingale	6	6:30490515:30491137:clu_113672_+	ENSG00000204592	HLA-E	xlhdlfc_	Free cholesterol to total lipids ratio in very large HDL	rs9468851	4340	-0.0334377	0.0258538	-1.29334	0.195894	-0.00150616	0.00830978	-0.181252	0.85617	-0.0349439	0.0241033	-1.44976	0.147127	0.0431024	1.55958e-05	FALSE
Nightingale	6	6:30490515:30491137:clu_113672_+	ENSG00000204592	HLA-E	xlhdlfc_	Free cholesterol to total lipids ratio in very large HDL	rs55883436	4445	0.0442584	0.0802765	0.551324	0.581411	-0.00534406	0.00761445	-0.701832	0.482784	0.0389143	0.0801723	0.485384	0.627404	-0.137329	1.55958e-05	FALSE
Nightingale	6	6:30490515:30491137:clu_113672_+	ENSG00000204592	HLA-E	xlhdlfc_	Free cholesterol to total lipids ratio in very large HDL	rs2844695	4393	-0.0250873	0.0241665	-1.03811	0.299221	-0.00346854	0.00766697	-0.452401	0.65098	-0.0285559	0.0229883	-1.24219	0.214166	0.121465	1.55958e-05	FALSE
Nightingale	6	6:30490515:30491137:clu_113672_+	ENSG00000204592	HLA-E	xlhdlfc_	Free cholesterol to total lipids ratio in very large HDL	rs3131781	4456	0.0359789	0.0307796	1.16892	0.242435	0.0020294	0.0065588	0.309417	0.757004	0.0380083	0.0301901	1.25897	0.208043	0.0533937	1.55958e-05	FALSE
Nightingale	6	6:30490515:30491137:clu_113672_+	ENSG00000204592	HLA-E	xlhdlfc_	Free cholesterol to total lipids ratio in very large HDL	rs186574195	4464	-0.0434439	0.0920183	-0.472123	0.636839	0.00589076	0.00887057	0.664079	0.506639	-0.0375532	0.0910672	-0.412367	0.68007	-0.156865	1.55958e-05	FALSE
Nightingale	6	6:30490515:30491137:clu_113672_+	ENSG00000204592	HLA-E	xlhdlfc_	Free cholesterol to total lipids ratio in very large HDL	rs34126344	4481	0.0336735	0.0412239	0.816844	0.414018	0.0040036	0.00551643	0.72576	0.467986	0.0376771	0.0409515	0.920042	0.357551	0.106261	1.55958e-05	FALSE
Nightingale	6	6:30491412:30491537:clu_19894_-	ENSG00000204592 (OS)	HLA-E (OS)	xlhdlfc_	Free cholesterol to total lipids ratio in very large HDL	rs3132684	4492	-0.00805954	0.0221821	-0.363334	0.716355	-0.000278812	0.00187938	-0.148353	0.882064	-0.00833835	0.0220652	-0.377896	0.705508	0.0334373	1.55958e-05	FALSE
Nightingale	6	6:30491412:30491537:clu_19894_-	ENSG00000204592 (OS)	HLA-E (OS)	xlhdlfc_	Free cholesterol to total lipids ratio in very large HDL	rs259924	4495	-0.0106948	0.0397275	-0.269203	0.787773	0.00131735	0.00561653	0.234549	0.814559	-0.00937742	0.0393415	-0.23836	0.811602	-0.140481	1.55958e-05	FALSE
Nightingale	6	6:30491412:30491537:clu_19894_-	ENSG00000204592 (OS)	HLA-E (OS)	xlhdlfc_	Free cholesterol to total lipids ratio in very large HDL	rs77966269	4414	-0.0369204	0.0663725	-0.55626	0.578033	0.00117654	0.00522194	0.225307	0.821741	-0.0357438	0.0661341	-0.540475	0.58887	-0.0329159	1.55958e-05	FALSE
Nightingale	6	6:30491412:30491537:clu_19894_-	ENSG00000204592 (OS)	HLA-E (OS)	xlhdlfc_	Free cholesterol to total lipids ratio in very large HDL	rs3130136	4484	0.00957329	0.0214313	0.446697	0.655094	0.000717169	0.00333513	0.215035	0.82974	0.0102905	0.0210486	0.48889	0.62492	0.0696926	1.55958e-05	FALSE
Nightingale	6	6:30491412:30491537:clu_19894_-	ENSG00000204592 (OS)	HLA-E (OS)	xlhdlfc_	Free cholesterol to total lipids ratio in very large HDL	rs114522810	4488	-0.0359489	0.0920498	-0.390537	0.696139	0.00345156	0.015168	0.227556	0.819992	-0.0324973	0.0909056	-0.357484	0.72073	-0.106211	1.55958e-05	FALSE
Nightingale	6	6:30491412:30491537:clu_19894_-	ENSG00000204592 (OS)	HLA-E (OS)	xlhdlfc_	Free cholesterol to total lipids ratio in very large HDL	rs182223926	4353	-0.0490177	0.0841902	-0.582226	0.560414	0.00130642	0.00595568	0.219357	0.826372	-0.0477113	0.0841032	-0.567295	0.570514	-0.0273818	1.55958e-05	FALSE
Nightingale	6	6:30491412:30491537:clu_19894_-	ENSG00000204592 (OS)	HLA-E (OS)	xlhdlfc_	Free cholesterol to total lipids ratio in very large HDL	rs544771568	4476	0.0434935	0.0323045	1.34636	0.178187	0.000117907	0.00305173	0.0386361	0.969181	0.0436114	0.03221	1.35397	0.175746	0.00270358	1.55958e-05	FALSE
Nightingale	6	6:30491412:30491537:clu_19894_-	ENSG00000204592 (OS)	HLA-E (OS)	xlhdlfc_	Free cholesterol to total lipids ratio in very large HDL	rs138678612	4376	-0.0889345	0.0614936	-1.44624	0.14811	0.00296283	0.00652476	0.454091	0.649764	-0.0859717	0.0610699	-1.40776	0.159203	-0.0344629	1.55958e-05	FALSE
Nightingale	6	6:30491412:30491537:clu_19894_-	ENSG00000204592 (OS)	HLA-E (OS)	xlhdlfc_	Free cholesterol to total lipids ratio in very large HDL	rs55883436	4445	0.0406647	0.0801294	0.507488	0.611813	-0.00175038	0.00849094	-0.206146	0.836677	0.0389143	0.0801105	0.485758	0.627139	-0.0449802	1.55958e-05	FALSE
Nightingale	6	6:30491412:30491537:clu_19894_-	ENSG00000204592 (OS)	HLA-E (OS)	xlhdlfc_	Free cholesterol to total lipids ratio in very large HDL	rs2263299	4468	-0.0281677	0.0367666	-0.766124	0.443602	-0.000397532	0.00417632	-0.0951871	0.924166	-0.0285653	0.036693	-0.778494	0.436278	0.0139166	1.55958e-05	FALSE
Nightingale	6	6:30491412:30491537:clu_19894_-	ENSG00000204592 (OS)	HLA-E (OS)	xlhdlfc_	Free cholesterol to total lipids ratio in very large HDL	rs3131781	4456	0.0382095	0.0306427	1.24694	0.212421	-0.000201179	0.00463294	-0.0434235	0.965364	0.0380083	0.0301821	1.2593	0.207922	-0.00529302	1.55958e-05	FALSE
Nightingale	6	6:30491412:30491537:clu_19894_-	ENSG00000204592 (OS)	HLA-E (OS)	xlhdlfc_	Free cholesterol to total lipids ratio in very large HDL	rs116257651	4462	0.0226819	0.0401983	0.56425	0.572584	-3.78424e-06	0.000612008	-0.00618331	0.995066	0.0226781	0.040181	0.564399	0.572483	-0.000166867	1.55958e-05	FALSE
Nightingale	6	6:30491412:30491537:clu_19894_-	ENSG00000204592 (OS)	HLA-E (OS)	xlhdlfc_	Free cholesterol to total lipids ratio in very large HDL	rs17189819	4479	-0.0202779	0.0350681	-0.578244	0.563099	0.000883656	0.00392292	0.225255	0.821781	-0.0193943	0.0349093	-0.555562	0.57851	-0.0455627	1.55958e-05	FALSE
Nightingale	6	6:30491412:30491537:clu_19894_-	ENSG00000204592 (OS)	HLA-E (OS)	xlhdlfc_	Free cholesterol to total lipids ratio in very large HDL	rs13211972	4454	0.000953917	0.0446856	0.0213473	0.982969	-0.00294709	0.0126159	-0.233602	0.815294	-0.00199318	0.0425368	-0.0468577	0.962627	1.47859	1.55958e-05	FALSE
Nightingale	6	6:30740591:30740679:clu_20017_-	ENSG00000137312	FLOT1	xlhdlfc_	Free cholesterol to total lipids ratio in very large HDL	rs3132582	4494	0.020483	0.0289883	0.706597	0.479817	-0.0027732	0.00235707	-1.17654	0.239377	0.0177098	0.0289663	0.611393	0.540939	-0.156591	1.55958e-05	FALSE
Nightingale	6	6:30741704:30741792:clu_20017_-	ENSG00000137312	FLOT1	xlhdlfc_	Free cholesterol to total lipids ratio in very large HDL	rs3131062	4495	0.0319963	0.0273334	1.1706	0.241762	0.000530263	0.00184612	0.287232	0.773935	0.0325266	0.027226	1.19469	0.232208	0.0163024	1.55958e-05	FALSE
Nightingale	8	8:11802880:11808794:clu_38512_+	ENSG00000079459	FDFT1	svldltg	Triglycerides in small VLDL	rs1736060	4475	0.0547897	0.022851	2.39769	0.0164987	-0.00248002	0.00179849	-1.37895	0.16791	0.0523097	0.0228392	2.29035	0.022001	-0.0474104	1.55958e-05	FALSE
Nightingale	9	9:133251152:133252478:clu_87864_-	ENSG00000175164	ABO	estc	Total esterified cholesterol	rs1137827	4449	-0.0945236	0.0561343	-1.68388	0.0922045	-0.00919474	0.0291817	-0.315086	0.752696	-0.103718	0.0482093	-2.15142	0.0314433	0.0886511	1.55958e-05	FALSE
Nightingale	9	9:133251152:133252478:clu_87864_-	ENSG00000175164	ABO	idlc	Cholesterol in IDL	rs1137827	4487	-0.075448	0.0554271	-1.36121	0.173447	0.00322564	0.0293518	0.109896	0.912492	-0.0722224	0.0474329	-1.52262	0.127854	-0.0446627	1.55958e-05	FALSE
Nightingale	9	9:133251152:133252478:clu_87864_-	ENSG00000175164	ABO	idlc_	Cholesterol to total lipids ratio in IDL	rs1137827	4483	-0.0940479	0.05086	-1.84915	0.0644357	-0.00724029	0.0269631	-0.268526	0.788295	-0.101288	0.0437056	-2.31751	0.020476	0.0714821	1.55958e-05	FALSE
Nightingale	9	9:133251152:133252478:clu_87864_-	ENSG00000175164	ABO	idlce	Cholesteryl esters in IDL	rs1137827	4487	-0.0759478	0.0555757	-1.36657	0.171762	0.0047437	0.0294186	0.161248	0.871898	-0.0712041	0.047417	-1.50166	0.133185	-0.0666211	1.55958e-05	FALSE
Nightingale	9	9:133251152:133252478:clu_87864_-	ENSG00000175164	ABO	idll	Total lipids in IDL	rs1137827	4487	-0.0666681	0.0553696	-1.20406	0.228568	0.00436551	0.0292528	0.149234	0.881369	-0.0623026	0.0473513	-1.31575	0.188257	-0.0700694	1.55958e-05	FALSE
Nightingale	9	9:133251152:133252478:clu_87864_-	ENSG00000175164	ABO	idlp	Concentration of IDL particles	rs1137827	4487	-0.063482	0.0554194	-1.14548	0.252009	0.00534893	0.0292516	0.182859	0.854908	-0.0581331	0.0473194	-1.22852	0.21925	-0.0920118	1.55958e-05	FALSE
Nightingale	9	9:133251152:133252478:clu_87864_-	ENSG00000175164	ABO	idltg_	Triglycerides to total lipids ratio in IDL	rs1137827	4486	0.0968717	0.049892	1.94163	0.0521822	0.00666009	0.026979	0.246862	0.805015	0.103532	0.0429767	2.40902	0.0159952	0.0643289	1.55958e-05	FALSE
Nightingale	9	9:133251152:133252478:clu_87864_-	ENSG00000175164	ABO	ldlc	LDL cholesterol	rs1137827	4487	-0.0808928	0.0546217	-1.48097	0.138616	-0.00387467	0.0288779	-0.134174	0.893265	-0.0847675	0.0472914	-1.79245	0.0730608	0.0457094	1.55958e-05	FALSE
Nightingale	9	9:133251152:133252478:clu_87864_-	ENSG00000175164	ABO	lhdlce_	Cholesteryl esters to total lipids ratio in large HDL	rs1137827	4397	0.0791185	0.049758	1.59007	0.11182	-0.0244966	0.026499	-0.924435	0.35526	0.0546219	0.0420006	1.3005	0.193428	-0.448475	1.55958e-05	FALSE
Nightingale	9	9:133251152:133252478:clu_87864_-	ENSG00000175164	ABO	lhdlpl_	Phospholipids to total lipids ratio in large HDL	rs1137827	4397	-0.0599737	0.0497921	-1.20448	0.228403	0.0191729	0.0263121	0.728671	0.466203	-0.0408008	0.0427126	-0.955241	0.339456	-0.469914	1.55958e-05	FALSE
Nightingale	9	9:133251152:133252478:clu_87864_-	ENSG00000175164	ABO	lldlc_	Cholesterol to total lipids ratio in large LDL	rs1137827	4484	-0.0990033	0.0494213	-2.00325	0.0451504	-0.00112448	0.0260635	-0.0431438	0.965587	-0.100128	0.0431457	-2.32069	0.0203036	0.0112304	1.55958e-05	FALSE
Nightingale	9	9:133251152:133252478:clu_87864_-	ENSG00000175164	ABO	lldlce	Cholesteryl esters in large LDL	rs1137827	4487	-0.0784372	0.0549027	-1.42866	0.153102	7.48483e-05	0.0289699	0.00258366	0.997939	-0.0783623	0.0473174	-1.6561	0.0977014	-0.000955157	1.55958e-05	FALSE
Nightingale	9	9:133251152:133252478:clu_87864_-	ENSG00000175164	ABO	lldlce_	Cholesteryl esters to total lipids ratio in large LDL	rs1137827	4485	-0.0940539	0.0493721	-1.905	0.0567798	0.00546765	0.0259252	0.210901	0.832965	-0.0885862	0.0426472	-2.07719	0.0377844	-0.0617212	1.55958e-05	FALSE
Nightingale	9	9:133251152:133252478:clu_87864_-	ENSG00000175164	ABO	lldltg_	Triglycerides to total lipids ratio in large LDL	rs1137827	4487	0.0913808	0.0493522	1.85161	0.0640824	0.00936673	0.0265663	0.352579	0.724404	0.100748	0.0425139	2.36975	0.0178	0.0929722	1.55958e-05	FALSE
Nightingale	9	9:133251152:133252478:clu_87864_-	ENSG00000175164	ABO	lvldlc_	Cholesterol to total lipids ratio in large VLDL	rs1137827	4115	-0.0551749	0.0490299	-1.12533	0.260448	0.0110559	0.0267175	0.413806	0.679016	-0.0441191	0.0418568	-1.05405	0.291861	-0.250592	1.55958e-05	FALSE
Nightingale	9	9:133251152:133252478:clu_87864_-	ENSG00000175164	ABO	mldlc	Cholesterol in medium LDL	rs1137827	4487	-0.0825405	0.0542634	-1.52111	0.128233	-0.00505517	0.0285115	-0.177303	0.859271	-0.0875957	0.0472433	-1.85414	0.063719	0.0577103	1.55958e-05	FALSE
Nightingale	9	9:133251152:133252478:clu_87864_-	ENSG00000175164	ABO	mldlc_	Cholesterol to total lipids ratio in medium LDL	rs1137827	4472	-0.0797391	0.0474793	-1.67945	0.0930646	0.00264543	0.0252571	0.10474	0.916582	-0.0770936	0.041584	-1.85392	0.0637499	-0.0343145	1.55958e-05	FALSE
Nightingale	9	9:133251152:133252478:clu_87864_-	ENSG00000175164	ABO	mldlce	Cholesteryl esters in medium LDL	rs1137827	4487	-0.0844581	0.0542455	-1.55696	0.11948	-0.00409082	0.0286148	-0.142962	0.88632	-0.0885489	0.047261	-1.87362	0.0609834	0.0461985	1.55958e-05	FALSE
Nightingale	9	9:133251152:133252478:clu_87864_-	ENSG00000175164	ABO	mldlce_	Cholesteryl esters to total lipids ratio in medium LDL	rs1137827	4469	-0.0908393	0.0472056	-1.92433	0.0543128	0.0140643	0.0251809	0.558528	0.576484	-0.076775	0.0412236	-1.8624	0.0625461	-0.183188	1.55958e-05	FALSE
Nightingale	9	9:133251152:133252478:clu_87864_-	ENSG00000175164	ABO	mldlfc	Free cholesterol in medium LDL	rs1137827	4487	-0.0712861	0.0546562	-1.30426	0.192144	-0.0105883	0.0286563	-0.369491	0.711762	-0.0818743	0.0473164	-1.73036	0.0835666	0.129323	1.55958e-05	FALSE
Nightingale	9	9:133251152:133252478:clu_87864_-	ENSG00000175164	ABO	mldlfc_	Free cholesterol to total lipids ratio in medium LDL	rs1137827	4472	0.0744094	0.0462695	1.60817	0.107797	-0.0248087	0.0247279	-1.00327	0.315732	0.0496006	0.0394096	1.25859	0.208178	-0.50017	1.55958e-05	FALSE
Nightingale	9	9:133251152:133252478:clu_87864_-	ENSG00000175164	ABO	mldll	Total lipids in medium LDL	rs1137827	4487	-0.0770421	0.0542631	-1.41979	0.155669	-0.0024787	0.0283847	-0.0873251	0.930413	-0.0795208	0.0471115	-1.68793	0.0914247	0.0311704	1.55958e-05	FALSE
Nightingale	9	9:133251152:133252478:clu_87864_-	ENSG00000175164	ABO	mldlp	Concentration of medium LDL particles	rs1137827	4487	-0.075662	0.0542315	-1.39517	0.162965	-0.00141254	0.0283583	-0.0498104	0.960273	-0.0770745	0.047078	-1.63717	0.101596	0.0183269	1.55958e-05	FALSE
Nightingale	9	9:133251152:133252478:clu_87864_-	ENSG00000175164	ABO	mldlpl_	Phospholipids to total lipids ratio in medium LDL	rs1137827	4472	0.0759781	0.0457358	1.66124	0.0966656	-0.0130896	0.0245641	-0.532876	0.59412	0.0628885	0.0398306	1.5789	0.114359	-0.20814	1.55958e-05	FALSE
Nightingale	9	9:133251152:133252478:clu_87864_-	ENSG00000175164	ABO	remnantc	Remnant cholesterol (non-HDL, non-LDL -cholesterol)	rs1137827	4487	-0.0611788	0.0563411	-1.08586	0.277539	0.013956	0.0294854	0.47332	0.635985	-0.0472228	0.0476982	-0.990033	0.322158	-0.295536	1.55958e-05	FALSE
Nightingale	9	9:133251152:133252478:clu_87864_-	ENSG00000175164	ABO	sldlc	Cholesterol in small LDL	rs1137827	4487	-0.0870715	0.0543312	-1.60261	0.109021	-0.00789626	0.0285373	-0.2767	0.782011	-0.0949678	0.0472791	-2.00866	0.0445727	0.0831467	1.55958e-05	FALSE
Nightingale	9	9:133251152:133252478:clu_87864_-	ENSG00000175164	ABO	sldlc_	Cholesterol to total lipids ratio in small LDL	rs1137827	4468	-0.0880705	0.0470312	-1.8726	0.0611241	0.0151588	0.0252678	0.599926	0.548555	-0.0729117	0.0412248	-1.76863	0.0769549	-0.207907	1.55958e-05	FALSE
Nightingale	9	9:133251152:133252478:clu_87864_-	ENSG00000175164	ABO	sldlce	Cholesteryl esters in small LDL	rs1137827	4487	-0.0912803	0.0541263	-1.68643	0.0917131	-0.00510825	0.0285523	-0.178909	0.858009	-0.0963885	0.0472179	-2.04136	0.0412155	0.0529965	1.55958e-05	FALSE
Nightingale	9	9:133251152:133252478:clu_87864_-	ENSG00000175164	ABO	sldlce_	Cholesteryl esters to total lipids ratio in small LDL	rs1137827	4466	-0.0934387	0.0468696	-1.99359	0.0461972	0.0199759	0.025147	0.794362	0.426985	-0.0734628	0.0410388	-1.79008	0.0734407	-0.271918	1.55958e-05	FALSE
Nightingale	9	9:133251152:133252478:clu_87864_-	ENSG00000175164	ABO	sldlfc_	Free cholesterol to total lipids ratio in small LDL	rs1137827	4468	0.0895532	0.0463351	1.93273	0.0532698	-0.0324591	0.0246382	-1.31743	0.187695	0.0570941	0.0395907	1.44211	0.149271	-0.568518	1.55958e-05	FALSE
Nightingale	9	9:133251152:133252478:clu_87864_-	ENSG00000175164	ABO	sldlpl_	Phospholipids to total lipids ratio in small LDL	rs1137827	4468	0.0812545	0.0461186	1.76186	0.0780927	-0.0220691	0.0249411	-0.884847	0.376239	0.0591855	0.0400175	1.47899	0.139143	-0.37288	1.55958e-05	FALSE
Nightingale	9	9:133251152:133252478:clu_87864_-	ENSG00000175164	ABO	svldlc	Cholesterol in small VLDL	rs1137827	4487	-0.0745651	0.0564998	-1.31974	0.186922	0.02472	0.0291028	0.849402	0.395658	-0.0498452	0.0475256	-1.04881	0.294267	-0.495935	1.55958e-05	FALSE
Nightingale	9	9:133251152:133252478:clu_87864_-	ENSG00000175164	ABO	svldlc_	Cholesterol to total lipids ratio in small VLDL	rs1137827	4486	-0.0853143	0.051239	-1.66503	0.0959075	0.0150606	0.0273423	0.550816	0.581759	-0.0702537	0.0445002	-1.57873	0.114399	-0.214374	1.55958e-05	FALSE
Nightingale	9	9:133251152:133252478:clu_87864_-	ENSG00000175164	ABO	svldlce	Cholesteryl esters in small VLDL	rs1137827	4487	-0.0809175	0.0563787	-1.43525	0.151216	0.0273915	0.0291865	0.938498	0.347989	-0.0535261	0.0473854	-1.12959	0.258649	-0.51174	1.55958e-05	FALSE
Nightingale	9	9:133251152:133252478:clu_87864_-	ENSG00000175164	ABO	svldlce_	Cholesteryl esters to total lipids ratio in small VLDL	rs1137827	4486	-0.0811354	0.0513196	-1.58098	0.113882	0.0193368	0.0275401	0.702133	0.482596	-0.0617986	0.0443527	-1.39334	0.163516	-0.3129	1.55958e-05	FALSE
Nightingale	9	9:133251152:133252478:clu_87864_-	ENSG00000175164	ABO	xlvldltg_	Triglycerides to total lipids ratio in very large VLDL	rs1137827	3951	0.0685259	0.052312	1.30995	0.190214	-0.0214719	0.0269978	-0.79532	0.426427	0.047054	0.0450075	1.04547	0.295806	-0.456324	1.55958e-05	FALSE
Nightingale	9	9:133251152:133252478:clu_87864_-	ENSG00000175164	ABO	xsvldlc	Cholesterol in very small VLDL	rs1137827	4487	-0.0609926	0.0559482	-1.09016	0.275642	0.0193956	0.0293168	0.661587	0.508236	-0.0415969	0.0470305	-0.884468	0.376444	-0.466276	1.55958e-05	FALSE
Nightingale	9	9:133251152:133252478:clu_87864_-	ENSG00000175164	ABO	xsvldlce	Cholesteryl esters in very small VLDL	rs1137827	4487	-0.0577421	0.0554264	-1.04178	0.297513	0.0236176	0.0292127	0.808469	0.418821	-0.0341246	0.0465408	-0.733217	0.463426	-0.692099	1.55958e-05	FALSE
Nightingale	9	9:133251152:133252478:clu_87864_-	ENSG00000175164	ABO	xsvldlfc	Free cholesterol in very small VLDL	rs1137827	4487	-0.0625822	0.0563099	-1.11139	0.266401	0.00614718	0.0291358	0.210983	0.8329	-0.056435	0.0477288	-1.18241	0.237043	-0.108925	1.55958e-05	FALSE
Nightingale	9	9:133251152:133252478:clu_87864_-	ENSG00000175164	ABO	xsvldll	Total lipids in very small VLDL	rs1137827	4487	-0.0554885	0.0562972	-0.985635	0.324312	0.0184512	0.0293105	0.629509	0.529016	-0.0370372	0.0474967	-0.779785	0.435518	-0.498181	1.55958e-05	FALSE
Nightingale	9	9:133251152:133252478:clu_87864_-	ENSG00000175164	ABO	xsvldlp	Concentration of very small VLDL particles	rs1137827	4487	-0.0519618	0.0562033	-0.924532	0.355209	0.0191484	0.0292582	0.654461	0.512815	-0.0328134	0.0474505	-0.69153	0.489233	-0.583554	1.55958e-05	FALSE
Nightingale	9	9:133251152:133252478:clu_87864_-	ENSG00000175164	ABO	xsvldlpl	Phospholipids in very small VLDL	rs1137827	4487	-0.0621337	0.055537	-1.11878	0.263234	0.012375	0.0289587	0.427331	0.669138	-0.0497587	0.0473248	-1.05143	0.293062	-0.2487	1.55958e-05	FALSE
Nightingale	9	9:133251152:133252478:clu_87864_-	ENSG00000175164	ABO	xsvldltg_	Triglycerides to total lipids ratio in very small VLDL	rs1137827	4487	0.0798365	0.0499942	1.59691	0.110285	-0.00266645	0.0271698	-0.0981403	0.921821	0.07717	0.042931	1.79754	0.0722503	-0.034553	1.55958e-05	FALSE
Nightingale	9	9:133251152:133252478:clu_87864_-	ENSG00000175164	ABO	estc	Total esterified cholesterol	rs34357864	4452	0.0298167	0.0289775	1.02896	0.303498	-0.0274739	0.0160553	-1.71121	0.0870432	0.00234276	0.0245365	0.0954805	0.923933	-11.7272	1.55958e-05	FALSE
Nightingale	9	9:133251152:133252478:clu_87864_-	ENSG00000175164	ABO	idlc	Cholesterol in IDL	rs34357864	4490	0.0316254	0.0288095	1.09774	0.272317	-0.0184457	0.0160586	-1.14865	0.250701	0.0131796	0.0242767	0.542892	0.587204	-1.39957	1.55958e-05	FALSE
Nightingale	9	9:133251152:133252478:clu_87864_-	ENSG00000175164	ABO	idlc_	Cholesterol to total lipids ratio in IDL	rs34357864	4486	0.0310019	0.0264159	1.17361	0.240552	-0.0280047	0.0148485	-1.88604	0.0592901	0.00299712	0.0223091	0.134345	0.89313	-9.34388	1.55958e-05	FALSE
Nightingale	9	9:133251152:133252478:clu_87864_-	ENSG00000175164	ABO	idlce	Cholesteryl esters in IDL	rs34357864	4490	0.030619	0.0288246	1.06225	0.288121	-0.0173834	0.0160688	-1.08181	0.279335	0.0132356	0.0242515	0.545765	0.585228	-1.31339	1.55958e-05	FALSE
Nightingale	9	9:133251152:133252478:clu_87864_-	ENSG00000175164	ABO	idll	Total lipids in IDL	rs34357864	4490	0.02883	0.0288737	0.998487	0.318043	-0.0155632	0.0160258	-0.971133	0.331482	0.0132669	0.0242649	0.546752	0.584549	-1.17308	1.55958e-05	FALSE
Nightingale	9	9:133251152:133252478:clu_87864_-	ENSG00000175164	ABO	idlp	Concentration of IDL particles	rs34357864	4490	0.0271304	0.0288934	0.938983	0.34774	-0.0140053	0.0160066	-0.874967	0.381592	0.0131252	0.0242661	0.540885	0.588587	-1.06706	1.55958e-05	FALSE
Nightingale	9	9:133251152:133252478:clu_87864_-	ENSG00000175164	ABO	idltg_	Triglycerides to total lipids ratio in IDL	rs34357864	4489	-0.0348925	0.0268515	-1.29946	0.193786	0.0294264	0.0148859	1.9768	0.0480647	-0.00546613	0.0226334	-0.241507	0.809162	-5.3834	1.55958e-05	FALSE
Nightingale	9	9:133251152:133252478:clu_87864_-	ENSG00000175164	ABO	ldlc	LDL cholesterol	rs34357864	4490	0.0264416	0.02858	0.925178	0.354873	-0.0214849	0.0160224	-1.34093	0.179942	0.00495667	0.024053	0.206072	0.836734	-4.33455	1.55958e-05	FALSE
Nightingale	9	9:133251152:133252478:clu_87864_-	ENSG00000175164	ABO	lhdlce_	Cholesteryl esters to total lipids ratio in large HDL	rs34357864	4400	-0.0381384	0.0277793	-1.37291	0.169781	0.00842335	0.0144509	0.582894	0.559965	-0.0297151	0.0229974	-1.29211	0.196321	-0.28347	1.55958e-05	FALSE
Nightingale	9	9:133251152:133252478:clu_87864_-	ENSG00000175164	ABO	lhdlpl_	Phospholipids to total lipids ratio in large HDL	rs34357864	4400	0.030895	0.0273818	1.1283	0.259192	-0.0069349	0.0145251	-0.477444	0.633046	0.0239601	0.0227595	1.05275	0.292454	-0.289435	1.55958e-05	FALSE
Nightingale	9	9:133251152:133252478:clu_87864_-	ENSG00000175164	ABO	lldlc_	Cholesterol to total lipids ratio in large LDL	rs34357864	4487	0.0243914	0.0260948	0.934722	0.349932	-0.0231126	0.0145917	-1.58396	0.113203	0.00127883	0.0219737	0.0581982	0.953591	-18.0733	1.55958e-05	FALSE
Nightingale	9	9:133251152:133252478:clu_87864_-	ENSG00000175164	ABO	lldlce	Cholesteryl esters in large LDL	rs34357864	4490	0.0269458	0.0286827	0.939445	0.347502	-0.0191631	0.0160097	-1.19697	0.23132	0.0077827	0.0241116	0.322778	0.746863	-2.46227	1.55958e-05	FALSE
Nightingale	9	9:133251152:133252478:clu_87864_-	ENSG00000175164	ABO	lldlce_	Cholesteryl esters to total lipids ratio in large LDL	rs34357864	4488	0.0213577	0.0257348	0.829915	0.406587	-0.0175838	0.0144086	-1.22037	0.222325	0.00377384	0.021584	0.174844	0.861202	-4.65941	1.55958e-05	FALSE
Nightingale	9	9:133251152:133252478:clu_87864_-	ENSG00000175164	ABO	lldltg_	Triglycerides to total lipids ratio in large LDL	rs34357864	4490	-0.0209405	0.0264086	-0.792945	0.42781	0.0261068	0.0147169	1.77393	0.0760741	0.00516631	0.0222107	0.232604	0.816069	5.05329	1.55958e-05	FALSE
Nightingale	9	9:133251152:133252478:clu_87864_-	ENSG00000175164	ABO	lvldlc_	Cholesterol to total lipids ratio in large VLDL	rs34357864	4120	0.0689448	0.0270189	2.55172	0.0107193	-0.0214794	0.0143508	-1.49674	0.134462	0.0474654	0.0230267	2.06132	0.0392726	-0.452527	1.55958e-05	FALSE
Nightingale	9	9:133251152:133252478:clu_87864_-	ENSG00000175164	ABO	mldlc	Cholesterol in medium LDL	rs34357864	4490	0.0235339	0.0282885	0.831922	0.405453	-0.0215079	0.0158745	-1.35488	0.175457	0.00202595	0.0238819	0.0848322	0.932395	-10.6162	1.55958e-05	FALSE
Nightingale	9	9:133251152:133252478:clu_87864_-	ENSG00000175164	ABO	mldlc_	Cholesterol to total lipids ratio in medium LDL	rs34357864	4475	0.0226391	0.0255639	0.885589	0.375839	-0.0174652	0.0141003	-1.23864	0.21548	0.00517396	0.02161	0.239425	0.810776	-3.37559	1.55958e-05	FALSE
Nightingale	9	9:133251152:133252478:clu_87864_-	ENSG00000175164	ABO	mldlce	Cholesteryl esters in medium LDL	rs34357864	4490	0.0245614	0.0283784	0.865497	0.386766	-0.0216197	0.0159557	-1.35498	0.175423	0.00294169	0.023926	0.122949	0.902147	-7.34943	1.55958e-05	FALSE
Nightingale	9	9:133251152:133252478:clu_87864_-	ENSG00000175164	ABO	mldlce_	Cholesteryl esters to total lipids ratio in medium LDL	rs34357864	4472	0.0217198	0.0253791	0.855814	0.392101	-0.0125024	0.0140559	-0.889479	0.373746	0.00921733	0.0213616	0.43149	0.666112	-1.3564	1.55958e-05	FALSE
Nightingale	9	9:133251152:133252478:clu_87864_-	ENSG00000175164	ABO	mldlfc	Free cholesterol in medium LDL	rs34357864	4490	0.0221351	0.0284424	0.778243	0.436426	-0.0222349	0.0158321	-1.40442	0.160192	-9.98132e-05	0.024076	-0.00414576	0.996692	222.765	1.55958e-05	FALSE
Nightingale	9	9:133251152:133252478:clu_87864_-	ENSG00000175164	ABO	mldlfc_	Free cholesterol to total lipids ratio in medium LDL	rs34357864	4475	-0.0197203	0.0248243	-0.794395	0.426965	0.0032482	0.0135958	0.238913	0.811173	-0.0164721	0.0206503	-0.797669	0.425062	-0.197194	1.55958e-05	FALSE
Nightingale	9	9:133251152:133252478:clu_87864_-	ENSG00000175164	ABO	mldll	Total lipids in medium LDL	rs34357864	4490	0.0213703	0.028261	0.756176	0.449544	-0.0185258	0.0157553	-1.17584	0.239658	0.0028445	0.0238633	0.1192	0.905117	-6.51285	1.55958e-05	FALSE
Nightingale	9	9:133251152:133252478:clu_87864_-	ENSG00000175164	ABO	mldlp	Concentration of medium LDL particles	rs34357864	4490	0.0208836	0.0282567	0.739066	0.459867	-0.0175701	0.0157385	-1.11638	0.264259	0.00331344	0.0238563	0.138891	0.889536	-5.30269	1.55958e-05	FALSE
Nightingale	9	9:133251152:133252478:clu_87864_-	ENSG00000175164	ABO	mldlpl_	Phospholipids to total lipids ratio in medium LDL	rs34357864	4475	-0.0173832	0.0248476	-0.699591	0.484183	0.0092965	0.0136784	0.679649	0.496727	-0.00808667	0.0208896	-0.387114	0.698672	-1.14961	1.55958e-05	FALSE
Nightingale	9	9:133251152:133252478:clu_87864_-	ENSG00000175164	ABO	remnantc	Remnant cholesterol (non-HDL, non-LDL -cholesterol)	rs34357864	4490	0.0195004	0.0289332	0.673981	0.500324	-0.00655843	0.0160086	-0.409681	0.68204	0.012942	0.0242629	0.533407	0.593752	-0.506755	1.55958e-05	FALSE
Nightingale	9	9:133251152:133252478:clu_87864_-	ENSG00000175164	ABO	sldlc	Cholesterol in small LDL	rs34357864	4490	0.0243628	0.02825	0.8624	0.388467	-0.0238388	0.0158581	-1.50326	0.132773	0.000524005	0.0239026	0.0219225	0.98251	-45.4935	1.55958e-05	FALSE
Nightingale	9	9:133251152:133252478:clu_87864_-	ENSG00000175164	ABO	sldlc_	Cholesterol to total lipids ratio in small LDL	rs34357864	4471	0.0105985	0.0257266	0.411966	0.680364	-0.00840292	0.0140915	-0.596313	0.550966	0.00219558	0.0217204	0.101084	0.919484	-3.8272	1.55958e-05	FALSE
Nightingale	9	9:133251152:133252478:clu_87864_-	ENSG00000175164	ABO	sldlce	Cholesteryl esters in small LDL	rs34357864	4490	0.0234891	0.0283106	0.829691	0.406713	-0.022784	0.0159203	-1.43113	0.152393	0.000705046	0.0239148	0.0294815	0.976481	-32.3157	1.55958e-05	FALSE
Nightingale	9	9:133251152:133252478:clu_87864_-	ENSG00000175164	ABO	sldlce_	Cholesteryl esters to total lipids ratio in small LDL	rs34357864	4469	0.0122941	0.0255054	0.482021	0.629791	-0.00693381	0.0140304	-0.4942	0.621165	0.00536033	0.0215133	0.249164	0.803234	-1.29354	1.55958e-05	FALSE
Nightingale	9	9:133251152:133252478:clu_87864_-	ENSG00000175164	ABO	sldlfc_	Free cholesterol to total lipids ratio in small LDL	rs34357864	4471	-0.00495095	0.0248326	-0.199373	0.841971	-0.00285588	0.0135615	-0.210587	0.833209	-0.00780683	0.0206627	-0.377823	0.705562	0.365819	1.55958e-05	FALSE
Nightingale	9	9:133251152:133252478:clu_87864_-	ENSG00000175164	ABO	sldlpl_	Phospholipids to total lipids ratio in small LDL	rs34357864	4471	-0.0048913	0.0251239	-0.194687	0.845638	0.00159456	0.0138073	0.115487	0.908059	-0.00329674	0.0211263	-0.156049	0.875994	-0.483677	1.55958e-05	FALSE
Nightingale	9	9:133251152:133252478:clu_87864_-	ENSG00000175164	ABO	svldlc	Cholesterol in small VLDL	rs34357864	4490	0.0225717	0.0285338	0.791053	0.428913	-0.00343666	0.0156728	-0.219276	0.826435	0.0191351	0.0239553	0.798782	0.424417	-0.1796	1.55958e-05	FALSE
Nightingale	9	9:133251152:133252478:clu_87864_-	ENSG00000175164	ABO	svldlc_	Cholesterol to total lipids ratio in small VLDL	rs34357864	4489	0.0548103	0.0269811	2.03144	0.0422109	-0.0215651	0.0149074	-1.44661	0.148008	0.0332452	0.0231448	1.4364	0.150888	-0.648667	1.55958e-05	FALSE
Nightingale	9	9:133251152:133252478:clu_87864_-	ENSG00000175164	ABO	svldlce	Cholesteryl esters in small VLDL	rs34357864	4490	0.0313286	0.0285705	1.09654	0.272843	-0.0056484	0.0157249	-0.3592	0.719445	0.0256802	0.023945	1.07247	0.283511	-0.219951	1.55958e-05	FALSE
Nightingale	9	9:133251152:133252478:clu_87864_-	ENSG00000175164	ABO	svldlce_	Cholesteryl esters to total lipids ratio in small VLDL	rs34357864	4489	0.05256	0.0269096	1.95321	0.0507948	-0.0179731	0.0149927	-1.1988	0.230608	0.0345869	0.0229898	1.50445	0.132466	-0.519652	1.55958e-05	FALSE
Nightingale	9	9:133251152:133252478:clu_87864_-	ENSG00000175164	ABO	xlvldltg_	Triglycerides to total lipids ratio in very large VLDL	rs34357864	3958	-0.0539501	0.0279616	-1.92943	0.0536774	0.0141455	0.0144187	0.981051	0.326567	-0.0398045	0.0239278	-1.66353	0.0962073	-0.355375	1.55958e-05	FALSE
Nightingale	9	9:133251152:133252478:clu_87864_-	ENSG00000175164	ABO	xsvldlc	Cholesterol in very small VLDL	rs34357864	4490	0.0324663	0.0283631	1.14467	0.252347	-0.00747685	0.0157273	-0.475406	0.634498	0.0249895	0.023881	1.04642	0.295369	-0.2992	1.55958e-05	FALSE
Nightingale	9	9:133251152:133252478:clu_87864_-	ENSG00000175164	ABO	xsvldlce	Cholesteryl esters in very small VLDL	rs34357864	4490	0.0322176	0.0282787	1.13929	0.254582	-0.0046465	0.0156759	-0.296411	0.766916	0.0275711	0.0237671	1.16006	0.246025	-0.168528	1.55958e-05	FALSE
Nightingale	9	9:133251152:133252478:clu_87864_-	ENSG00000175164	ABO	xsvldlfc	Free cholesterol in very small VLDL	rs34357864	4490	0.0308889	0.0281894	1.09576	0.273182	-0.014458	0.0156587	-0.923324	0.355839	0.0164309	0.0239347	0.686488	0.492405	-0.879931	1.55958e-05	FALSE
Nightingale	9	9:133251152:133252478:clu_87864_-	ENSG00000175164	ABO	xsvldll	Total lipids in very small VLDL	rs34357864	4490	0.0208553	0.0286076	0.72901	0.465995	-0.00363061	0.0157779	-0.230108	0.818008	0.0172246	0.0241024	0.714644	0.474829	-0.21078	1.55958e-05	FALSE
Nightingale	9	9:133251152:133252478:clu_87864_-	ENSG00000175164	ABO	xsvldlp	Concentration of very small VLDL particles	rs34357864	4490	0.0174953	0.0286401	0.610868	0.541287	-0.00169003	0.0157597	-0.107237	0.914601	0.0158053	0.0241333	0.654918	0.512521	-0.106928	1.55958e-05	FALSE
Nightingale	9	9:133251152:133252478:clu_87864_-	ENSG00000175164	ABO	xsvldlpl	Phospholipids in very small VLDL	rs34357864	4490	0.0251828	0.0284676	0.884614	0.376365	-0.00946808	0.0157487	-0.601198	0.547708	0.0157147	0.0239996	0.654792	0.512602	-0.602497	1.55958e-05	FALSE
Nightingale	9	9:133251152:133252478:clu_87864_-	ENSG00000175164	ABO	xsvldltg_	Triglycerides to total lipids ratio in very small VLDL	rs34357864	4490	-0.0412935	0.0265125	-1.55751	0.119349	0.0236242	0.0148797	1.58768	0.112358	-0.0176693	0.0224271	-0.787854	0.430782	-1.33702	1.55958e-05	FALSE
Nightingale	9	9:133251152:133252478:clu_87864_-	ENSG00000175164	ABO	estc	Total esterified cholesterol	rs8176630	4429	-0.0162115	0.0280658	-0.577626	0.563517	0.0121911	0.00865934	1.40786	0.159174	-0.0040204	0.0268029	-0.149999	0.880765	-3.03231	1.55958e-05	FALSE
Nightingale	9	9:133251152:133252478:clu_87864_-	ENSG00000175164	ABO	idlc	Cholesterol in IDL	rs8176630	4467	-0.0292897	0.0277551	-1.05529	0.291293	0.00747715	0.00863996	0.865415	0.386811	-0.0218126	0.0265671	-0.821038	0.411625	-0.342791	1.55958e-05	FALSE
Nightingale	9	9:133251152:133252478:clu_87864_-	ENSG00000175164	ABO	idlc_	Cholesterol to total lipids ratio in IDL	rs8176630	4463	0.0198232	0.0260267	0.761647	0.446271	0.00892794	0.00801437	1.11399	0.265283	0.0287511	0.0248327	1.15779	0.24695	0.310525	1.55958e-05	FALSE
Nightingale	9	9:133251152:133252478:clu_87864_-	ENSG00000175164	ABO	idlce	Cholesteryl esters in IDL	rs8176630	4467	-0.0305809	0.0277442	-1.10224	0.270356	0.00709744	0.00862841	0.822567	0.410754	-0.0234834	0.0265675	-0.883914	0.376742	-0.302232	1.55958e-05	FALSE
Nightingale	9	9:133251152:133252478:clu_87864_-	ENSG00000175164	ABO	idll	Total lipids in IDL	rs8176630	4467	-0.0332824	0.0278155	-1.19654	0.231485	0.00661063	0.0086018	0.768518	0.44218	-0.0266717	0.0266109	-1.00229	0.316205	-0.247852	1.55958e-05	FALSE
Nightingale	9	9:133251152:133252478:clu_87864_-	ENSG00000175164	ABO	idlp	Concentration of IDL particles	rs8176630	4467	-0.0346879	0.0278312	-1.24637	0.21263	0.00609277	0.00858375	0.709803	0.477827	-0.0285952	0.0266279	-1.07388	0.282877	-0.21307	1.55958e-05	FALSE
Nightingale	9	9:133251152:133252478:clu_87864_-	ENSG00000175164	ABO	idltg_	Triglycerides to total lipids ratio in IDL	rs8176630	4466	-0.0284066	0.0266029	-1.0678	0.28561	-0.00855272	0.00803258	-1.06475	0.286987	-0.0369594	0.0253386	-1.45862	0.144669	0.231409	1.55958e-05	FALSE
Nightingale	9	9:133251152:133252478:clu_87864_-	ENSG00000175164	ABO	ldlc	LDL cholesterol	rs8176630	4467	-0.0222427	0.0276569	-0.80424	0.421259	0.00981942	0.00862307	1.13874	0.254812	-0.0124233	0.0264417	-0.469839	0.63847	-0.790403	1.55958e-05	FALSE
Nightingale	9	9:133251152:133252478:clu_87864_-	ENSG00000175164	ABO	lhdlce_	Cholesteryl esters to total lipids ratio in large HDL	rs8176630	4378	0.0295359	0.0269758	1.09491	0.273558	-0.00149109	0.00769042	-0.193889	0.846263	0.0280448	0.0257372	1.08966	0.275862	-0.0531681	1.55958e-05	FALSE
Nightingale	9	9:133251152:133252478:clu_87864_-	ENSG00000175164	ABO	lhdlpl_	Phospholipids to total lipids ratio in large HDL	rs8176630	4378	-0.0233705	0.0270589	-0.863691	0.387757	0.00151127	0.00774301	0.195178	0.845254	-0.0218592	0.0258878	-0.844382	0.398456	-0.0691362	1.55958e-05	FALSE
Nightingale	9	9:133251152:133252478:clu_87864_-	ENSG00000175164	ABO	lldlc_	Cholesterol to total lipids ratio in large LDL	rs8176630	4464	0.00870162	0.0253194	0.343674	0.731092	0.00841383	0.00786627	1.06961	0.284796	0.0171154	0.0241263	0.709411	0.47807	0.491593	1.55958e-05	FALSE
Nightingale	9	9:133251152:133252478:clu_87864_-	ENSG00000175164	ABO	lldlce	Cholesteryl esters in large LDL	rs8176630	4467	-0.0261529	0.0277311	-0.943088	0.345636	0.00859059	0.00860162	0.998717	0.317932	-0.0175623	0.0265262	-0.662074	0.507924	-0.489149	1.55958e-05	FALSE
Nightingale	9	9:133251152:133252478:clu_87864_-	ENSG00000175164	ABO	lldlce_	Cholesteryl esters to total lipids ratio in large LDL	rs8176630	4465	-0.0027636	0.0248483	-0.111218	0.911443	0.0066615	0.00772627	0.862188	0.388584	0.0038979	0.0237073	0.164418	0.869402	1.709	1.55958e-05	FALSE
Nightingale	9	9:133251152:133252478:clu_87864_-	ENSG00000175164	ABO	lldltg_	Triglycerides to total lipids ratio in large LDL	rs8176630	4467	-0.0296597	0.0262252	-1.13096	0.258071	-0.00899008	0.00795069	-1.13073	0.258169	-0.0386498	0.0249253	-1.55062	0.120992	0.232604	1.55958e-05	FALSE
Nightingale	9	9:133251152:133252478:clu_87864_-	ENSG00000175164	ABO	lvldlc_	Cholesterol to total lipids ratio in large VLDL	rs8176630	4098	-0.0128218	0.0272645	-0.470276	0.638158	0.00202946	0.00771291	0.263124	0.792455	-0.0107924	0.0261376	-0.412906	0.679675	-0.188045	1.55958e-05	FALSE
Nightingale	9	9:133251152:133252478:clu_87864_-	ENSG00000175164	ABO	mldlc	Cholesterol in medium LDL	rs8176630	4467	-0.0199129	0.0274687	-0.724929	0.468495	0.0102338	0.00857075	1.19404	0.232464	-0.00967911	0.0262527	-0.36869	0.712358	-1.05731	1.55958e-05	FALSE
Nightingale	9	9:133251152:133252478:clu_87864_-	ENSG00000175164	ABO	mldlc_	Cholesterol to total lipids ratio in medium LDL	rs8176630	4452	0.00656749	0.0249681	0.263035	0.792524	0.00572478	0.00764483	0.748843	0.453952	0.0122923	0.0237503	0.517563	0.604763	0.465722	1.55958e-05	FALSE
Nightingale	9	9:133251152:133252478:clu_87864_-	ENSG00000175164	ABO	mldlce	Cholesteryl esters in medium LDL	rs8176630	4467	-0.0202554	0.02753	-0.735759	0.461877	0.0101921	0.00860674	1.1842	0.236333	-0.0100633	0.0263008	-0.382624	0.701998	-1.0128	1.55958e-05	FALSE
Nightingale	9	9:133251152:133252478:clu_87864_-	ENSG00000175164	ABO	mldlce_	Cholesteryl esters to total lipids ratio in medium LDL	rs8176630	4449	-0.00263518	0.0247127	-0.106632	0.915081	0.00376961	0.00759061	0.496614	0.619461	0.00113443	0.02356	0.0481507	0.961596	3.32291	1.55958e-05	FALSE
Nightingale	9	9:133251152:133252478:clu_87864_-	ENSG00000175164	ABO	mldlfc	Free cholesterol in medium LDL	rs8176630	4467	-0.0192829	0.0276942	-0.696279	0.486254	0.0107115	0.00856763	1.25022	0.211218	-0.00857142	0.0264714	-0.323799	0.74609	-1.24967	1.55958e-05	FALSE
Nightingale	9	9:133251152:133252478:clu_87864_-	ENSG00000175164	ABO	mldlfc_	Free cholesterol to total lipids ratio in medium LDL	rs8176630	4452	0.0230033	0.0240305	0.957256	0.338438	-0.000386066	0.00724214	-0.0533082	0.957486	0.0226172	0.0229177	0.98689	0.323696	-0.0170695	1.55958e-05	FALSE
Nightingale	9	9:133251152:133252478:clu_87864_-	ENSG00000175164	ABO	mldll	Total lipids in medium LDL	rs8176630	4467	-0.0239252	0.0274966	-0.870114	0.384238	0.00912303	0.00850444	1.07274	0.283389	-0.0148021	0.0262825	-0.563194	0.573303	-0.616332	1.55958e-05	FALSE
Nightingale	9	9:133251152:133252478:clu_87864_-	ENSG00000175164	ABO	mldlp	Concentration of medium LDL particles	rs8176630	4467	-0.0248432	0.0274967	-0.9035	0.36626	0.00872728	0.00849337	1.02754	0.304166	-0.016116	0.0262826	-0.613179	0.539758	-0.54153	1.55958e-05	FALSE
Nightingale	9	9:133251152:133252478:clu_87864_-	ENSG00000175164	ABO	mldlpl_	Phospholipids to total lipids ratio in medium LDL	rs8176630	4452	0.00204208	0.0241073	0.084708	0.932494	-0.00262159	0.00736052	-0.356169	0.721714	-0.000579511	0.0229713	-0.0252276	0.979873	4.5238	1.55958e-05	FALSE
Nightingale	9	9:133251152:133252478:clu_87864_-	ENSG00000175164	ABO	remnantc	Remnant cholesterol (non-HDL, non-LDL -cholesterol)	rs8176630	4467	-0.0382121	0.0277942	-1.37482	0.169186	0.00314515	0.00854042	0.368266	0.712675	-0.0350669	0.0266302	-1.31681	0.187903	-0.0896898	1.55958e-05	FALSE
Nightingale	9	9:133251152:133252478:clu_87864_-	ENSG00000175164	ABO	sldlc	Cholesterol in small LDL	rs8176630	4467	-0.0164764	0.0274855	-0.599458	0.548867	0.0112186	0.00857724	1.30795	0.190889	-0.00525777	0.0262688	-0.200153	0.841361	-2.13373	1.55958e-05	FALSE
Nightingale	9	9:133251152:133252478:clu_87864_-	ENSG00000175164	ABO	sldlc_	Cholesterol to total lipids ratio in small LDL	rs8176630	4448	-0.00133631	0.0250677	-0.0533081	0.957486	0.00290881	0.0076328	0.381093	0.703134	0.0015725	0.0237983	0.0660762	0.947317	1.8498	1.55958e-05	FALSE
Nightingale	9	9:133251152:133252478:clu_87864_-	ENSG00000175164	ABO	sldlce	Cholesteryl esters in small LDL	rs8176630	4467	-0.0180989	0.027537	-0.657258	0.511015	0.010912	0.00860393	1.26826	0.204707	-0.00718695	0.0262984	-0.273284	0.784635	-1.5183	1.55958e-05	FALSE
Nightingale	9	9:133251152:133252478:clu_87864_-	ENSG00000175164	ABO	sldlce_	Cholesteryl esters to total lipids ratio in small LDL	rs8176630	4446	-0.00971504	0.0248554	-0.390863	0.695899	0.00259235	0.00758349	0.341842	0.73247	-0.00712268	0.0236226	-0.30152	0.763018	-0.363958	1.55958e-05	FALSE
Nightingale	9	9:133251152:133252478:clu_87864_-	ENSG00000175164	ABO	sldlfc_	Free cholesterol to total lipids ratio in small LDL	rs8176630	4448	0.027619	0.0242277	1.13998	0.254296	0.000242741	0.00721988	0.0336211	0.973179	0.0278617	0.0230793	1.20722	0.227348	0.00871233	1.55958e-05	FALSE
Nightingale	9	9:133251152:133252478:clu_87864_-	ENSG00000175164	ABO	sldlpl_	Phospholipids to total lipids ratio in small LDL	rs8176630	4448	0.0100126	0.0244892	0.408858	0.682644	-0.000659699	0.00743919	-0.0886788	0.929337	0.00935291	0.023281	0.401739	0.687876	-0.0705341	1.55958e-05	FALSE
Nightingale	9	9:133251152:133252478:clu_87864_-	ENSG00000175164	ABO	svldlc	Cholesterol in small VLDL	rs8176630	4467	-0.0477927	0.0276318	-1.72963	0.083697	0.00149691	0.00838119	0.178603	0.85825	-0.0462958	0.0264107	-1.75292	0.079616	-0.0323335	1.55958e-05	FALSE
Nightingale	9	9:133251152:133252478:clu_87864_-	ENSG00000175164	ABO	svldlc_	Cholesterol to total lipids ratio in small VLDL	rs8176630	4466	-0.00201468	0.0266843	-0.0755006	0.939816	0.00291956	0.00813264	0.358993	0.7196	0.000904879	0.0255973	0.0353506	0.9718	3.22646	1.55958e-05	FALSE
Nightingale	9	9:133251152:133252478:clu_87864_-	ENSG00000175164	ABO	svldlce	Cholesteryl esters in small VLDL	rs8176630	4467	-0.0428768	0.0275985	-1.55359	0.120283	0.000862713	0.00839641	0.102748	0.918163	-0.0420141	0.0264035	-1.59123	0.111557	-0.0205339	1.55958e-05	FALSE
Nightingale	9	9:133251152:133252478:clu_87864_-	ENSG00000175164	ABO	svldlce_	Cholesteryl esters to total lipids ratio in small VLDL	rs8176630	4466	0.00132081	0.0266745	0.0495158	0.960508	0.000877695	0.00814014	0.107823	0.914136	0.0021985	0.025599	0.0858822	0.93156	0.399224	1.55958e-05	FALSE
Nightingale	9	9:133251152:133252478:clu_87864_-	ENSG00000175164	ABO	xlvldltg_	Triglycerides to total lipids ratio in very large VLDL	rs8176630	3935	0.00677644	0.0281268	0.240925	0.809614	0.000407809	0.00773565	0.0527181	0.957957	0.00718425	0.0271699	0.26442	0.791456	0.0567643	1.55958e-05	FALSE
Nightingale	9	9:133251152:133252478:clu_87864_-	ENSG00000175164	ABO	xsvldlc	Cholesterol in very small VLDL	rs8176630	4467	-0.0455046	0.0273871	-1.66153	0.0966064	0.00194398	0.00842258	0.230805	0.817466	-0.0435606	0.026248	-1.65958	0.0969996	-0.044627	1.55958e-05	FALSE
Nightingale	9	9:133251152:133252478:clu_87864_-	ENSG00000175164	ABO	xsvldlce	Cholesteryl esters in very small VLDL	rs8176630	4467	-0.0454922	0.0272583	-1.66893	0.0951316	0.000203147	0.0083697	0.0242717	0.980636	-0.0452891	0.0261539	-1.73164	0.0833376	-0.00448555	1.55958e-05	FALSE
Nightingale	9	9:133251152:133252478:clu_87864_-	ENSG00000175164	ABO	xsvldlfc	Free cholesterol in very small VLDL	rs8176630	4467	-0.04163	0.0274629	-1.51586	0.129554	0.00635239	0.00848563	0.748606	0.454095	-0.0352776	0.0262338	-1.34474	0.17871	-0.180069	1.55958e-05	FALSE
Nightingale	9	9:133251152:133252478:clu_87864_-	ENSG00000175164	ABO	xsvldll	Total lipids in very small VLDL	rs8176630	4467	-0.0498006	0.0276604	-1.80043	0.0717928	0.00210349	0.00845893	0.248671	0.803616	-0.0476971	0.0264693	-1.80198	0.0715487	-0.0441009	1.55958e-05	FALSE
Nightingale	9	9:133251152:133252478:clu_87864_-	ENSG00000175164	ABO	xsvldlp	Concentration of very small VLDL particles	rs8176630	4467	-0.0510673	0.0277181	-1.84238	0.0654194	0.00163027	0.00844739	0.192991	0.846966	-0.049437	0.0265213	-1.86405	0.0623142	-0.0329766	1.55958e-05	FALSE
Nightingale	9	9:133251152:133252478:clu_87864_-	ENSG00000175164	ABO	xsvldlpl	Phospholipids in very small VLDL	rs8176630	4467	-0.044469	0.0276575	-1.60785	0.107868	0.00458366	0.00847422	0.540894	0.588581	-0.0398854	0.026445	-1.50824	0.131494	-0.114921	1.55958e-05	FALSE
Nightingale	9	9:133251152:133252478:clu_87864_-	ENSG00000175164	ABO	xsvldltg_	Triglycerides to total lipids ratio in very small VLDL	rs8176630	4467	-0.0182487	0.0264744	-0.689297	0.490636	-0.00497364	0.00801423	-0.620602	0.534862	-0.0232224	0.0253579	-0.915783	0.359781	0.214175	1.55958e-05	FALSE
Nightingale	9	9:133251152:133275162:clu_87864_-	ENSG00000175164	ABO	estc	Total esterified cholesterol	rs6597617	4314	0.0556093	0.0708524	0.78486	0.432535	-0.00269612	0.00552265	-0.488194	0.625413	0.0529132	0.0706887	0.748538	0.454136	-0.0509537	1.55958e-05	FALSE
Nightingale	9	9:133251152:133275162:clu_87864_-	ENSG00000175164	ABO	freec	Total free cholesterol	rs6597617	4314	0.0212836	0.0713175	0.298434	0.765372	-6.59913e-06	0.00546336	-0.00120789	0.999036	0.021277	0.0711457	0.299062	0.764893	-0.000310154	1.55958e-05	FALSE
Nightingale	9	9:133251152:133275162:clu_87864_-	ENSG00000175164	ABO	idlc	Cholesterol in IDL	rs6597617	4350	0.0243542	0.0694796	0.350523	0.725946	0.00079882	0.00543002	0.147112	0.883044	0.025153	0.0692285	0.363333	0.716356	0.0317584	1.55958e-05	FALSE
Nightingale	9	9:133251152:133275162:clu_87864_-	ENSG00000175164	ABO	idlc_	Cholesterol to total lipids ratio in IDL	rs6597617	4346	-0.066075	0.0646863	-1.02147	0.307033	-0.00861738	0.00547406	-1.57422	0.115436	-0.0746923	0.0645621	-1.15691	0.247311	0.115372	1.55958e-05	FALSE
Nightingale	9	9:133251152:133275162:clu_87864_-	ENSG00000175164	ABO	idlce	Cholesteryl esters in IDL	rs6597617	4350	0.0291266	0.0698752	0.416837	0.676797	0.000663825	0.00542677	0.122324	0.902642	0.0297904	0.06963	0.427839	0.668769	0.0222832	1.55958e-05	FALSE
Nightingale	9	9:133251152:133275162:clu_87864_-	ENSG00000175164	ABO	idlfc	Free cholesterol in IDL	rs6597617	4350	0.0100834	0.0690109	0.146113	0.883832	0.00118235	0.00543986	0.217348	0.827937	0.0112657	0.0687414	0.163886	0.869821	0.104951	1.55958e-05	FALSE
Nightingale	9	9:133251152:133275162:clu_87864_-	ENSG00000175164	ABO	idll	Total lipids in IDL	rs6597617	4350	0.0402537	0.0696828	0.577671	0.563486	0.00232835	0.00544933	0.427274	0.66918	0.0425821	0.0694262	0.613343	0.53965	0.0546792	1.55958e-05	FALSE
Nightingale	9	9:133251152:133275162:clu_87864_-	ENSG00000175164	ABO	idlp	Concentration of IDL particles	rs6597617	4350	0.0468975	0.0698152	0.671738	0.50175	0.00283838	0.0054611	0.519744	0.603242	0.0497359	0.0695623	0.714984	0.474619	0.057069	1.55958e-05	FALSE
Nightingale	9	9:133251152:133275162:clu_87864_-	ENSG00000175164	ABO	idlpl	Phospholipids in IDL	rs6597617	4350	0.0341206	0.0692779	0.492517	0.622354	0.00212236	0.00543375	0.390588	0.696102	0.036243	0.0690196	0.525111	0.599506	0.0585592	1.55958e-05	FALSE
Nightingale	9	9:133251152:133275162:clu_87864_-	ENSG00000175164	ABO	idltg_	Triglycerides to total lipids ratio in IDL	rs6597617	4349	0.0988255	0.068477	1.44319	0.148967	0.0103342	0.00560759	1.84289	0.0653444	0.10916	0.0683813	1.59634	0.110414	0.0946704	1.55958e-05	FALSE
Nightingale	9	9:133251152:133275162:clu_87864_-	ENSG00000175164	ABO	ldlc	LDL cholesterol	rs6597617	4350	0.0592457	0.0685105	0.864768	0.387166	0.000376562	0.00540763	0.0696354	0.944484	0.0596222	0.0682841	0.873149	0.382582	0.00631581	1.55958e-05	FALSE
Nightingale	9	9:133251152:133275162:clu_87864_-	ENSG00000175164	ABO	lhdlce_	Cholesteryl esters to total lipids ratio in large HDL	rs6597617	4263	-0.0478148	0.0712494	-0.67109	0.502163	-0.00223866	0.0052069	-0.42994	0.667239	-0.0500534	0.0710083	-0.704895	0.480876	0.0447253	1.55958e-05	FALSE
Nightingale	9	9:133251152:133275162:clu_87864_-	ENSG00000175164	ABO	lhdlpl_	Phospholipids to total lipids ratio in large HDL	rs6597617	4263	0.0911943	0.0674808	1.35141	0.176564	-0.000552721	0.00528024	-0.104677	0.916632	0.0906416	0.0672628	1.34757	0.177796	-0.00609787	1.55958e-05	FALSE
Nightingale	9	9:133251152:133275162:clu_87864_-	ENSG00000175164	ABO	lldlc	Cholesterol in large LDL	rs6597617	4350	0.0513709	0.0688813	0.745788	0.455796	0.000741385	0.005408	0.13709	0.890959	0.0521123	0.0686488	0.759114	0.447784	0.0142267	1.55958e-05	FALSE
Nightingale	9	9:133251152:133275162:clu_87864_-	ENSG00000175164	ABO	lldlc_	Cholesterol to total lipids ratio in large LDL	rs6597617	4347	0.0253389	0.0642276	0.394517	0.693199	-0.0052814	0.00520519	-1.01464	0.310276	0.0200575	0.0641193	0.312815	0.754421	-0.263314	1.55958e-05	FALSE
Nightingale	9	9:133251152:133275162:clu_87864_-	ENSG00000175164	ABO	lldlce	Cholesteryl esters in large LDL	rs6597617	4350	0.0605228	0.0689619	0.877626	0.380147	0.000730513	0.00541318	0.134951	0.892651	0.0612533	0.0687301	0.891215	0.372814	0.0119261	1.55958e-05	FALSE
Nightingale	9	9:133251152:133275162:clu_87864_-	ENSG00000175164	ABO	lldlce_	Cholesteryl esters to total lipids ratio in large LDL	rs6597617	4348	0.0629115	0.0650496	0.967132	0.333478	-0.00283899	0.00493248	-0.57557	0.564906	0.0600725	0.0647836	0.92728	0.353781	-0.0472594	1.55958e-05	FALSE
Nightingale	9	9:133251152:133275162:clu_87864_-	ENSG00000175164	ABO	lldlfc	Free cholesterol in large LDL	rs6597617	4350	0.0227805	0.0688144	0.331043	0.740612	0.000627358	0.00541001	0.115962	0.907682	0.0234079	0.0685793	0.341325	0.732859	0.0268012	1.55958e-05	FALSE
Nightingale	9	9:133251152:133275162:clu_87864_-	ENSG00000175164	ABO	lldll	Total lipids in large LDL	rs6597617	4350	0.0578141	0.0690385	0.837418	0.402358	0.00164028	0.00541959	0.302658	0.76215	0.0594544	0.0688097	0.86404	0.387566	0.027589	1.55958e-05	FALSE
Nightingale	9	9:133251152:133275162:clu_87864_-	ENSG00000175164	ABO	lldlp	Concentration of large LDL particles	rs6597617	4350	0.0619623	0.0691217	0.896424	0.370027	0.00200867	0.00542602	0.370193	0.711239	0.063971	0.0688948	0.928532	0.353131	0.0313997	1.55958e-05	FALSE
Nightingale	9	9:133251152:133275162:clu_87864_-	ENSG00000175164	ABO	lldlpl	Phospholipids in large LDL	rs6597617	4350	0.0591049	0.0696159	0.849014	0.395873	0.000642101	0.00540642	0.118766	0.90546	0.059747	0.0693888	0.861046	0.389213	0.010747	1.55958e-05	FALSE
Nightingale	9	9:133251152:133275162:clu_87864_-	ENSG00000175164	ABO	lldltg_	Triglycerides to total lipids ratio in large LDL	rs6597617	4350	0.0270756	0.0679872	0.398246	0.690449	0.010132	0.00552369	1.83427	0.0666133	0.0372076	0.0679043	0.547942	0.583732	0.272309	1.55958e-05	FALSE
Nightingale	9	9:133251152:133275162:clu_87864_-	ENSG00000175164	ABO	lvldlc_	Cholesterol to total lipids ratio in large VLDL	rs6597617	3990	-0.202041	0.0686877	-2.94145	0.00326684	-0.00426798	0.00570715	-0.74783	0.454563	-0.206309	0.068481	-3.01265	0.00258979	0.0206873	1.55958e-05	FALSE
Nightingale	9	9:133251152:133275162:clu_87864_-	ENSG00000175164	ABO	lvldltg_	Triglycerides to total lipids ratio in large VLDL	rs6597617	3988	0.168079	0.0667236	2.51904	0.0117676	0.00473073	0.00587164	0.80569	0.420422	0.17281	0.0665696	2.59593	0.00943353	0.0273753	1.55958e-05	FALSE
Nightingale	9	9:133251152:133275162:clu_87864_-	ENSG00000175164	ABO	mldlc	Cholesterol in medium LDL	rs6597617	4350	0.064201	0.0680654	0.943225	0.345566	0.000281432	0.00538361	0.0522756	0.958309	0.0644824	0.0678351	0.950576	0.341819	0.00436447	1.55958e-05	FALSE
Nightingale	9	9:133251152:133275162:clu_87864_-	ENSG00000175164	ABO	mldlc_	Cholesterol to total lipids ratio in medium LDL	rs6597617	4335	0.0221723	0.0636114	0.348558	0.727421	-0.00153077	0.00502318	-0.304741	0.760563	0.0206415	0.0634991	0.325068	0.74513	-0.0741597	1.55958e-05	FALSE
Nightingale	9	9:133251152:133275162:clu_87864_-	ENSG00000175164	ABO	mldlce	Cholesteryl esters in medium LDL	rs6597617	4350	0.0654963	0.0678051	0.965949	0.33407	0.000313058	0.00539913	0.0579832	0.953762	0.0658094	0.0675723	0.973911	0.330101	0.00475705	1.55958e-05	FALSE
Nightingale	9	9:133251152:133275162:clu_87864_-	ENSG00000175164	ABO	mldlce_	Cholesteryl esters to total lipids ratio in medium LDL	rs6597617	4332	0.0429559	0.0628158	0.68384	0.494077	0.000557966	0.00496084	0.112474	0.910448	0.0435139	0.0625845	0.695282	0.486879	0.0128227	1.55958e-05	FALSE
Nightingale	9	9:133251152:133275162:clu_87864_-	ENSG00000175164	ABO	mldlfc	Free cholesterol in medium LDL	rs6597617	4350	0.0668171	0.0688673	0.97023	0.331932	-0.000230944	0.00538806	-0.0428623	0.965811	0.0665861	0.0686711	0.969638	0.332227	-0.00346835	1.55958e-05	FALSE
Nightingale	9	9:133251152:133275162:clu_87864_-	ENSG00000175164	ABO	mldlfc_	Free cholesterol to total lipids ratio in medium LDL	rs6597617	4335	-0.0914672	0.0616676	-1.48323	0.138013	-0.00502862	0.00493479	-1.01901	0.308196	-0.0964959	0.0612608	-1.57516	0.115219	0.0521123	1.55958e-05	FALSE
Nightingale	9	9:133251152:133275162:clu_87864_-	ENSG00000175164	ABO	mldll	Total lipids in medium LDL	rs6597617	4350	0.0745478	0.068553	1.08745	0.276839	0.0012678	0.00537895	0.235696	0.813669	0.0758156	0.0683219	1.10968	0.267136	0.0167221	1.55958e-05	FALSE
Nightingale	9	9:133251152:133275162:clu_87864_-	ENSG00000175164	ABO	mldlp	Concentration of medium LDL particles	rs6597617	4350	0.0762854	0.068613	1.11182	0.266215	0.00164326	0.0053842	0.3052	0.760214	0.0779286	0.0683769	1.13969	0.254415	0.0210867	1.55958e-05	FALSE
Nightingale	9	9:133251152:133275162:clu_87864_-	ENSG00000175164	ABO	mldlpl	Phospholipids in medium LDL	rs6597617	4350	0.099066	0.0707334	1.40056	0.161347	0.000745372	0.00540243	0.13797	0.890264	0.0998114	0.0705177	1.41541	0.156949	0.00746781	1.55958e-05	FALSE
Nightingale	9	9:133251152:133275162:clu_87864_-	ENSG00000175164	ABO	mldlpl_	Phospholipids to total lipids ratio in medium LDL	rs6597617	4335	-0.0266726	0.0607905	-0.438763	0.660833	-0.0033564	0.0049144	-0.682973	0.494624	-0.030029	0.0605239	-0.496151	0.619788	0.111772	1.55958e-05	FALSE
Nightingale	9	9:133251152:133275162:clu_87864_-	ENSG00000175164	ABO	mvldlc_	Cholesterol to total lipids ratio in medium VLDL	rs6597617	4339	-0.171164	0.06577	-2.60247	0.00925558	0.0002846	0.00521348	0.0545892	0.956466	-0.17088	0.0656039	-2.60472	0.00919503	-0.0016655	1.55958e-05	FALSE
Nightingale	9	9:133251152:133275162:clu_87864_-	ENSG00000175164	ABO	mvldlce_	Cholesteryl esters to total lipids ratio in medium VLDL	rs6597617	4338	-0.18168	0.0684645	-2.65364	0.00796281	-0.00195024	0.00526866	-0.370159	0.711264	-0.183631	0.0683621	-2.68614	0.00722818	0.0106205	1.55958e-05	FALSE
Nightingale	9	9:133251152:133275162:clu_87864_-	ENSG00000175164	ABO	mvldlpl_	Phospholipids to total lipids ratio in medium VLDL	rs6597617	4340	-0.0653095	0.0663746	-0.983953	0.325139	-0.00062812	0.00503944	-0.124641	0.900808	-0.0659376	0.0662136	-0.995833	0.319331	0.00952597	1.55958e-05	FALSE
Nightingale	9	9:133251152:133275162:clu_87864_-	ENSG00000175164	ABO	mvldltg_	Triglycerides to total lipids ratio in medium VLDL	rs6597617	4338	0.165103	0.0669988	2.46427	0.0137292	-0.000145891	0.00522185	-0.0279387	0.977711	0.164957	0.0668567	2.46732	0.0136127	-0.00088442	1.55958e-05	FALSE
Nightingale	9	9:133251152:133275162:clu_87864_-	ENSG00000175164	ABO	remnantc	Remnant cholesterol (non-HDL, non-LDL -cholesterol)	rs6597617	4350	0.0793005	0.0728629	1.08835	0.27644	0.00263497	0.00549222	0.479764	0.631395	0.0819355	0.0725835	1.12884	0.258963	0.0321591	1.55958e-05	FALSE
Nightingale	9	9:133251152:133275162:clu_87864_-	ENSG00000175164	ABO	serumc	Total cholesterol	rs6597617	4350	0.048869	0.0710339	0.687968	0.491473	-0.00145631	0.00545697	-0.266871	0.789568	0.0474127	0.0708661	0.669047	0.503466	-0.0307156	1.55958e-05	FALSE
Nightingale	9	9:133251152:133275162:clu_87864_-	ENSG00000175164	ABO	sldlc	Cholesterol in small LDL	rs6597617	4350	0.0647332	0.0683806	0.946661	0.343812	-0.000313459	0.00539372	-0.0581156	0.953657	0.0644198	0.0681698	0.944989	0.344664	-0.00486588	1.55958e-05	FALSE
Nightingale	9	9:133251152:133275162:clu_87864_-	ENSG00000175164	ABO	sldlc_	Cholesterol to total lipids ratio in small LDL	rs6597617	4331	0.0116964	0.0636196	0.183849	0.854132	0.000375193	0.00501969	0.0747443	0.940418	0.0120716	0.0635037	0.190092	0.849237	0.0310807	1.55958e-05	FALSE
Nightingale	9	9:133251152:133275162:clu_87864_-	ENSG00000175164	ABO	sldlce	Cholesteryl esters in small LDL	rs6597617	4350	0.0642513	0.0680889	0.943639	0.345354	-9.99957e-05	0.00540528	-0.0184996	0.98524	0.0641513	0.0678705	0.945202	0.344556	-0.00155875	1.55958e-05	FALSE
Nightingale	9	9:133251152:133275162:clu_87864_-	ENSG00000175164	ABO	sldlce_	Cholesteryl esters to total lipids ratio in small LDL	rs6597617	4329	0.0341429	0.0628162	0.543536	0.586761	0.0021594	0.00499646	0.432186	0.665606	0.0363023	0.0625984	0.579923	0.561966	0.059484	1.55958e-05	FALSE
Nightingale	9	9:133251152:133275162:clu_87864_-	ENSG00000175164	ABO	sldlfc	Free cholesterol in small LDL	rs6597617	4350	0.0692615	0.069636	0.994623	0.31992	-0.0017701	0.00543182	-0.325876	0.744518	0.0674914	0.0694538	0.971746	0.331177	-0.0262271	1.55958e-05	FALSE
Nightingale	9	9:133251152:133275162:clu_87864_-	ENSG00000175164	ABO	sldlfc_	Free cholesterol to total lipids ratio in small LDL	rs6597617	4331	-0.0967911	0.0627049	-1.5436	0.122686	-0.00557886	0.00502075	-1.11116	0.2665	-0.10237	0.0623126	-1.64284	0.100415	0.054497	1.55958e-05	FALSE
Nightingale	9	9:133251152:133275162:clu_87864_-	ENSG00000175164	ABO	sldll	Total lipids in small LDL	rs6597617	4350	0.0809586	0.0691351	1.17102	0.24159	0.00022238	0.00539018	0.0412566	0.967091	0.081181	0.0689323	1.17769	0.238919	0.00273931	1.55958e-05	FALSE
Nightingale	9	9:133251152:133275162:clu_87864_-	ENSG00000175164	ABO	sldlp	Concentration of small LDL particles	rs6597617	4350	0.0850587	0.0692521	1.22825	0.219355	0.000536763	0.00539068	0.0995723	0.920684	0.0855955	0.0690472	1.23967	0.215099	0.00627093	1.55958e-05	FALSE
Nightingale	9	9:133251152:133275162:clu_87864_-	ENSG00000175164	ABO	sldlpl	Phospholipids in small LDL	rs6597617	4350	0.100714	0.0719869	1.39906	0.161796	-0.00169299	0.00545767	-0.310204	0.756406	0.0990208	0.0718185	1.37876	0.167967	-0.0170973	1.55958e-05	FALSE
Nightingale	9	9:133251152:133275162:clu_87864_-	ENSG00000175164	ABO	sldlpl_	Phospholipids to total lipids ratio in small LDL	rs6597617	4331	-0.0434671	0.0609002	-0.713742	0.475386	-0.00437932	0.00498009	-0.879366	0.379203	-0.0478464	0.060587	-0.789714	0.429695	0.0915287	1.55958e-05	FALSE
Nightingale	9	9:133251152:133275162:clu_87864_-	ENSG00000175164	ABO	sm	Sphingomyelins	rs6597617	4314	0.0254248	0.0734026	0.346375	0.729061	0.00284524	0.00529346	0.537502	0.590921	0.02827	0.0733002	0.385675	0.699738	0.100645	1.55958e-05	FALSE
Nightingale	9	9:133251152:133275162:clu_87864_-	ENSG00000175164	ABO	svldlc	Cholesterol in small VLDL	rs6597617	4350	0.0826859	0.0725628	1.13951	0.254491	0.00327848	0.0054375	0.602939	0.546549	0.0859644	0.0722533	1.18976	0.234139	0.0381377	1.55958e-05	FALSE
Nightingale	9	9:133251152:133275162:clu_87864_-	ENSG00000175164	ABO	svldlc_	Cholesterol to total lipids ratio in small VLDL	rs6597617	4349	-0.138209	0.0677633	-2.03958	0.0413917	-0.00112143	0.0051895	-0.216097	0.828912	-0.13933	0.067603	-2.06101	0.0393021	0.00804874	1.55958e-05	FALSE
Nightingale	9	9:133251152:133275162:clu_87864_-	ENSG00000175164	ABO	svldlce	Cholesteryl esters in small VLDL	rs6597617	4350	0.0473467	0.0713288	0.663782	0.50683	0.0025643	0.00543328	0.471962	0.636954	0.049911	0.0709581	0.703387	0.481814	0.0513775	1.55958e-05	FALSE
Nightingale	9	9:133251152:133275162:clu_87864_-	ENSG00000175164	ABO	svldlce_	Cholesteryl esters to total lipids ratio in small VLDL	rs6597617	4349	-0.143226	0.0691853	-2.07017	0.038436	-0.00158979	0.00520541	-0.305411	0.760053	-0.144815	0.0689771	-2.09947	0.0357754	0.010978	1.55958e-05	FALSE
Nightingale	9	9:133251152:133275162:clu_87864_-	ENSG00000175164	ABO	svldltg_	Triglycerides to total lipids ratio in small VLDL	rs6597617	4349	0.157527	0.069249	2.2748	0.0229181	0.00249882	0.00520899	0.479713	0.631431	0.160026	0.0691262	2.31499	0.0206137	0.0156151	1.55958e-05	FALSE
Nightingale	9	9:133251152:133275162:clu_87864_-	ENSG00000175164	ABO	xlvldltg_	Triglycerides to total lipids ratio in very large VLDL	rs6597617	3835	0.124611	0.073524	1.69483	0.0901078	0.00815994	0.00662264	1.23213	0.217901	0.132771	0.0736522	1.80267	0.0714401	0.061459	1.55958e-05	FALSE
Nightingale	9	9:133251152:133275162:clu_87864_-	ENSG00000175164	ABO	xsvldlc	Cholesterol in very small VLDL	rs6597617	4350	0.0259109	0.0693528	0.37361	0.708694	0.00326784	0.0054683	0.597597	0.550109	0.0291788	0.068989	0.422949	0.672333	0.111994	1.55958e-05	FALSE
Nightingale	9	9:133251152:133275162:clu_87864_-	ENSG00000175164	ABO	xsvldlce	Cholesteryl esters in very small VLDL	rs6597617	4350	0.00738885	0.0690405	0.107022	0.914772	0.00317539	0.0054562	0.581978	0.560581	0.0105642	0.0686902	0.153795	0.877771	0.300579	1.55958e-05	FALSE
Nightingale	9	9:133251152:133275162:clu_87864_-	ENSG00000175164	ABO	xsvldlfc	Free cholesterol in very small VLDL	rs6597617	4350	0.0700836	0.0697341	1.00501	0.314891	0.00300543	0.00546949	0.54949	0.582669	0.073089	0.0693703	1.05361	0.292063	0.0411202	1.55958e-05	FALSE
Nightingale	9	9:133251152:133275162:clu_87864_-	ENSG00000175164	ABO	xsvldll	Total lipids in very small VLDL	rs6597617	4350	0.0813281	0.0711632	1.14284	0.253105	0.00499599	0.00555103	0.900011	0.368115	0.0863241	0.0708285	1.21878	0.222929	0.0578748	1.55958e-05	FALSE
Nightingale	9	9:133251152:133275162:clu_87864_-	ENSG00000175164	ABO	xsvldlp	Concentration of very small VLDL particles	rs6597617	4350	0.0911616	0.071621	1.27283	0.203077	0.00549462	0.00557295	0.985944	0.324161	0.0966563	0.0712988	1.35565	0.175211	0.056847	1.55958e-05	FALSE
Nightingale	9	9:133251152:133275162:clu_87864_-	ENSG00000175164	ABO	xsvldlpl	Phospholipids in very small VLDL	rs6597617	4350	0.0853004	0.0699819	1.21889	0.222885	0.0041695	0.00550189	0.757832	0.448552	0.0894699	0.0696491	1.28458	0.198939	0.0466023	1.55958e-05	FALSE
Nightingale	9	9:133251152:133275162:clu_87864_-	ENSG00000175164	ABO	xsvldltg_	Triglycerides to total lipids ratio in very small VLDL	rs6597617	4350	0.140295	0.0689805	2.03383	0.0419686	0.00553359	0.00521133	1.06184	0.288309	0.145828	0.0688163	2.1191	0.0340824	0.0379459	1.55958e-05	FALSE
Nightingale	9	9:133251152:133275162:clu_87864_-	ENSG00000175164	ABO	estc	Total esterified cholesterol	rs8176743	4467	-0.135665	0.0543628	-2.49554	0.0125764	0.0255643	0.0262222	0.974913	0.329603	-0.1101	0.0470353	-2.3408	0.0192423	-0.232191	1.55958e-05	FALSE
Nightingale	9	9:133251152:133275162:clu_87864_-	ENSG00000175164	ABO	freec	Total free cholesterol	rs8176743	4467	-0.12873	0.0539398	-2.38655	0.0170073	0.0333185	0.0262815	1.26776	0.204885	-0.0954116	0.0464513	-2.05402	0.0399742	-0.349209	1.55958e-05	FALSE
Nightingale	9	9:133251152:133275162:clu_87864_-	ENSG00000175164	ABO	idlc	Cholesterol in IDL	rs8176743	4505	-0.11459	0.0536241	-2.13691	0.0326052	0.0317348	0.0260637	1.21759	0.223382	-0.0828552	0.0463747	-1.78665	0.0739948	-0.383015	1.55958e-05	FALSE
Nightingale	9	9:133251152:133275162:clu_87864_-	ENSG00000175164	ABO	idlc_	Cholesterol to total lipids ratio in IDL	rs8176743	4501	-0.0853186	0.0499752	-1.70722	0.0877815	-0.0212588	0.0245229	-0.866897	0.385998	-0.106577	0.0429751	-2.47998	0.013139	0.199469	1.55958e-05	FALSE
Nightingale	9	9:133251152:133275162:clu_87864_-	ENSG00000175164	ABO	idlce	Cholesteryl esters in IDL	rs8176743	4505	-0.111832	0.0537046	-2.08235	0.0373102	0.0306148	0.0261299	1.17164	0.241343	-0.0812172	0.0463511	-1.75222	0.0797363	-0.376949	1.55958e-05	FALSE
Nightingale	9	9:133251152:133275162:clu_87864_-	ENSG00000175164	ABO	idlfc	Free cholesterol in IDL	rs8176743	4505	-0.119631	0.053298	-2.24458	0.0247954	0.0342533	0.0258939	1.32283	0.185891	-0.0853781	0.0463338	-1.84267	0.0653765	-0.401196	1.55958e-05	FALSE
Nightingale	9	9:133251152:133275162:clu_87864_-	ENSG00000175164	ABO	idll	Total lipids in IDL	rs8176743	4505	-0.112461	0.0534728	-2.10315	0.035453	0.039278	0.0260138	1.50989	0.131072	-0.0731832	0.0463246	-1.57979	0.114155	-0.536708	1.55958e-05	FALSE
Nightingale	9	9:133251152:133275162:clu_87864_-	ENSG00000175164	ABO	idlp	Concentration of IDL particles	rs8176743	4505	-0.110242	0.0534319	-2.06323	0.0390907	0.0414339	0.0260244	1.59211	0.111359	-0.0688085	0.0462951	-1.4863	0.137199	-0.602162	1.55958e-05	FALSE
Nightingale	9	9:133251152:133275162:clu_87864_-	ENSG00000175164	ABO	idlpl	Phospholipids in IDL	rs8176743	4505	-0.113397	0.0528477	-2.14573	0.0318946	0.0384994	0.0258551	1.48904	0.136476	-0.0748975	0.0459076	-1.63149	0.102788	-0.514027	1.55958e-05	FALSE
Nightingale	9	9:133251152:133275162:clu_87864_-	ENSG00000175164	ABO	idltg_	Triglycerides to total lipids ratio in IDL	rs8176743	4504	0.0794959	0.049015	1.62187	0.104831	0.0317542	0.024698	1.2857	0.198548	0.11125	0.0423295	2.62819	0.00858407	0.285431	1.55958e-05	FALSE
Nightingale	9	9:133251152:133275162:clu_87864_-	ENSG00000175164	ABO	ldlc	LDL cholesterol	rs8176743	4505	-0.128771	0.0530121	-2.42909	0.0151369	0.0341829	0.0257051	1.32981	0.18358	-0.0945881	0.0462302	-2.04603	0.0407537	-0.361387	1.55958e-05	FALSE
Nightingale	9	9:133251152:133275162:clu_87864_-	ENSG00000175164	ABO	lhdlce_	Cholesteryl esters to total lipids ratio in large HDL	rs8176743	4416	0.0997462	0.0479554	2.07998	0.0375276	-0.0388076	0.0251424	-1.54351	0.122706	0.0609386	0.0412283	1.47807	0.139388	-0.636831	1.55958e-05	FALSE
Nightingale	9	9:133251152:133275162:clu_87864_-	ENSG00000175164	ABO	lhdlpl_	Phospholipids to total lipids ratio in large HDL	rs8176743	4416	-0.0555448	0.0490269	-1.13295	0.257237	0.0158038	0.0255544	0.618439	0.536286	-0.039741	0.0420685	-0.944674	0.344825	-0.397671	1.55958e-05	FALSE
Nightingale	9	9:133251152:133275162:clu_87864_-	ENSG00000175164	ABO	lldlc	Cholesterol in large LDL	rs8176743	4505	-0.123678	0.0530813	-2.32997	0.0198078	0.0345309	0.0257886	1.339	0.180571	-0.0891468	0.0461757	-1.9306	0.0535325	-0.387349	1.55958e-05	FALSE
Nightingale	9	9:133251152:133275162:clu_87864_-	ENSG00000175164	ABO	lldlc_	Cholesterol to total lipids ratio in large LDL	rs8176743	4502	-0.108779	0.0486413	-2.23635	0.0253286	0.00148139	0.0236289	0.0626941	0.95001	-0.107298	0.042437	-2.5284	0.0114583	-0.0138064	1.55958e-05	FALSE
Nightingale	9	9:133251152:133275162:clu_87864_-	ENSG00000175164	ABO	lldlce	Cholesteryl esters in large LDL	rs8176743	4505	-0.123223	0.0531623	-2.31787	0.0204565	0.0347539	0.0258061	1.34673	0.178067	-0.0884692	0.0462662	-1.91218	0.0558536	-0.392836	1.55958e-05	FALSE
Nightingale	9	9:133251152:133275162:clu_87864_-	ENSG00000175164	ABO	lldlce_	Cholesteryl esters to total lipids ratio in large LDL	rs8176743	4503	-0.107796	0.0480508	-2.24339	0.0248719	0.014028	0.0231947	0.604791	0.545318	-0.0937684	0.0418965	-2.2381	0.0252148	-0.149602	1.55958e-05	FALSE
Nightingale	9	9:133251152:133275162:clu_87864_-	ENSG00000175164	ABO	lldlfc	Free cholesterol in large LDL	rs8176743	4505	-0.125054	0.0530364	-2.35788	0.0183795	0.0331923	0.025792	1.28692	0.198121	-0.0918613	0.0461249	-1.99158	0.0464174	-0.361331	1.55958e-05	FALSE
Nightingale	9	9:133251152:133275162:clu_87864_-	ENSG00000175164	ABO	lldll	Total lipids in large LDL	rs8176743	4505	-0.121201	0.0529988	-2.28686	0.0222037	0.0387607	0.025804	1.50212	0.133066	-0.0824404	0.0461051	-1.7881	0.07376	-0.470167	1.55958e-05	FALSE
Nightingale	9	9:133251152:133275162:clu_87864_-	ENSG00000175164	ABO	lldlp	Concentration of large LDL particles	rs8176743	4505	-0.119898	0.0529609	-2.26391	0.0235799	0.0404343	0.025803	1.56704	0.117106	-0.0794641	0.0460874	-1.7242	0.0846711	-0.508837	1.55958e-05	FALSE
Nightingale	9	9:133251152:133275162:clu_87864_-	ENSG00000175164	ABO	lldlpl	Phospholipids in large LDL	rs8176743	4505	-0.120923	0.053038	-2.27992	0.0226122	0.0345166	0.025803	1.3377	0.180994	-0.086406	0.0461056	-1.87409	0.0609185	-0.399471	1.55958e-05	FALSE
Nightingale	9	9:133251152:133275162:clu_87864_-	ENSG00000175164	ABO	lldltg_	Triglycerides to total lipids ratio in large LDL	rs8176743	4505	0.0746692	0.0483915	1.54302	0.122825	0.0306311	0.0245236	1.24905	0.211648	0.1053	0.0419339	2.5111	0.0120355	0.290893	1.55958e-05	FALSE
Nightingale	9	9:133251152:133275162:clu_87864_-	ENSG00000175164	ABO	lvldlc_	Cholesterol to total lipids ratio in large VLDL	rs8176743	4133	-0.0251114	0.0493547	-0.508793	0.610897	-0.0157147	0.0258711	-0.607421	0.543571	-0.040826	0.0412422	-0.98991	0.322218	0.384918	1.55958e-05	FALSE
Nightingale	9	9:133251152:133275162:clu_87864_-	ENSG00000175164	ABO	lvldltg_	Triglycerides to total lipids ratio in large VLDL	rs8176743	4131	0.0525533	0.0513127	1.02418	0.305751	0.00886528	0.0265244	0.334231	0.738205	0.0614186	0.0427442	1.43689	0.150751	0.144342	1.55958e-05	FALSE
Nightingale	9	9:133251152:133275162:clu_87864_-	ENSG00000175164	ABO	mldlc	Cholesterol in medium LDL	rs8176743	4505	-0.131223	0.0527505	-2.48761	0.0128603	0.0343565	0.0254674	1.34904	0.177325	-0.0968664	0.0461657	-2.09823	0.0358847	-0.354679	1.55958e-05	FALSE
Nightingale	9	9:133251152:133275162:clu_87864_-	ENSG00000175164	ABO	mldlc_	Cholesterol to total lipids ratio in medium LDL	rs8176743	4490	-0.10068	0.047012	-2.14157	0.0322278	0.0143478	0.0234172	0.612704	0.540072	-0.0863319	0.0409378	-2.10886	0.0349571	-0.166193	1.55958e-05	FALSE
Nightingale	9	9:133251152:133275162:clu_87864_-	ENSG00000175164	ABO	mldlce	Cholesteryl esters in medium LDL	rs8176743	4505	-0.132997	0.0528298	-2.51747	0.0118201	0.0348773	0.0255385	1.36568	0.17204	-0.09812	0.0462321	-2.12234	0.0338095	-0.355456	1.55958e-05	FALSE
Nightingale	9	9:133251152:133275162:clu_87864_-	ENSG00000175164	ABO	mldlce_	Cholesteryl esters to total lipids ratio in medium LDL	rs8176743	4487	-0.114242	0.0464628	-2.45879	0.0139407	0.0283001	0.0230924	1.22551	0.220382	-0.0859422	0.0405593	-2.11893	0.0340964	-0.329292	1.55958e-05	FALSE
Nightingale	9	9:133251152:133275162:clu_87864_-	ENSG00000175164	ABO	mldlfc	Free cholesterol in medium LDL	rs8176743	4505	-0.120939	0.0528911	-2.28657	0.0222211	0.0302473	0.0255913	1.18194	0.237231	-0.0906917	0.0461748	-1.9641	0.0495188	-0.333518	1.55958e-05	FALSE
Nightingale	9	9:133251152:133275162:clu_87864_-	ENSG00000175164	ABO	mldlfc_	Free cholesterol to total lipids ratio in medium LDL	rs8176743	4490	0.106663	0.0447107	2.38562	0.0170501	-0.0501384	0.0226057	-2.21795	0.0265582	0.0565245	0.0387257	1.45961	0.144397	-0.88702	1.55958e-05	FALSE
Nightingale	9	9:133251152:133275162:clu_87864_-	ENSG00000175164	ABO	mldll	Total lipids in medium LDL	rs8176743	4505	-0.126785	0.0525652	-2.41196	0.0158672	0.0387102	0.0254373	1.52179	0.128061	-0.0880747	0.0459974	-1.91477	0.0555213	-0.439516	1.55958e-05	FALSE
Nightingale	9	9:133251152:133275162:clu_87864_-	ENSG00000175164	ABO	mldlp	Concentration of medium LDL particles	rs8176743	4505	-0.125971	0.052516	-2.39871	0.0164528	0.0404387	0.0254328	1.59002	0.11183	-0.0855322	0.0459679	-1.86069	0.0627876	-0.472789	1.55958e-05	FALSE
Nightingale	9	9:133251152:133275162:clu_87864_-	ENSG00000175164	ABO	mldlpl	Phospholipids in medium LDL	rs8176743	4505	-0.117565	0.0531011	-2.21398	0.0268303	0.0359193	0.025653	1.4002	0.161454	-0.0816453	0.0464014	-1.75954	0.0784852	-0.439943	1.55958e-05	FALSE
Nightingale	9	9:133251152:133275162:clu_87864_-	ENSG00000175164	ABO	mldlpl_	Phospholipids to total lipids ratio in medium LDL	rs8176743	4490	0.113335	0.0449729	2.52007	0.011733	-0.0399881	0.0227101	-1.76081	0.0782708	0.073347	0.039139	1.87401	0.0609287	-0.545191	1.55958e-05	FALSE
Nightingale	9	9:133251152:133275162:clu_87864_-	ENSG00000175164	ABO	mvldlc_	Cholesterol to total lipids ratio in medium VLDL	rs8176743	4493	-0.0675086	0.0513917	-1.31361	0.188978	0.0084022	0.0257364	0.326471	0.744068	-0.0591064	0.0432558	-1.36644	0.171802	-0.142154	1.55958e-05	FALSE
Nightingale	9	9:133251152:133275162:clu_87864_-	ENSG00000175164	ABO	mvldlce_	Cholesteryl esters to total lipids ratio in medium VLDL	rs8176743	4492	-0.0590917	0.0513173	-1.1515	0.249528	-0.0033825	0.025804	-0.131084	0.895709	-0.0624742	0.0433323	-1.44175	0.149374	0.0541424	1.55958e-05	FALSE
Nightingale	9	9:133251152:133275162:clu_87864_-	ENSG00000175164	ABO	mvldlpl_	Phospholipids to total lipids ratio in medium VLDL	rs8176743	4494	-0.0693268	0.0485359	-1.42836	0.153188	0.0100465	0.0241286	0.416372	0.677138	-0.0592804	0.041913	-1.41437	0.157254	-0.169474	1.55958e-05	FALSE
Nightingale	9	9:133251152:133275162:clu_87864_-	ENSG00000175164	ABO	mvldltg_	Triglycerides to total lipids ratio in medium VLDL	rs8176743	4491	0.0715438	0.0513796	1.39245	0.163785	-0.00830276	0.0256921	-0.323163	0.746572	0.063241	0.0432617	1.46182	0.143789	-0.131288	1.55958e-05	FALSE
Nightingale	9	9:133251152:133275162:clu_87864_-	ENSG00000175164	ABO	remnantc	Remnant cholesterol (non-HDL, non-LDL -cholesterol)	rs8176743	4505	-0.0899803	0.0539795	-1.66693	0.0955276	0.036711	0.0264488	1.388	0.165136	-0.0532692	0.0465301	-1.14484	0.252277	-0.68916	1.55958e-05	FALSE
Nightingale	9	9:133251152:133275162:clu_87864_-	ENSG00000175164	ABO	serumc	Total cholesterol	rs8176743	4505	-0.130547	0.0542547	-2.40618	0.0161202	0.0284923	0.0262159	1.08684	0.27711	-0.102054	0.0468652	-2.17762	0.0294346	-0.279187	1.55958e-05	FALSE
Nightingale	9	9:133251152:133275162:clu_87864_-	ENSG00000175164	ABO	sldlc	Cholesterol in small LDL	rs8176743	4505	-0.134783	0.0527155	-2.55681	0.0105638	0.0322399	0.0255131	1.26366	0.206351	-0.102543	0.0461409	-2.2224	0.0262565	-0.314402	1.55958e-05	FALSE
Nightingale	9	9:133251152:133275162:clu_87864_-	ENSG00000175164	ABO	sldlc_	Cholesterol to total lipids ratio in small LDL	rs8176743	4486	-0.105979	0.0465068	-2.27878	0.0226804	0.0227334	0.0234535	0.969294	0.332399	-0.0832453	0.0405256	-2.05414	0.0399622	-0.273089	1.55958e-05	FALSE
Nightingale	9	9:133251152:133275162:clu_87864_-	ENSG00000175164	ABO	sldlce	Cholesteryl esters in small LDL	rs8176743	4505	-0.138091	0.0526921	-2.62071	0.00877475	0.033756	0.0255704	1.32012	0.186794	-0.104335	0.046121	-2.26219	0.0236856	-0.323536	1.55958e-05	FALSE
Nightingale	9	9:133251152:133275162:clu_87864_-	ENSG00000175164	ABO	sldlce_	Cholesteryl esters to total lipids ratio in small LDL	rs8176743	4484	-0.117623	0.046144	-2.54905	0.0108018	0.0347571	0.0232099	1.49752	0.134259	-0.082866	0.0403085	-2.05579	0.0398025	-0.419438	1.55958e-05	FALSE
Nightingale	9	9:133251152:133275162:clu_87864_-	ENSG00000175164	ABO	sldlfc	Free cholesterol in small LDL	rs8176743	4505	-0.114769	0.0531999	-2.15731	0.0309815	0.0222382	0.0256975	0.865384	0.386828	-0.0925306	0.0464764	-1.99092	0.0464901	-0.240334	1.55958e-05	FALSE
Nightingale	9	9:133251152:133275162:clu_87864_-	ENSG00000175164	ABO	sldlfc_	Free cholesterol to total lipids ratio in small LDL	rs8176743	4486	0.116144	0.0449176	2.58572	0.0097175	-0.0544619	0.0228007	-2.38861	0.0169122	0.0616826	0.0389348	1.58426	0.113136	-0.882938	1.55958e-05	FALSE
Nightingale	9	9:133251152:133275162:clu_87864_-	ENSG00000175164	ABO	sldll	Total lipids in small LDL	rs8176743	4505	-0.129885	0.0526548	-2.46673	0.0136352	0.0351299	0.0255217	1.37647	0.168676	-0.0947554	0.0460622	-2.05712	0.0396748	-0.370742	1.55958e-05	FALSE
Nightingale	9	9:133251152:133275162:clu_87864_-	ENSG00000175164	ABO	sldlp	Concentration of small LDL particles	rs8176743	4505	-0.129538	0.0525988	-2.46276	0.0137873	0.036816	0.025513	1.44303	0.149013	-0.0927221	0.0460273	-2.0145	0.0439571	-0.397058	1.55958e-05	FALSE
Nightingale	9	9:133251152:133275162:clu_87864_-	ENSG00000175164	ABO	sldlpl	Phospholipids in small LDL	rs8176743	4505	-0.116813	0.0532634	-2.19311	0.0282991	0.0260657	0.025817	1.00963	0.312672	-0.090747	0.0465592	-1.94907	0.0512875	-0.287235	1.55958e-05	FALSE
Nightingale	9	9:133251152:133275162:clu_87864_-	ENSG00000175164	ABO	sldlpl_	Phospholipids to total lipids ratio in small LDL	rs8176743	4486	0.113901	0.0451951	2.5202	0.011729	-0.0444006	0.022907	-1.9383	0.0525866	0.0694999	0.0392817	1.76927	0.0768492	-0.63886	1.55958e-05	FALSE
Nightingale	9	9:133251152:133275162:clu_87864_-	ENSG00000175164	ABO	sm	Sphingomyelins	rs8176743	4467	-0.100116	0.0528096	-1.89579	0.0579878	0.0368914	0.0256599	1.43771	0.150517	-0.0632245	0.0452242	-1.39803	0.162106	-0.583499	1.55958e-05	FALSE
Nightingale	9	9:133251152:133275162:clu_87864_-	ENSG00000175164	ABO	svldlc	Cholesterol in small VLDL	rs8176743	4505	-0.093584	0.0541101	-1.72951	0.0837178	0.0401478	0.0264311	1.51896	0.128773	-0.0534361	0.0462562	-1.15522	0.248	-0.751324	1.55958e-05	FALSE
Nightingale	9	9:133251152:133275162:clu_87864_-	ENSG00000175164	ABO	svldlc_	Cholesterol to total lipids ratio in small VLDL	rs8176743	4504	-0.0918252	0.0514381	-1.78516	0.0742354	0.00924758	0.0254264	0.3637	0.716082	-0.0825776	0.043811	-1.88486	0.0594486	-0.111986	1.55958e-05	FALSE
Nightingale	9	9:133251152:133275162:clu_87864_-	ENSG00000175164	ABO	svldlce	Cholesteryl esters in small VLDL	rs8176743	4505	-0.0952699	0.0541321	-1.75995	0.0784159	0.0355803	0.0264604	1.34466	0.178734	-0.0596896	0.0462358	-1.29098	0.196709	-0.596088	1.55958e-05	FALSE
Nightingale	9	9:133251152:133275162:clu_87864_-	ENSG00000175164	ABO	svldlce_	Cholesteryl esters to total lipids ratio in small VLDL	rs8176743	4504	-0.0777293	0.051327	-1.51439	0.129926	0.00324219	0.0254563	0.127363	0.898653	-0.0744871	0.0437154	-1.70391	0.0883977	-0.0435268	1.55958e-05	FALSE
Nightingale	9	9:133251152:133275162:clu_87864_-	ENSG00000175164	ABO	svldltg_	Triglycerides to total lipids ratio in small VLDL	rs8176743	4504	0.09932	0.0507661	1.95643	0.0504151	-0.00610954	0.0253716	-0.240803	0.809708	0.0932105	0.0433716	2.14911	0.0316254	-0.0655457	1.55958e-05	FALSE
Nightingale	9	9:133251152:133275162:clu_87864_-	ENSG00000175164	ABO	xlvldltg_	Triglycerides to total lipids ratio in very large VLDL	rs8176743	3969	0.0288685	0.053127	0.543388	0.586863	0.0239115	0.0271185	0.881741	0.377917	0.05278	0.0441678	1.19499	0.232092	0.45304	1.55958e-05	FALSE
Nightingale	9	9:133251152:133275162:clu_87864_-	ENSG00000175164	ABO	xsvldlc	Cholesterol in very small VLDL	rs8176743	4505	-0.0845267	0.053653	-1.57543	0.115156	0.0350546	0.0263115	1.33229	0.182765	-0.0494721	0.0460017	-1.07544	0.282177	-0.708572	1.55958e-05	FALSE
Nightingale	9	9:133251152:133275162:clu_87864_-	ENSG00000175164	ABO	xsvldlce	Cholesteryl esters in very small VLDL	rs8176743	4505	-0.0724457	0.0533823	-1.35711	0.174746	0.0306399	0.0264143	1.15998	0.246059	-0.0418057	0.0455483	-0.917832	0.358707	-0.732913	1.55958e-05	FALSE
Nightingale	9	9:133251152:133275162:clu_87864_-	ENSG00000175164	ABO	xsvldlfc	Free cholesterol in very small VLDL	rs8176743	4505	-0.105622	0.0535961	-1.9707	0.0487587	0.0416572	0.0258578	1.61101	0.107178	-0.0639644	0.0466235	-1.37194	0.170083	-0.651256	1.55958e-05	FALSE
Nightingale	9	9:133251152:133275162:clu_87864_-	ENSG00000175164	ABO	xsvldll	Total lipids in very small VLDL	rs8176743	4505	-0.0909154	0.0537299	-1.69208	0.0906303	0.0474318	0.0262889	1.80425	0.0711915	-0.0434836	0.0463778	-0.937595	0.348453	-1.0908	1.55958e-05	FALSE
Nightingale	9	9:133251152:133275162:clu_87864_-	ENSG00000175164	ABO	xsvldlp	Concentration of very small VLDL particles	rs8176743	4505	-0.0881335	0.0536619	-1.64238	0.100511	0.0494681	0.0263186	1.87958	0.0601651	-0.0386654	0.0463183	-0.834776	0.403844	-1.27939	1.55958e-05	FALSE
Nightingale	9	9:133251152:133275162:clu_87864_-	ENSG00000175164	ABO	xsvldlpl	Phospholipids in very small VLDL	rs8176743	4505	-0.106624	0.0531777	-2.00505	0.0449574	0.0483373	0.0258471	1.87013	0.0614665	-0.0582868	0.0462674	-1.25978	0.207749	-0.829301	1.55958e-05	FALSE
Nightingale	9	9:133251152:133275162:clu_87864_-	ENSG00000175164	ABO	xsvldltg_	Triglycerides to total lipids ratio in very small VLDL	rs8176743	4505	0.076769	0.0493348	1.55608	0.119689	0.0118034	0.0247262	0.477365	0.633102	0.0885724	0.0422824	2.09478	0.0361902	0.133263	1.55958e-05	FALSE
Nightingale	9	9:133251152:133275162:clu_87864_-	ENSG00000175164	ABO	estc	Total esterified cholesterol	rs8176719	4451	0.00575909	0.0251752	0.22876	0.819056	-0.00365316	0.00752931	-0.485192	0.62754	0.00210593	0.0240721	0.0874843	0.930287	-1.73471	1.55958e-05	FALSE
Nightingale	9	9:133251152:133275162:clu_87864_-	ENSG00000175164	ABO	freec	Total free cholesterol	rs8176719	4451	0.0166214	0.0251288	0.661448	0.508325	-0.00176128	0.00751944	-0.23423	0.814806	0.0148601	0.0239919	0.619382	0.535665	-0.118524	1.55958e-05	FALSE
Nightingale	9	9:133251152:133275162:clu_87864_-	ENSG00000175164	ABO	idlc	Cholesterol in IDL	rs8176719	4489	0.0135438	0.0249332	0.543202	0.58699	-0.000847387	0.00752806	-0.112564	0.910376	0.0126964	0.0237778	0.53396	0.593369	-0.0667423	1.55958e-05	FALSE
Nightingale	9	9:133251152:133275162:clu_87864_-	ENSG00000175164	ABO	idlc_	Cholesterol to total lipids ratio in IDL	rs8176719	4485	0.00524034	0.0231453	0.226411	0.820882	-0.0143111	0.00702144	-2.0382	0.0415298	-0.00907076	0.0222372	-0.407908	0.683341	1.57772	1.55958e-05	FALSE
Nightingale	9	9:133251152:133275162:clu_87864_-	ENSG00000175164	ABO	idlce	Cholesteryl esters in IDL	rs8176719	4489	0.0143201	0.0249025	0.575047	0.565259	-0.00104307	0.00753688	-0.138395	0.889928	0.0132771	0.0237321	0.559455	0.575851	-0.0785615	1.55958e-05	FALSE
Nightingale	9	9:133251152:133275162:clu_87864_-	ENSG00000175164	ABO	idlfc	Free cholesterol in IDL	rs8176719	4489	0.0108338	0.0250085	0.433206	0.664865	-0.000215604	0.00750787	-0.028717	0.97709	0.0106182	0.0238858	0.44454	0.656652	-0.0203051	1.55958e-05	FALSE
Nightingale	9	9:133251152:133275162:clu_87864_-	ENSG00000175164	ABO	idll	Total lipids in IDL	rs8176719	4489	0.0128047	0.0248349	0.515593	0.606138	0.00176943	0.00751881	0.235334	0.81395	0.0145741	0.0237073	0.614752	0.538718	0.121409	1.55958e-05	FALSE
Nightingale	9	9:133251152:133275162:clu_87864_-	ENSG00000175164	ABO	idlp	Concentration of IDL particles	rs8176719	4489	0.0125414	0.0248056	0.505587	0.613146	0.00265547	0.00752016	0.353113	0.724004	0.0151969	0.0236877	0.641549	0.521166	0.174738	1.55958e-05	FALSE
Nightingale	9	9:133251152:133275162:clu_87864_-	ENSG00000175164	ABO	idlpl	Phospholipids in IDL	rs8176719	4489	0.013783	0.0248001	0.555765	0.578372	0.0013256	0.00750198	0.176699	0.859745	0.0151086	0.0236492	0.638863	0.522912	0.0877377	1.55958e-05	FALSE
Nightingale	9	9:133251152:133275162:clu_87864_-	ENSG00000175164	ABO	idltg_	Triglycerides to total lipids ratio in IDL	rs8176719	4488	-0.00734323	0.023586	-0.311339	0.755543	0.0173707	0.00712975	2.43637	0.0148354	0.0100275	0.0225593	0.444495	0.656685	1.73231	1.55958e-05	FALSE
Nightingale	9	9:133251152:133275162:clu_87864_-	ENSG00000175164	ABO	ldlc	LDL cholesterol	rs8176719	4489	0.00459711	0.0247814	0.185506	0.852832	-0.000344137	0.00749794	-0.0458976	0.963392	0.00425297	0.0236232	0.180034	0.857126	-0.0809169	1.55958e-05	FALSE
Nightingale	9	9:133251152:133275162:clu_87864_-	ENSG00000175164	ABO	lhdlce_	Cholesteryl esters to total lipids ratio in large HDL	rs8176719	4399	-0.0204242	0.0242078	-0.843706	0.398834	-0.00200046	0.00721262	-0.277355	0.781507	-0.0224247	0.0227011	-0.987824	0.323239	0.0892078	1.55958e-05	FALSE
Nightingale	9	9:133251152:133275162:clu_87864_-	ENSG00000175164	ABO	lhdlpl_	Phospholipids to total lipids ratio in large HDL	rs8176719	4399	0.0255801	0.0240422	1.06397	0.287344	-0.00175114	0.00729851	-0.239931	0.810383	0.0238289	0.0225947	1.05463	0.291596	-0.073488	1.55958e-05	FALSE
Nightingale	9	9:133251152:133275162:clu_87864_-	ENSG00000175164	ABO	lldlc	Cholesterol in large LDL	rs8176719	4489	0.00812846	0.0248233	0.327453	0.743326	-0.000173126	0.00750143	-0.023079	0.981587	0.00795534	0.0236598	0.336239	0.736691	-0.0217622	1.55958e-05	FALSE
Nightingale	9	9:133251152:133275162:clu_87864_-	ENSG00000175164	ABO	lldlc_	Cholesterol to total lipids ratio in large LDL	rs8176719	4486	0.00202207	0.022941	0.0881423	0.929764	-0.00883337	0.00688441	-1.2831	0.199458	-0.0068113	0.0219379	-0.310482	0.756195	1.29687	1.55958e-05	FALSE
Nightingale	9	9:133251152:133275162:clu_87864_-	ENSG00000175164	ABO	lldlce	Cholesteryl esters in large LDL	rs8176719	4489	0.00803238	0.0247988	0.323902	0.746013	-5.60573e-05	0.0075095	-0.00746485	0.994044	0.00797632	0.0236413	0.337389	0.735824	-0.00702796	1.55958e-05	FALSE
Nightingale	9	9:133251152:133275162:clu_87864_-	ENSG00000175164	ABO	lldlce_	Cholesteryl esters to total lipids ratio in large LDL	rs8176719	4487	0.00451475	0.0223921	0.201622	0.840212	-0.00499765	0.0067616	-0.739121	0.459833	-0.000482894	0.0213901	-0.0225756	0.981989	10.3494	1.55958e-05	FALSE
Nightingale	9	9:133251152:133275162:clu_87864_-	ENSG00000175164	ABO	lldlfc	Free cholesterol in large LDL	rs8176719	4489	0.00800082	0.0249615	0.320526	0.74857	-0.000710883	0.00749555	-0.0948406	0.924441	0.00728993	0.0237985	0.306318	0.759362	-0.0975157	1.55958e-05	FALSE
Nightingale	9	9:133251152:133275162:clu_87864_-	ENSG00000175164	ABO	lldll	Total lipids in large LDL	rs8176719	4489	0.00845017	0.0247769	0.34105	0.733066	0.00133038	0.00750042	0.177374	0.859214	0.00978055	0.0236295	0.413913	0.678938	0.136023	1.55958e-05	FALSE
Nightingale	9	9:133251152:133275162:clu_87864_-	ENSG00000175164	ABO	lldlp	Concentration of large LDL particles	rs8176719	4489	0.00844391	0.0247482	0.341193	0.732959	0.00196692	0.00750024	0.262248	0.793131	0.0104108	0.0236098	0.440953	0.659247	0.18893	1.55958e-05	FALSE
Nightingale	9	9:133251152:133275162:clu_87864_-	ENSG00000175164	ABO	lldlpl	Phospholipids in large LDL	rs8176719	4489	0.01139	0.0248208	0.458888	0.646315	-0.000262487	0.00749769	-0.0350091	0.972073	0.0111275	0.0236666	0.470178	0.638228	-0.0235891	1.55958e-05	FALSE
Nightingale	9	9:133251152:133275162:clu_87864_-	ENSG00000175164	ABO	lldltg_	Triglycerides to total lipids ratio in large LDL	rs8176719	4489	0.00046817	0.0232385	0.0201463	0.983927	0.0157645	0.00709826	2.2209	0.026358	0.0162327	0.0222359	0.730022	0.465377	0.971159	1.55958e-05	FALSE
Nightingale	9	9:133251152:133275162:clu_87864_-	ENSG00000175164	ABO	lvldlc_	Cholesterol to total lipids ratio in large VLDL	rs8176719	4119	0.0568408	0.023813	2.38696	0.0169883	-0.0119227	0.00718484	-1.65943	0.0970299	0.0449181	0.0227615	1.97343	0.0484469	-0.265433	1.55958e-05	FALSE
Nightingale	9	9:133251152:133275162:clu_87864_-	ENSG00000175164	ABO	lvldltg_	Triglycerides to total lipids ratio in large VLDL	rs8176719	4117	-0.0607266	0.0244361	-2.48512	0.0129509	0.0129482	0.00735493	1.76048	0.0783259	-0.0477784	0.0233772	-2.0438	0.0409729	-0.271006	1.55958e-05	FALSE
Nightingale	9	9:133251152:133275162:clu_87864_-	ENSG00000175164	ABO	mldlc	Cholesterol in medium LDL	rs8176719	4489	0.00109036	0.0246256	0.0442776	0.964683	-0.000200206	0.00745201	-0.0268661	0.978567	0.000890157	0.0234956	0.0378861	0.969778	-0.224911	1.55958e-05	FALSE
Nightingale	9	9:133251152:133275162:clu_87864_-	ENSG00000175164	ABO	mldlc_	Cholesterol to total lipids ratio in medium LDL	rs8176719	4475	0.00178082	0.0225241	0.0790632	0.936982	-0.00373208	0.00678518	-0.550034	0.582296	-0.00195126	0.0215279	-0.0906385	0.92778	1.91265	1.55958e-05	FALSE
Nightingale	9	9:133251152:133275162:clu_87864_-	ENSG00000175164	ABO	mldlce	Cholesteryl esters in medium LDL	rs8176719	4489	0.00190732	0.0246943	0.077237	0.938435	-0.000245077	0.0074749	-0.0327867	0.973845	0.00166224	0.0235558	0.0705661	0.943743	-0.147438	1.55958e-05	FALSE
Nightingale	9	9:133251152:133275162:clu_87864_-	ENSG00000175164	ABO	mldlce_	Cholesteryl esters to total lipids ratio in medium LDL	rs8176719	4472	0.00464428	0.0222059	0.209146	0.834334	-0.000750978	0.00670751	-0.111961	0.910855	0.0038933	0.0212382	0.183316	0.85455	-0.19289	1.55958e-05	FALSE
Nightingale	9	9:133251152:133275162:clu_87864_-	ENSG00000175164	ABO	mldlfc	Free cholesterol in medium LDL	rs8176719	4489	0.000178035	0.0247606	0.00719025	0.994263	-0.000535986	0.0074654	-0.0717959	0.942764	-0.00035795	0.0236262	-0.0151506	0.987912	1.49737	1.55958e-05	FALSE
Nightingale	9	9:133251152:133275162:clu_87864_-	ENSG00000175164	ABO	mldlfc_	Free cholesterol to total lipids ratio in medium LDL	rs8176719	4475	-0.010284	0.0213479	-0.481732	0.629996	-0.0062011	0.00652516	-0.950337	0.341941	-0.0164851	0.0203515	-0.810015	0.417931	0.376165	1.55958e-05	FALSE
Nightingale	9	9:133251152:133275162:clu_87864_-	ENSG00000175164	ABO	mldll	Total lipids in medium LDL	rs8176719	4489	0.00174353	0.0245347	0.0710637	0.943347	0.00147149	0.00743716	0.197856	0.843157	0.00321502	0.0234175	0.137291	0.8908	0.457692	1.55958e-05	FALSE
Nightingale	9	9:133251152:133275162:clu_87864_-	ENSG00000175164	ABO	mldlp	Concentration of medium LDL particles	rs8176719	4489	0.00194433	0.0245122	0.079321	0.936777	0.00206301	0.00743655	0.277415	0.781461	0.00400735	0.0234	0.171254	0.864024	0.514808	1.55958e-05	FALSE
Nightingale	9	9:133251152:133275162:clu_87864_-	ENSG00000175164	ABO	mldlpl	Phospholipids in medium LDL	rs8176719	4489	0.00535413	0.0247024	0.216745	0.828407	0.000988486	0.00748619	0.132041	0.894952	0.00634261	0.0235904	0.268864	0.788034	0.155848	1.55958e-05	FALSE
Nightingale	9	9:133251152:133275162:clu_87864_-	ENSG00000175164	ABO	mldlpl_	Phospholipids to total lipids ratio in medium LDL	rs8176719	4475	0.000351412	0.0216931	0.0161992	0.987075	-0.00351564	0.0065768	-0.534552	0.59296	-0.00316423	0.0206919	-0.152921	0.87846	1.11106	1.55958e-05	FALSE
Nightingale	9	9:133251152:133275162:clu_87864_-	ENSG00000175164	ABO	mvldlc_	Cholesterol to total lipids ratio in medium VLDL	rs8176719	4477	0.035186	0.0239255	1.47065	0.141385	-0.00654662	0.00722387	-0.906248	0.364804	0.0286394	0.0227507	1.25883	0.20809	-0.228588	1.55958e-05	FALSE
Nightingale	9	9:133251152:133275162:clu_87864_-	ENSG00000175164	ABO	mvldlce_	Cholesteryl esters to total lipids ratio in medium VLDL	rs8176719	4476	0.0366637	0.0238937	1.53445	0.124919	-0.00964596	0.00727178	-1.32649	0.184677	0.0270178	0.0227407	1.18808	0.234803	-0.357023	1.55958e-05	FALSE
Nightingale	9	9:133251152:133275162:clu_87864_-	ENSG00000175164	ABO	mvldlpl_	Phospholipids to total lipids ratio in medium VLDL	rs8176719	4478	0.0349571	0.0227504	1.53655	0.124404	-0.00624047	0.00688527	-0.906351	0.36475	0.0287166	0.0218778	1.31259	0.18932	-0.217312	1.55958e-05	FALSE
Nightingale	9	9:133251152:133275162:clu_87864_-	ENSG00000175164	ABO	mvldltg_	Triglycerides to total lipids ratio in medium VLDL	rs8176719	4475	-0.0394431	0.0239709	-1.64546	0.0998758	0.00729768	0.0072026	1.0132	0.310964	-0.0321454	0.0228031	-1.40969	0.15863	-0.227021	1.55958e-05	FALSE
Nightingale	9	9:133251152:133275162:clu_87864_-	ENSG00000175164	ABO	remnantc	Remnant cholesterol (non-HDL, non-LDL -cholesterol)	rs8176719	4489	0.0160018	0.0247898	0.6455	0.518603	0.00255918	0.0076028	0.33661	0.736411	0.018561	0.0236809	0.783798	0.433159	0.137879	1.55958e-05	FALSE
Nightingale	9	9:133251152:133275162:clu_87864_-	ENSG00000175164	ABO	serumc	Total cholesterol	rs8176719	4489	0.0131105	0.0250804	0.522739	0.601156	-0.00310724	0.0075593	-0.411048	0.681037	0.0100033	0.0239435	0.417786	0.676103	-0.310622	1.55958e-05	FALSE
Nightingale	9	9:133251152:133275162:clu_87864_-	ENSG00000175164	ABO	sldlc	Cholesterol in small LDL	rs8176719	4489	0.000509987	0.0246695	0.0206728	0.983507	-0.00104144	0.00746312	-0.139545	0.88902	-0.000531451	0.0235472	-0.0225696	0.981994	1.95961	1.55958e-05	FALSE
Nightingale	9	9:133251152:133275162:clu_87864_-	ENSG00000175164	ABO	sldlc_	Cholesterol to total lipids ratio in small LDL	rs8176719	4471	-0.00248692	0.022706	-0.109527	0.912784	-0.00110479	0.0067877	-0.162763	0.870705	-0.00359171	0.0216861	-0.165622	0.868454	0.307594	1.55958e-05	FALSE
Nightingale	9	9:133251152:133275162:clu_87864_-	ENSG00000175164	ABO	sldlce	Cholesteryl esters in small LDL	rs8176719	4489	0.000278018	0.0247166	0.0112482	0.991025	-0.000819417	0.00748425	-0.109486	0.912817	-0.000541398	0.0235782	-0.0229618	0.981681	1.51352	1.55958e-05	FALSE
Nightingale	9	9:133251152:133275162:clu_87864_-	ENSG00000175164	ABO	sldlce_	Cholesteryl esters to total lipids ratio in small LDL	rs8176719	4469	-0.000581291	0.0225032	-0.0258314	0.979392	0.00149102	0.00674921	0.220918	0.825156	0.000909732	0.0214289	0.0424534	0.966137	1.63897	1.55958e-05	FALSE
Nightingale	9	9:133251152:133275162:clu_87864_-	ENSG00000175164	ABO	sldlfc	Free cholesterol in small LDL	rs8176719	4489	0.00211947	0.02478	0.0855313	0.931839	-0.00264392	0.0074923	-0.352885	0.724175	-0.000524453	0.0236876	-0.0221404	0.982336	5.04129	1.55958e-05	FALSE
Nightingale	9	9:133251152:133275162:clu_87864_-	ENSG00000175164	ABO	sldlfc_	Free cholesterol to total lipids ratio in small LDL	rs8176719	4471	-0.000596889	0.0214404	-0.0278394	0.97779	-0.00760071	0.00660678	-1.15044	0.249962	-0.00819759	0.0203817	-0.402204	0.687534	0.927187	1.55958e-05	FALSE
Nightingale	9	9:133251152:133275162:clu_87864_-	ENSG00000175164	ABO	sldll	Total lipids in small LDL	rs8176719	4489	0.0013496	0.0245542	0.0549639	0.956167	0.000192277	0.0074551	0.0257914	0.979424	0.00154187	0.0234517	0.0657467	0.94758	0.124704	1.55958e-05	FALSE
Nightingale	9	9:133251152:133275162:clu_87864_-	ENSG00000175164	ABO	sldlp	Concentration of small LDL particles	rs8176719	4489	0.00141935	0.0245244	0.0578747	0.953848	0.000738935	0.00745356	0.0991385	0.921028	0.00215828	0.0234263	0.0921305	0.926594	0.342372	1.55958e-05	FALSE
Nightingale	9	9:133251152:133275162:clu_87864_-	ENSG00000175164	ABO	sldlpl	Phospholipids in small LDL	rs8176719	4489	0.00406631	0.0246641	0.164868	0.869048	-0.00189115	0.00752307	-0.25138	0.80152	0.00217516	0.0236046	0.0921497	0.926579	-0.869431	1.55958e-05	FALSE
Nightingale	9	9:133251152:133275162:clu_87864_-	ENSG00000175164	ABO	sldlpl_	Phospholipids to total lipids ratio in small LDL	rs8176719	4471	0.00399079	0.0219899	0.181482	0.855989	-0.00522102	0.00663161	-0.787294	0.43111	-0.00123024	0.0209545	-0.0587098	0.953183	4.24392	1.55958e-05	FALSE
Nightingale	9	9:133251152:133275162:clu_87864_-	ENSG00000175164	ABO	sm	Sphingomyelins	rs8176719	4451	0.0051845	0.0249609	0.207705	0.83546	0.00277845	0.00726511	0.382438	0.702136	0.00796296	0.0239131	0.332996	0.739138	0.348922	1.55958e-05	FALSE
Nightingale	9	9:133251152:133275162:clu_87864_-	ENSG00000175164	ABO	svldlc	Cholesterol in small VLDL	rs8176719	4489	0.0231707	0.0246636	0.939467	0.347491	0.00270887	0.00755899	0.358364	0.720071	0.0258795	0.0234548	1.10338	0.269863	0.104672	1.55958e-05	FALSE
Nightingale	9	9:133251152:133275162:clu_87864_-	ENSG00000175164	ABO	svldlc_	Cholesterol to total lipids ratio in small VLDL	rs8176719	4488	0.0252272	0.0239572	1.05301	0.292336	-0.00733154	0.00718287	-1.0207	0.307397	0.0178957	0.022914	0.780994	0.434806	-0.409683	1.55958e-05	FALSE
Nightingale	9	9:133251152:133275162:clu_87864_-	ENSG00000175164	ABO	svldlce	Cholesteryl esters in small VLDL	rs8176719	4489	0.0277828	0.0247376	1.1231	0.261394	0.000673464	0.00756852	0.0889823	0.929096	0.0284563	0.0234958	1.21112	0.22585	0.0236666	1.55958e-05	FALSE
Nightingale	9	9:133251152:133275162:clu_87864_-	ENSG00000175164	ABO	svldlce_	Cholesteryl esters to total lipids ratio in small VLDL	rs8176719	4488	0.0265493	0.0238182	1.11467	0.264993	-0.00816184	0.00718958	-1.13523	0.256278	0.0183875	0.0227961	0.806608	0.419892	-0.44388	1.55958e-05	FALSE
Nightingale	9	9:133251152:133275162:clu_87864_-	ENSG00000175164	ABO	svldltg_	Triglycerides to total lipids ratio in small VLDL	rs8176719	4488	-0.0283104	0.0240967	-1.17486	0.240049	0.00921722	0.00720721	1.27889	0.200936	-0.0190932	0.0230203	-0.829404	0.406876	-0.48275	1.55958e-05	FALSE
Nightingale	9	9:133251152:133275162:clu_87864_-	ENSG00000175164	ABO	xlvldltg_	Triglycerides to total lipids ratio in very large VLDL	rs8176719	3956	-0.0543788	0.0248966	-2.18418	0.0289488	0.0147712	0.00742436	1.98956	0.0466392	-0.0396075	0.0238077	-1.66365	0.0961833	-0.372939	1.55958e-05	FALSE
Nightingale	9	9:133251152:133275162:clu_87864_-	ENSG00000175164	ABO	xsvldlc	Cholesterol in very small VLDL	rs8176719	4489	0.0268004	0.0244128	1.0978	0.27229	0.00142596	0.00750084	0.190107	0.849226	0.0282264	0.0233632	1.20815	0.226988	0.0505187	1.55958e-05	FALSE
Nightingale	9	9:133251152:133275162:clu_87864_-	ENSG00000175164	ABO	xsvldlce	Cholesteryl esters in very small VLDL	rs8176719	4489	0.0292203	0.0243539	1.19982	0.230209	0.000800125	0.00750632	0.106593	0.915112	0.0300204	0.0232589	1.2907	0.196806	0.0266527	1.55958e-05	FALSE
Nightingale	9	9:133251152:133275162:clu_87864_-	ENSG00000175164	ABO	xsvldlfc	Free cholesterol in very small VLDL	rs8176719	4489	0.0190477	0.0244385	0.779415	0.435735	0.00253602	0.0074634	0.339795	0.734011	0.0215837	0.0234905	0.918827	0.358186	0.117497	1.55958e-05	FALSE
Nightingale	9	9:133251152:133275162:clu_87864_-	ENSG00000175164	ABO	xsvldll	Total lipids in very small VLDL	rs8176719	4489	0.019703	0.0245411	0.802859	0.422056	0.00548722	0.00753754	0.727986	0.466622	0.0251903	0.0235332	1.07041	0.284433	0.217831	1.55958e-05	FALSE
Nightingale	9	9:133251152:133275162:clu_87864_-	ENSG00000175164	ABO	xsvldlp	Concentration of very small VLDL particles	rs8176719	4489	0.0185008	0.0245669	0.753077	0.451404	0.0064763	0.00754621	0.858218	0.390772	0.0249771	0.0235593	1.06018	0.289064	0.25929	1.55958e-05	FALSE
Nightingale	9	9:133251152:133275162:clu_87864_-	ENSG00000175164	ABO	xsvldlpl	Phospholipids in very small VLDL	rs8176719	4489	0.0168325	0.0245667	0.685177	0.493232	0.00479639	0.00748702	0.640627	0.521765	0.0216289	0.0235254	0.919385	0.357894	0.221758	1.55958e-05	FALSE
Nightingale	9	9:133251152:133275162:clu_87864_-	ENSG00000175164	ABO	xsvldltg_	Triglycerides to total lipids ratio in very small VLDL	rs8176719	4489	-0.0126566	0.0233274	-0.542565	0.58743	0.011404	0.00707064	1.61286	0.106774	-0.00125266	0.0222886	-0.056202	0.955181	-9.10378	1.55958e-05	FALSE
Nightingale	10	10:100498207:100499160:clu_178120_-	ENSG00000075826	SEC31B	mufafa	Ratio of monounsaturated fatty acids to total fatty acids	rs7090431	4441	0.0832744	0.0271317	3.06927	0.00214582	0.00227521	0.00695153	0.327296	0.743444	0.0855496	0.0260738	3.28106	0.00103419	0.0265952	1.55958e-05	FALSE
Nightingale	10	10:100498207:100499160:clu_178120_-	ENSG00000075826	SEC31B	sfafa	Ratio of saturated fatty acids to total fatty acids	rs7090431	4441	-0.0648561	0.0262729	-2.46856	0.013566	0.00182598	0.00690928	0.26428	0.791564	-0.0630301	0.0251642	-2.50475	0.0122537	-0.02897	1.55958e-05	FALSE
Nightingale	10	10:100509102:100509316:clu_178123_-	ENSG00000075826,ENSG00000255339	SEC31B,AL133352.1	mufafa	Ratio of monounsaturated fatty acids to total fatty acids	rs7905961	4451	0.0915145	0.0267831	3.41688	0.000633442	-0.00528199	0.00470028	-1.12376	0.261114	0.0862325	0.0261033	3.30351	0.000954818	-0.0612528	1.55958e-05	FALSE
Nightingale	10	10:100509102:100509316:clu_178123_-	ENSG00000075826,ENSG00000255339	SEC31B,AL133352.1	sfafa	Ratio of saturated fatty acids to total fatty acids	rs7905961	4451	-0.0564547	0.025573	-2.20759	0.0272727	-0.00265226	0.0045574	-0.581968	0.560588	-0.059107	0.0251962	-2.34587	0.0189828	0.0448723	1.55958e-05	FALSE
Nightingale	10	10:100499598:100502254:clu_178121_-	ENSG00000075826	SEC31B	mufafa	Ratio of monounsaturated fatty acids to total fatty acids	rs2495758	4420	0.0829649	0.0264548	3.1361	0.00171209	0.00175648	0.00338568	0.518797	0.603902	0.0847214	0.0262513	3.22732	0.00124953	0.0207324	1.55958e-05	FALSE
Nightingale	10	10:100499598:100502254:clu_178121_-	ENSG00000075826	SEC31B	sfafa	Ratio of saturated fatty acids to total fatty acids	rs2495758	4420	-0.0562406	0.0255524	-2.20099	0.0277366	-0.00311646	0.00328644	-0.948277	0.342988	-0.059357	0.0253206	-2.34422	0.0190668	0.0525036	1.55958e-05	FALSE
Nightingale	10	10:100516219:100516874:clu_178123_-	ENSG00000075826,ENSG00000255339	SEC31B,AL133352.1	mufafa	Ratio of monounsaturated fatty acids to total fatty acids	rs7078799	4420	0.0898105	0.0266673	3.36781	0.000757675	-0.00194757	0.00317349	-0.613699	0.539414	0.0878629	0.0264404	3.32306	0.000890355	-0.022166	1.55958e-05	FALSE
Nightingale	10	10:100516219:100516874:clu_178123_-	ENSG00000075826,ENSG00000255339	SEC31B,AL133352.1	sfafa	Ratio of saturated fatty acids to total fatty acids	rs7078799	4420	-0.0648584	0.0256887	-2.52479	0.0115768	-0.0004954	0.0030996	-0.159827	0.873017	-0.0653538	0.0254691	-2.56601	0.0102877	0.00758027	1.55958e-05	FALSE
Nightingale	10	10:100499598:100500110:clu_178121_-	ENSG00000075826	SEC31B	mufafa	Ratio of monounsaturated fatty acids to total fatty acids	rs2495759	4415	0.0803661	0.0262883	3.05711	0.00223486	0.000291317	0.00247668	0.117624	0.906365	0.0806574	0.026216	3.07664	0.00209346	0.00361179	1.55958e-05	FALSE
Nightingale	10	10:100499598:100500110:clu_178121_-	ENSG00000075826	SEC31B	sfafa	Ratio of saturated fatty acids to total fatty acids	rs2495759	4415	-0.0623837	0.0255411	-2.44249	0.0145865	0.000349067	0.00242928	0.143692	0.885744	-0.0620346	0.0253341	-2.44866	0.0143388	-0.00562698	1.55958e-05	FALSE
Nightingale	10	10:100498207:100498705:clu_178120_-	ENSG00000075826	SEC31B	mufafa	Ratio of monounsaturated fatty acids to total fatty acids	rs2489041	4358	0.0903591	0.028084	3.21746	0.00129332	-0.000313786	0.0023588	-0.133028	0.894171	0.0900453	0.0280091	3.21486	0.00130508	-0.00348476	1.55958e-05	FALSE
Nightingale	10	10:100498207:100498705:clu_178120_-	ENSG00000075826	SEC31B	sfafa	Ratio of saturated fatty acids to total fatty acids	rs2489041	4358	-0.0808815	0.0274248	-2.94921	0.00318584	0.00206648	0.00230772	0.895465	0.370539	-0.078815	0.0273443	-2.88232	0.00394764	-0.0262194	1.55958e-05	FALSE
Nightingale	10	10:100490883:100495385:clu_178118_-	ENSG00000075826	SEC31B	mufafa	Ratio of monounsaturated fatty acids to total fatty acids	rs2495755	4387	0.0913999	0.0266509	3.42952	0.000604648	-0.00035701	0.00187116	-0.190796	0.848686	0.0910429	0.0265281	3.43194	0.000599279	-0.00392133	1.55958e-05	FALSE
Nightingale	10	10:100490883:100495385:clu_178118_-	ENSG00000075826	SEC31B	sfafa	Ratio of saturated fatty acids to total fatty acids	rs2495755	4387	-0.0627965	0.0256579	-2.44746	0.0143868	0.000231284	0.00177129	0.130574	0.896112	-0.0625653	0.0256195	-2.4421	0.0146022	-0.00369669	1.55958e-05	FALSE
Nightingale	10	10:100498804:100499160:clu_178120_-	ENSG00000075826	SEC31B	sfafa	Ratio of saturated fatty acids to total fatty acids	rs2495732	4363	-0.0639689	0.0259383	-2.46619	0.0136558	-0.000936422	0.00313656	-0.298551	0.765283	-0.0649053	0.0256462	-2.53079	0.0113805	0.0144275	1.55958e-05	FALSE
Nightingale	10	10:100506420:100507908:clu_178122_-	ENSG00000075826,ENSG00000255339	SEC31B,AL133352.1	sfafa	Ratio of saturated fatty acids to total fatty acids	rs4604805	4435	-0.0631695	0.0252671	-2.50007	0.0124167	-0.00121481	0.00217606	-0.558262	0.576666	-0.0643843	0.0252214	-2.55277	0.010687	0.0188681	1.55958e-05	FALSE
Nightingale	11	11:61828597:61837778:clu_216388_+	ENSG00000134824	FADS2	mvldltg	Triglycerides in medium VLDL	rs968567	4489	-0.000678377	0.0381898	-0.0177633	0.985828	0.00905906	0.0241817	0.374624	0.70794	0.00838069	0.0294849	0.284237	0.776229	1.08095	1.55958e-05	FALSE
Nightingale	11	11:61828597:61837778:clu_216388_+	ENSG00000134824	FADS2	mvldltg_	Triglycerides to total lipids ratio in medium VLDL	rs968567	4475	0.012873	0.0358301	0.35928	0.719385	0.0527023	0.0224241	2.35025	0.0187607	0.0655754	0.0277552	2.36264	0.0181455	0.803691	1.55958e-05	FALSE
Nightingale	11	11:61828597:61837778:clu_216388_+	ENSG00000134824	FADS2	pc	Phosphatidylcholines	rs968567	4417	-0.00350775	0.0371766	-0.0943537	0.924828	-0.043207	0.0229026	-1.88656	0.05922	-0.0467147	0.0286654	-1.62966	0.103174	0.924911	1.55958e-05	FALSE
Nightingale	11	11:61828597:61837778:clu_216388_+	ENSG00000134824	FADS2	pufa	Polyunsaturated fatty acids	rs968567	4449	-0.0119314	0.0382747	-0.311732	0.755245	-0.0217621	0.0238568	-0.912198	0.361664	-0.0336935	0.029295	-1.15015	0.250084	0.645884	1.55958e-05	FALSE
Nightingale	11	11:61828597:61837778:clu_216388_+	ENSG00000134824	FADS2	pufafa	Ratio of polyunsaturated fatty acids to total fatty acids	rs968567	4449	-0.0303258	0.0383091	-0.791607	0.42859	0.0135234	0.0234212	0.577398	0.563671	-0.0168024	0.0294465	-0.570606	0.568267	-0.804849	1.55958e-05	FALSE
Nightingale	11	11:61828597:61837778:clu_216388_+	ENSG00000134824	FADS2	remnantc	Remnant cholesterol (non-HDL, non-LDL -cholesterol)	rs968567	4489	0.00254651	0.0376963	0.0675533	0.946141	-0.0401306	0.0237594	-1.68904	0.0912125	-0.037584	0.029117	-1.29079	0.196775	1.06776	1.55958e-05	FALSE
Nightingale	11	11:61828597:61837778:clu_216388_+	ENSG00000134824	FADS2	serumc	Total cholesterol	rs968567	4489	0.0106348	0.0382851	0.277779	0.781182	-0.0493137	0.0235669	-2.0925	0.0363938	-0.0386789	0.0295371	-1.3095	0.190365	1.27495	1.55958e-05	FALSE
Nightingale	11	11:61828597:61837778:clu_216388_+	ENSG00000134824	FADS2	sfa	Saturated fatty acids	rs968567	4441	-0.00319004	0.0379904	-0.0839697	0.933081	-0.0242872	0.0240539	-1.0097	0.31264	-0.0274772	0.0292418	-0.939655	0.347395	0.883902	1.55958e-05	FALSE
Nightingale	11	11:61828597:61837778:clu_216388_+	ENSG00000134824	FADS2	sfafa	Ratio of saturated fatty acids to total fatty acids	rs968567	4441	-0.0525363	0.0355863	-1.47631	0.139861	0.0101497	0.0231756	0.43795	0.661422	-0.0423866	0.0271973	-1.55849	0.119118	-0.239457	1.55958e-05	FALSE
Nightingale	11	11:61828597:61837778:clu_216388_+	ENSG00000134824	FADS2	shdlfc	Free cholesterol in small HDL	rs968567	4489	0.0102198	0.0368865	0.277062	0.781733	0.0133067	0.0235097	0.566007	0.571389	0.0235265	0.0282019	0.834216	0.404159	0.565603	1.55958e-05	FALSE
Nightingale	11	11:61828597:61837778:clu_216388_+	ENSG00000134824	FADS2	shdll	Total lipids in small HDL	rs968567	4489	0.0243449	0.0359658	0.676889	0.498477	0.00473036	0.0230231	0.205462	0.837212	0.0290752	0.0274861	1.05781	0.29014	0.162694	1.55958e-05	FALSE
Nightingale	11	11:61828597:61837778:clu_216388_+	ENSG00000134824	FADS2	dha	Docosahexaenoic acid	rs968567	4449	0.0315408	0.0392805	0.802964	0.421996	-0.075462	0.0248468	-3.03709	0.00238874	-0.0439212	0.0301281	-1.45781	0.144892	1.71812	1.55958e-05	FALSE
Nightingale	11	11:61828597:61837778:clu_216388_+	ENSG00000134824	FADS2	shdlp	Concentration of small HDL particles	rs968567	4489	0.0245573	0.0359644	0.682822	0.49472	0.00458159	0.0230394	0.198859	0.842373	0.0291389	0.027475	1.06056	0.288891	0.157233	1.55958e-05	FALSE
Nightingale	11	11:61828597:61837778:clu_216388_+	ENSG00000134824	FADS2	shdlpl	Phospholipids in small HDL	rs968567	4489	0.00564131	0.0365089	0.154519	0.877201	0.0200944	0.0234947	0.85527	0.392402	0.0257357	0.0279237	0.921643	0.356715	0.780798	1.55958e-05	FALSE
Nightingale	11	11:61828597:61837778:clu_216388_+	ENSG00000134824	FADS2	shdltg	Triglycerides in small HDL	rs968567	4489	0.0185669	0.0378777	0.49018	0.624006	-0.0221843	0.0236434	-0.938287	0.348097	-0.0036174	0.0292678	-0.123597	0.901634	6.13267	1.55958e-05	FALSE
Nightingale	11	11:61828597:61837778:clu_216388_+	ENSG00000134824	FADS2	sldlc	Cholesterol in small LDL	rs968567	4489	0.0240475	0.0376702	0.638369	0.523233	-0.0449107	0.0233807	-1.92084	0.0547517	-0.0208632	0.0290989	-0.716975	0.47339	2.15263	1.55958e-05	FALSE
Nightingale	11	11:61828597:61837778:clu_216388_+	ENSG00000134824	FADS2	sldlc_	Cholesterol to total lipids ratio in small LDL	rs968567	4472	0.0235376	0.0342543	0.687144	0.491992	-0.0270434	0.0214576	-1.26032	0.207555	-0.00350574	0.0262897	-0.13335	0.893916	7.71403	1.55958e-05	FALSE
Nightingale	11	11:61828597:61837778:clu_216388_+	ENSG00000134824	FADS2	sldlce	Cholesteryl esters in small LDL	rs968567	4489	0.0242521	0.0376529	0.644096	0.519513	-0.0439147	0.0233959	-1.87702	0.0605147	-0.0196626	0.0291115	-0.675426	0.499405	2.23341	1.55958e-05	FALSE
Nightingale	11	11:61828597:61837778:clu_216388_+	ENSG00000134824	FADS2	sldlce_	Cholesteryl esters to total lipids ratio in small LDL	rs968567	4470	0.0229804	0.0338932	0.678023	0.497757	-0.0307155	0.0212817	-1.44328	0.148942	-0.00773511	0.0259455	-0.298129	0.765604	3.97092	1.55958e-05	FALSE
Nightingale	11	11:61828597:61837778:clu_216388_+	ENSG00000134824	FADS2	sldll	Total lipids in small LDL	rs968567	4489	0.0275362	0.0377404	0.729621	0.465622	-0.0475237	0.0233982	-2.03108	0.0422469	-0.0199875	0.0291092	-0.686639	0.49231	2.37767	1.55958e-05	FALSE
Nightingale	11	11:61828597:61837778:clu_216388_+	ENSG00000134824	FADS2	dhafa	Ratio of docosahexaenoic acid to total fatty acids	rs968567	4449	0.0289608	0.0387146	0.748058	0.454425	-0.0705882	0.024485	-2.88292	0.00394011	-0.0416274	0.0296623	-1.40337	0.160505	1.69571	1.55958e-05	FALSE
Nightingale	11	11:61828597:61837778:clu_216388_+	ENSG00000134824	FADS2	sldlp	Concentration of small LDL particles	rs968567	4489	0.0279236	0.0377538	0.739624	0.459528	-0.0477371	0.0234001	-2.04004	0.0413468	-0.0198135	0.0291079	-0.68069	0.496067	2.40932	1.55958e-05	FALSE
Nightingale	11	11:61828597:61837778:clu_216388_+	ENSG00000134824	FADS2	sldlpl_	Phospholipids to total lipids ratio in small LDL	rs968567	4472	-0.0309502	0.0332966	-0.929532	0.352613	0.0326007	0.0210793	1.54658	0.121966	0.00165044	0.0254521	0.0648452	0.948297	19.7527	1.55958e-05	FALSE
Nightingale	11	11:61828597:61837778:clu_216388_+	ENSG00000134824	FADS2	sldltg_	Triglycerides to total lipids ratio in small LDL	rs968567	4472	-0.00543486	0.0354642	-0.153249	0.878202	0.00414489	0.0222112	0.186612	0.851965	-0.00128997	0.0272928	-0.047264	0.962303	-3.21317	1.55958e-05	FALSE
Nightingale	11	11:61828597:61837778:clu_216388_+	ENSG00000134824	FADS2	sm	Sphingomyelins	rs968567	4451	-0.00499504	0.037045	-0.134837	0.892741	-0.0354164	0.0230578	-1.53598	0.124543	-0.0404114	0.0288237	-1.40202	0.160909	0.876395	1.55958e-05	FALSE
Nightingale	11	11:61828597:61837778:clu_216388_+	ENSG00000134824	FADS2	svldlc_	Cholesterol to total lipids ratio in small VLDL	rs968567	4488	-0.0151313	0.036172	-0.418314	0.675718	-0.0336025	0.0223547	-1.50315	0.132799	-0.0487338	0.0281806	-1.72934	0.0837488	0.689512	1.55958e-05	FALSE
Nightingale	11	11:61828597:61837778:clu_216388_+	ENSG00000134824	FADS2	svldlce	Cholesteryl esters in small VLDL	rs968567	4489	-0.0123625	0.037238	-0.331987	0.739899	-0.0299404	0.0236413	-1.26645	0.205354	-0.0423029	0.0287399	-1.47192	0.141042	0.707762	1.55958e-05	FALSE
Nightingale	11	11:61828597:61837778:clu_216388_+	ENSG00000134824	FADS2	svldlce_	Cholesteryl esters to total lipids ratio in small VLDL	rs968567	4488	-0.0157519	0.0363444	-0.433406	0.66472	-0.0335068	0.0223889	-1.49658	0.134503	-0.0492587	0.028333	-1.73856	0.0821118	0.680221	1.55958e-05	FALSE
Nightingale	11	11:61828597:61837778:clu_216388_+	ENSG00000134824	FADS2	estc	Total esterified cholesterol	rs968567	4451	0.0159444	0.0382831	0.416488	0.677053	-0.0491624	0.0236981	-2.07453	0.03803	-0.0332179	0.0295278	-1.12497	0.260601	1.47999	1.55958e-05	FALSE
Nightingale	11	11:61828597:61837778:clu_216388_+	ENSG00000134824	FADS2	svldltg	Triglycerides in small VLDL	rs968567	4489	0.00282788	0.0381907	0.0740462	0.940974	0.000193626	0.0239906	0.00807091	0.99356	0.0030215	0.0294244	0.102687	0.918211	0.0640827	1.55958e-05	FALSE
Nightingale	11	11:61828597:61837778:clu_216388_+	ENSG00000134824	FADS2	svldltg_	Triglycerides to total lipids ratio in small VLDL	rs968567	4488	0.0192667	0.0364849	0.528074	0.597448	0.0324868	0.0225263	1.44217	0.149254	0.0517535	0.028348	1.82565	0.0679026	0.627722	1.55958e-05	FALSE
Nightingale	11	11:61828597:61837778:clu_216388_+	ENSG00000134824	FADS2	tgpg	Ratio of triglycerides to phosphoglycerides	rs968567	4450	-0.0205289	0.0375851	-0.546198	0.58493	0.0132369	0.0232414	0.56954	0.56899	-0.00729198	0.029064	-0.250894	0.801896	-1.81527	1.55958e-05	FALSE
Nightingale	11	11:61828597:61837778:clu_216388_+	ENSG00000134824	FADS2	totcho	Total cholines	rs968567	4451	-0.0014592	0.0374237	-0.0389913	0.968897	-0.0332404	0.0229818	-1.44638	0.148072	-0.0346996	0.0288516	-1.20269	0.229096	0.957948	1.55958e-05	FALSE
Nightingale	11	11:61828597:61837778:clu_216388_+	ENSG00000134824	FADS2	totpg	Phosphoglycerides	rs968567	4451	0.00989085	0.0372541	0.265497	0.790627	-0.0255766	0.0230964	-1.10738	0.268128	-0.0156857	0.0286249	-0.547975	0.583709	1.63056	1.55958e-05	FALSE
Nightingale	11	11:61828597:61837778:clu_216388_+	ENSG00000134824	FADS2	unsat	Degree of unsaturation	rs968567	4449	-0.136553	0.037085	-3.68217	0.000231256	-0.0454209	0.0235417	-1.92938	0.0536838	-0.181974	0.0279571	-6.50906	7.56231e-11	0.249601	1.55958e-05	FALSE
Nightingale	11	11:61828597:61837778:clu_216388_+	ENSG00000134824	FADS2	vldld	Average diameter for VLDL particles	rs968567	4489	0.00938969	0.0359823	0.260953	0.794129	0.0221815	0.0226221	0.980523	0.326828	0.0315712	0.0276889	1.14021	0.254198	0.702586	1.55958e-05	FALSE
Nightingale	11	11:61828597:61837778:clu_216388_+	ENSG00000134824	FADS2	vldltg	Triglycerides in VLDL	rs968567	4489	0.0011747	0.0385671	0.0304587	0.975701	0.00403278	0.0243453	0.165649	0.868433	0.00520748	0.0296933	0.175375	0.860785	0.77442	1.55958e-05	FALSE
Nightingale	11	11:61828597:61837778:clu_216388_+	ENSG00000134824	FADS2	xlhdlc	Cholesterol in very large HDL	rs968567	4489	-0.00925521	0.0369764	-0.2503	0.802355	-0.0464439	0.0231653	-2.00489	0.0449745	-0.0556991	0.0285804	-1.94886	0.0513124	0.833836	1.55958e-05	FALSE
Nightingale	11	11:61828597:61837778:clu_216388_+	ENSG00000134824	FADS2	xlhdlc_	Cholesterol to total lipids ratio in very large HDL	rs968567	4480	0.000437368	0.0364617	0.0119953	0.990429	0.0136971	0.0224551	0.609978	0.541876	0.0141345	0.027794	0.508546	0.611071	0.969057	1.55958e-05	FALSE
Nightingale	11	11:61828597:61837778:clu_216388_+	ENSG00000134824	FADS2	xlhdlce	Cholesteryl esters in very large HDL	rs968567	4489	-0.00591174	0.0369598	-0.15995	0.87292	-0.04741	0.0232148	-2.04224	0.0411282	-0.0533217	0.0284963	-1.87118	0.0613197	0.889131	1.55958e-05	FALSE
Nightingale	11	11:61828597:61837778:clu_216388_+	ENSG00000134824	FADS2	xlhdlce_	Cholesteryl esters to total lipids ratio in very large HDL	rs968567	4480	0.0100402	0.0363357	0.276319	0.782303	0.0192686	0.0224276	0.859144	0.390261	0.0293088	0.0276718	1.05916	0.289527	0.657433	1.55958e-05	FALSE
Nightingale	11	11:61828597:61837778:clu_216388_+	ENSG00000134824	FADS2	xlhdlfc	Free cholesterol in very large HDL	rs968567	4489	-0.0180692	0.0370286	-0.487979	0.625565	-0.043197	0.0229195	-1.88473	0.0594669	-0.0612662	0.0288718	-2.12201	0.0338369	0.705071	1.55958e-05	FALSE
Nightingale	11	11:61828597:61837778:clu_216388_+	ENSG00000134824	FADS2	faw3	Omega-3 fatty acids	rs968567	4449	-0.00796732	0.0397752	-0.200309	0.841239	-0.0719326	0.0254425	-2.82727	0.00469471	-0.0799	0.0306371	-2.60795	0.00910863	0.900284	1.55958e-05	FALSE
Nightingale	11	11:61828597:61837778:clu_216388_+	ENSG00000134824	FADS2	xlhdll	Total lipids in very large HDL	rs968567	4489	-0.0191416	0.036849	-0.519462	0.603439	-0.0454532	0.0229671	-1.97906	0.0478096	-0.0645948	0.028506	-2.26601	0.0234508	0.703666	1.55958e-05	FALSE
Nightingale	11	11:61828597:61837778:clu_216388_+	ENSG00000134824	FADS2	xlhdlp	Concentration of very large HDL particles	rs968567	4489	-0.0192793	0.0368245	-0.523546	0.600594	-0.0456084	0.0229506	-1.98724	0.046896	-0.0648877	0.0284741	-2.27884	0.0226768	0.702882	1.55958e-05	FALSE
Nightingale	11	11:61828597:61837778:clu_216388_+	ENSG00000134824	FADS2	xlhdlpl	Phospholipids in very large HDL	rs968567	4489	-0.0265724	0.0368506	-0.721085	0.470857	-0.0396813	0.0227948	-1.7408	0.0817179	-0.0662537	0.0286018	-2.31641	0.0205356	0.598929	1.55958e-05	FALSE
Nightingale	11	11:61828597:61837778:clu_216388_+	ENSG00000134824	FADS2	xlhdlpl_	Phospholipids to total lipids ratio in very large HDL	rs968567	4480	-0.0158654	0.0371766	-0.426757	0.669557	-0.0117918	0.0228601	-0.515822	0.605979	-0.0276571	0.0283552	-0.975381	0.329371	0.426355	1.55958e-05	FALSE
Nightingale	11	11:61828597:61837778:clu_216388_+	ENSG00000134824	FADS2	xlhdltg_	Triglycerides to total lipids ratio in very large HDL	rs968567	4481	0.0354391	0.037293	0.95029	0.341965	-0.00400576	0.0229318	-0.174681	0.86133	0.0314334	0.0284625	1.10438	0.26943	-0.127437	1.55958e-05	FALSE
Nightingale	11	11:61828597:61837778:clu_216388_+	ENSG00000134824	FADS2	xlvldlc_	Cholesterol to total lipids ratio in very large VLDL	rs968567	3959	0.0051485	0.0382423	0.134628	0.892906	-0.0399133	0.0240566	-1.65914	0.0970872	-0.0347648	0.0294339	-1.18111	0.237558	1.1481	1.55958e-05	FALSE
Nightingale	11	11:61828597:61837778:clu_216388_+	ENSG00000134824	FADS2	xlvldlce_	Cholesteryl esters to total lipids ratio in very large VLDL	rs968567	3960	0.00266249	0.0371447	0.0716789	0.942857	-0.0224578	0.0232228	-0.96706	0.333514	-0.0197954	0.0285488	-0.693386	0.488068	1.1345	1.55958e-05	FALSE
Nightingale	11	11:61828597:61837778:clu_216388_+	ENSG00000134824	FADS2	faw3fa	Ratio of omega-3 fatty acids to total fatty acids	rs968567	4449	-0.0257988	0.0404345	-0.63804	0.523448	-0.0695261	0.0250535	-2.7751	0.00551844	-0.095325	0.0311189	-3.06325	0.0021895	0.729359	1.55958e-05	FALSE
Nightingale	11	11:61828597:61837778:clu_216388_+	ENSG00000134824	FADS2	xlvldlfc_	Free cholesterol to total lipids ratio in very large VLDL	rs968567	3961	-0.00729709	0.0381959	-0.191044	0.848491	-0.0417898	0.0242596	-1.72261	0.0849596	-0.0490869	0.0293706	-1.67129	0.0946634	0.851344	1.55958e-05	FALSE
Nightingale	11	11:61828597:61837778:clu_216388_+	ENSG00000134824	FADS2	xlvldlp	Concentration of very large VLDL particles	rs968567	4489	-0.000135816	0.0390686	-0.00347634	0.997226	0.00255697	0.0248971	0.102701	0.9182	0.00242116	0.0299087	0.0809515	0.935481	1.0561	1.55958e-05	FALSE
Nightingale	11	11:61828597:61837778:clu_216388_+	ENSG00000134824	FADS2	xlvldltg	Triglycerides in very large VLDL	rs968567	4488	-0.00157466	0.0390944	-0.0402785	0.967871	0.00601192	0.0248928	0.241513	0.809158	0.00443726	0.0299569	0.148121	0.882247	1.35487	1.55958e-05	FALSE
Nightingale	11	11:61828597:61837778:clu_216388_+	ENSG00000134824	FADS2	xlvldltg_	Triglycerides to total lipids ratio in very large VLDL	rs968567	3955	0.00157205	0.0388656	0.0404484	0.967736	0.0574431	0.0244443	2.34996	0.0187755	0.0590151	0.0300406	1.96451	0.0494708	0.973362	1.55958e-05	FALSE
Nightingale	11	11:61828597:61837778:clu_216388_+	ENSG00000134824	FADS2	xsvldlc	Cholesterol in very small VLDL	rs968567	4489	-0.00656199	0.0376733	-0.174181	0.861723	-0.0483758	0.0234627	-2.06182	0.0392252	-0.0549378	0.0291069	-1.88745	0.0591001	0.880556	1.55958e-05	FALSE
Nightingale	11	11:61828597:61837778:clu_216388_+	ENSG00000134824	FADS2	xsvldlc_	Cholesterol to total lipids ratio in very small VLDL	rs968567	4488	-0.0364235	0.0348338	-1.04564	0.295729	-0.0130419	0.0217832	-0.598714	0.549364	-0.0494654	0.0268317	-1.84355	0.0652494	0.263657	1.55958e-05	FALSE
Nightingale	11	11:61828597:61837778:clu_216388_+	ENSG00000134824	FADS2	xsvldlce	Cholesteryl esters in very small VLDL	rs968567	4489	-0.0100649	0.0373576	-0.269422	0.787605	-0.0464362	0.0234462	-1.98055	0.0476423	-0.0565011	0.0289087	-1.95447	0.0506458	0.821863	1.55958e-05	FALSE
Nightingale	11	11:61828597:61837778:clu_216388_+	ENSG00000134824	FADS2	xsvldlce_	Cholesteryl esters to total lipids ratio in very small VLDL	rs968567	4488	-0.0371725	0.0344526	-1.07895	0.280612	-0.00901693	0.0217189	-0.415165	0.678021	-0.0461894	0.0264958	-1.74328	0.0812853	0.195216	1.55958e-05	FALSE
Nightingale	11	11:61828597:61837778:clu_216388_+	ENSG00000134824	FADS2	xsvldlfc	Free cholesterol in very small VLDL	rs968567	4489	0.00187844	0.0380706	0.0493409	0.960648	-0.0479536	0.023446	-2.04528	0.0408271	-0.0460751	0.0292779	-1.57372	0.115553	1.04077	1.55958e-05	FALSE
Nightingale	11	11:61828597:61837778:clu_216388_+	ENSG00000134824	FADS2	xsvldlfc_	Free cholesterol to total lipids ratio in very small VLDL	rs968567	4489	-0.00494176	0.0356116	-0.138768	0.889633	-0.00890598	0.0218302	-0.407965	0.683299	-0.0138477	0.0274097	-0.505213	0.613409	0.643136	1.55958e-05	FALSE
Nightingale	11	11:61828597:61837778:clu_216388_+	ENSG00000134824	FADS2	xsvldll	Total lipids in very small VLDL	rs968567	4489	0.00487217	0.0382189	0.127481	0.89856	-0.0467278	0.0237517	-1.96735	0.0491429	-0.0418557	0.0293932	-1.42399	0.154448	1.1164	1.55958e-05	FALSE
Nightingale	11	11:61828597:61837778:clu_216388_+	ENSG00000134824	FADS2	xsvldlp	Concentration of very small VLDL particles	rs968567	4489	0.00679442	0.0382395	0.177681	0.858974	-0.0453074	0.0238085	-1.90299	0.0570419	-0.038513	0.0293974	-1.31008	0.190169	1.17642	1.55958e-05	FALSE
Nightingale	11	11:61828597:61837778:clu_216388_+	ENSG00000134824	FADS2	xsvldlpl	Phospholipids in very small VLDL	rs968567	4489	0.01003	0.0385624	0.260097	0.794789	-0.050437	0.0235961	-2.13751	0.0325564	-0.040407	0.0296367	-1.36341	0.172753	1.24822	1.55958e-05	FALSE
Nightingale	11	11:61828597:61837778:clu_216388_+	ENSG00000134824	FADS2	xsvldlpl_	Phospholipids to total lipids ratio in very small VLDL	rs968567	4489	0.0160506	0.035621	0.450594	0.652282	-0.0218892	0.0220266	-0.993762	0.320339	-0.00583861	0.0270506	-0.215841	0.829112	3.74904	1.55958e-05	FALSE
Nightingale	11	11:61828597:61837778:clu_216388_+	ENSG00000134824	FADS2	xsvldltg_	Triglycerides to total lipids ratio in very small VLDL	rs968567	4489	0.0183473	0.0362341	0.506354	0.612608	0.0273189	0.0221965	1.23077	0.218407	0.0456662	0.0280512	1.62796	0.103533	0.598231	1.55958e-05	FALSE
Nightingale	11	11:61828597:61837778:clu_216388_+	ENSG00000134824	FADS2	xxlvldlc_	Cholesterol to total lipids ratio in chylomicrons and extremely large VLDL	rs968567	4238	0.00473901	0.0367418	0.128981	0.897372	-0.0576384	0.0227108	-2.53793	0.0111512	-0.0528994	0.0276747	-1.91147	0.055944	1.08959	1.55958e-05	FALSE
Nightingale	11	11:61828597:61837778:clu_216388_+	ENSG00000134824	FADS2	xxlvldlce_	Cholesteryl esters to total lipids ratio in chylomicrons and extremely large VLDL	rs968567	4237	-0.0099106	0.0376264	-0.263395	0.792246	-0.0452307	0.0229457	-1.97121	0.0487002	-0.0551413	0.0285134	-1.93387	0.0531289	0.820269	1.55958e-05	FALSE
Nightingale	11	11:61828597:61837778:clu_216388_+	ENSG00000134824	FADS2	xxlvldlfc_	Free cholesterol to total lipids ratio in chylomicrons and extremely large VLDL	rs968567	4240	0.0358663	0.0355331	1.00938	0.312793	-0.0298064	0.0223982	-1.33075	0.183272	0.00605997	0.0268167	0.225978	0.821219	-4.91856	1.55958e-05	FALSE
Nightingale	11	11:61828597:61837778:clu_216388_+	ENSG00000134824	FADS2	freec	Total free cholesterol	rs968567	4451	0.00130232	0.0387446	0.033613	0.973186	-0.0522904	0.0237474	-2.20194	0.0276693	-0.050988	0.0297131	-1.71601	0.0861602	1.02554	1.55958e-05	FALSE
Nightingale	11	11:61828597:61837778:clu_216388_+	ENSG00000134824	FADS2	xxlvldltg_	Triglycerides to total lipids ratio in chylomicrons and extremely large VLDL	rs968567	4240	-0.0032342	0.0355182	-0.0910576	0.927447	0.0452745	0.0224767	2.01429	0.0439789	0.0420403	0.0266931	1.57495	0.115267	1.07693	1.55958e-05	FALSE
Nightingale	11	11:61828597:61837778:clu_216388_+	ENSG00000134824	FADS2	hdl2c	Cholesterol in the HDL2 fraction	rs968567	4487	-0.0179889	0.0368625	-0.488	0.62555	-0.0155694	0.0227667	-0.683869	0.494058	-0.0335583	0.0286912	-1.16964	0.242146	0.463951	1.55958e-05	FALSE
Nightingale	11	11:61828597:61837778:clu_216388_+	ENSG00000134824	FADS2	hdlc	HDL cholesterol	rs968567	4489	-0.0102412	0.037022	-0.276624	0.782069	-0.0214987	0.0228913	-0.939164	0.347646	-0.0317399	0.0287543	-1.10383	0.269666	0.677341	1.55958e-05	FALSE
Nightingale	11	11:61828597:61837778:clu_216388_+	ENSG00000134824	FADS2	hdld	Average diameter for HDL particles	rs968567	4489	-0.0261013	0.0364583	-0.715921	0.47404	-0.0326431	0.0225819	-1.44554	0.148305	-0.0587444	0.0280377	-2.09519	0.0361542	0.555681	1.55958e-05	FALSE
Nightingale	11	11:61828597:61837778:clu_216388_+	ENSG00000134824	FADS2	idlc	Cholesterol in IDL	rs968567	4489	0.00779328	0.0380925	0.204588	0.837894	-0.0486007	0.0234136	-2.07575	0.0379172	-0.0408075	0.0295063	-1.38301	0.166663	1.19098	1.55958e-05	FALSE
Nightingale	11	11:61828597:61837778:clu_216388_+	ENSG00000134824	FADS2	idlc_	Cholesterol to total lipids ratio in IDL	rs968567	4485	-0.0231875	0.0350945	-0.660717	0.508794	-0.0128152	0.0216502	-0.591921	0.553903	-0.0360027	0.0272862	-1.31945	0.187019	0.355952	1.55958e-05	FALSE
Nightingale	11	11:61828597:61837778:clu_216388_+	ENSG00000134824	FADS2	idlce	Cholesteryl esters in IDL	rs968567	4489	0.00412854	0.0379081	0.108909	0.913275	-0.0467197	0.023426	-1.99435	0.0461139	-0.0425911	0.0293884	-1.44925	0.147268	1.09693	1.55958e-05	FALSE
Nightingale	11	11:61828597:61837778:clu_216388_+	ENSG00000134824	FADS2	idlce_	Cholesteryl esters to total lipids ratio in IDL	rs968567	4487	-0.0536341	0.033682	-1.59236	0.111303	0.000192064	0.0213039	0.00901546	0.992807	-0.053442	0.0262568	-2.03536	0.0418146	-0.00359389	1.55958e-05	FALSE
Nightingale	11	11:61828597:61837778:clu_216388_+	ENSG00000134824	FADS2	idlfc	Free cholesterol in IDL	rs968567	4489	0.0166464	0.0385688	0.431602	0.666031	-0.0518899	0.0233962	-2.21787	0.0265634	-0.0352436	0.0298178	-1.18196	0.23722	1.47232	1.55958e-05	FALSE
Nightingale	11	11:61828597:61837778:clu_216388_+	ENSG00000134824	FADS2	idlfc_	Free cholesterol to total lipids ratio in IDL	rs968567	4484	0.0248065	0.0362112	0.68505	0.493312	-0.0263038	0.0225815	-1.16484	0.244084	-0.00149732	0.0276673	-0.0541187	0.956841	17.5673	1.55958e-05	FALSE
Nightingale	11	11:61828597:61837778:clu_216388_+	ENSG00000134824	FADS2	idll	Total lipids in IDL	rs968567	4489	0.0178355	0.0383676	0.464858	0.642033	-0.0522022	0.0235571	-2.21598	0.0266925	-0.0343667	0.0295936	-1.16129	0.245525	1.51898	1.55958e-05	FALSE
Nightingale	11	11:61828597:61837778:clu_216388_+	ENSG00000134824	FADS2	idlp	Concentration of IDL particles	rs968567	4489	0.0195584	0.0383863	0.509514	0.610392	-0.052575	0.023594	-2.22833	0.0258587	-0.0330167	0.0295858	-1.11596	0.264437	1.59238	1.55958e-05	FALSE
Nightingale	11	11:61828597:61837778:clu_216388_+	ENSG00000134824	FADS2	idlpl	Phospholipids in IDL	rs968567	4489	0.0271492	0.0383626	0.707699	0.479132	-0.0532756	0.0234691	-2.27003	0.0232057	-0.0261264	0.0295709	-0.883517	0.376957	2.03915	1.55958e-05	FALSE
Nightingale	11	11:61828597:61837778:clu_216388_+	ENSG00000134824	FADS2	idlpl_	Phospholipids to total lipids ratio in IDL	rs968567	4488	0.0845103	0.0328967	2.56896	0.0102004	0.0167028	0.0219782	0.759974	0.44727	0.101213	0.0253049	3.99975	6.34089e-05	0.165026	1.55958e-05	FALSE
Nightingale	11	11:61828597:61837778:clu_216388_+	ENSG00000134824	FADS2	idltg_	Triglycerides to total lipids ratio in IDL	rs968567	4488	0.00534589	0.0362881	0.147318	0.882881	0.0111828	0.022183	0.504115	0.614181	0.0165286	0.0282097	0.58592	0.557929	0.676568	1.55958e-05	FALSE
Nightingale	11	11:61828597:61837778:clu_216388_+	ENSG00000134824	FADS2	la	Linoleic acid	rs968567	4449	0.0457023	0.0385318	1.18609	0.235585	0.00730254	0.0239624	0.30475	0.760557	0.0530048	0.0295024	1.79663	0.0723948	0.137771	1.55958e-05	FALSE
Nightingale	11	11:61828597:61837778:clu_216388_+	ENSG00000134824	FADS2	lafa	Ratio of linoleic acid to total fatty acids	rs968567	4449	0.0832017	0.0381226	2.18248	0.0290743	0.0583769	0.0235888	2.47477	0.0133322	0.141579	0.0293975	4.816	1.46461e-06	0.412329	1.55958e-05	FALSE
Nightingale	11	11:61828597:61837778:clu_216388_+	ENSG00000134824	FADS2	ldlc	LDL cholesterol	rs968567	4489	0.0254717	0.0378109	0.67366	0.500528	-0.0482876	0.0234128	-2.06244	0.0391655	-0.0228159	0.029229	-0.780591	0.435043	2.1164	1.55958e-05	FALSE
Nightingale	11	11:61828597:61837778:clu_216388_+	ENSG00000134824	FADS2	lhdlc	Cholesterol in large HDL	rs968567	4489	-0.0221099	0.0368572	-0.59988	0.548586	-0.0213257	0.0226654	-0.940894	0.346759	-0.0434356	0.0285836	-1.5196	0.128611	0.490973	1.55958e-05	FALSE
Nightingale	11	11:61828597:61837778:clu_216388_+	ENSG00000134824	FADS2	lhdlc_	Cholesterol to total lipids ratio in large HDL	rs968567	4400	-0.0167577	0.0373649	-0.448486	0.653802	0.00214244	0.0232881	0.0919972	0.9267	-0.0146152	0.0283256	-0.515972	0.605874	-0.146589	1.55958e-05	FALSE
Nightingale	11	11:61828597:61837778:clu_216388_+	ENSG00000134824	FADS2	lhdlce	Cholesteryl esters in large HDL	rs968567	4489	-0.0238797	0.0369003	-0.647142	0.51754	-0.0209916	0.0226314	-0.927542	0.353645	-0.0448713	0.0286023	-1.5688	0.116694	0.467817	1.55958e-05	FALSE
Nightingale	11	11:61828597:61837778:clu_216388_+	ENSG00000134824	FADS2	lhdlfc	Free cholesterol in large HDL	rs968567	4489	-0.0174334	0.0367804	-0.473986	0.63551	-0.0212125	0.022824	-0.929394	0.352685	-0.0386459	0.0285566	-1.35331	0.175957	0.548894	1.55958e-05	FALSE
Nightingale	11	11:61828597:61837778:clu_216388_+	ENSG00000134824	FADS2	lhdlfc_	Free cholesterol to total lipids ratio in large HDL	rs968567	4400	0.00992524	0.0378135	0.262479	0.792952	-0.0161663	0.0239765	-0.674254	0.50015	-0.00624103	0.0288357	-0.216434	0.82865	2.59032	1.55958e-05	FALSE
Nightingale	11	11:61828597:61837778:clu_216388_+	ENSG00000134824	FADS2	lhdll	Total lipids in large HDL	rs968567	4489	-0.0233427	0.0370191	-0.630558	0.52833	-0.0216102	0.022673	-0.953127	0.340525	-0.0449529	0.0287178	-1.56533	0.117505	0.48073	1.55958e-05	FALSE
Nightingale	11	11:61828597:61837778:clu_216388_+	ENSG00000134824	FADS2	lhdlp	Concentration of large HDL particles	rs968567	4489	-0.0239097	0.0370199	-0.64586	0.51837	-0.0216676	0.0226565	-0.956352	0.338894	-0.0455773	0.0287279	-1.58651	0.112623	0.475403	1.55958e-05	FALSE
Nightingale	11	11:61828597:61837778:clu_216388_+	ENSG00000134824	FADS2	lhdlpl	Phospholipids in large HDL	rs968567	4489	-0.0219421	0.0370039	-0.592967	0.553203	-0.0193928	0.0226643	-0.855654	0.392189	-0.0413349	0.0287232	-1.43908	0.150128	0.469163	1.55958e-05	FALSE
Nightingale	11	11:61828597:61837778:clu_216388_+	ENSG00000134824	FADS2	lhdlpl_	Phospholipids to total lipids ratio in large HDL	rs968567	4400	0.0170317	0.0370944	0.459145	0.64613	0.0156236	0.0228373	0.684125	0.493896	0.0326553	0.0282464	1.15609	0.247645	0.478439	1.55958e-05	FALSE
Nightingale	11	11:61828597:61837778:clu_216388_+	ENSG00000134824	FADS2	lhdltg	Triglycerides in large HDL	rs968567	4489	-0.0239493	0.0366869	-0.652803	0.513883	-0.0366791	0.0228756	-1.60341	0.108843	-0.0606284	0.0283575	-2.138	0.0325168	0.604982	1.55958e-05	FALSE
Nightingale	11	11:61828597:61837778:clu_216388_+	ENSG00000134824	FADS2	lldlc	Cholesterol in large LDL	rs968567	4489	0.0228886	0.0379119	0.603732	0.546022	-0.04927	0.0233964	-2.10588	0.0352149	-0.0263813	0.029332	-0.899405	0.368437	1.86761	1.55958e-05	FALSE
Nightingale	11	11:61828597:61837778:clu_216388_+	ENSG00000134824	FADS2	lldlc_	Cholesterol to total lipids ratio in large LDL	rs968567	4486	0.0139702	0.0343685	0.406482	0.684389	-0.0273975	0.0214328	-1.2783	0.201145	-0.0134273	0.0264531	-0.50759	0.611741	2.04043	1.55958e-05	FALSE
Nightingale	11	11:61828597:61837778:clu_216388_+	ENSG00000134824	FADS2	lldlce	Cholesteryl esters in large LDL	rs968567	4489	0.0220068	0.0378409	0.581562	0.560862	-0.0480424	0.0234249	-2.05091	0.0402754	-0.0260355	0.0292769	-0.889287	0.373849	1.84526	1.55958e-05	FALSE
Nightingale	11	11:61828597:61837778:clu_216388_+	ENSG00000134824	FADS2	lldlce_	Cholesteryl esters to total lipids ratio in large LDL	rs968567	4487	0.00408631	0.0334956	0.121996	0.902902	-0.0266061	0.0211246	-1.25948	0.207856	-0.0225198	0.0257021	-0.876185	0.380929	1.18145	1.55958e-05	FALSE
Nightingale	11	11:61828597:61837778:clu_216388_+	ENSG00000134824	FADS2	lldlfc	Free cholesterol in large LDL	rs968567	4489	0.0249393	0.0381751	0.653287	0.513571	-0.052408	0.0233637	-2.24313	0.0248881	-0.0274687	0.0295353	-0.930029	0.352356	1.90792	1.55958e-05	FALSE
Nightingale	11	11:61828597:61837778:clu_216388_+	ENSG00000134824	FADS2	apoa1	Apolipoprotein A1	rs968567	4489	-0.00678086	0.0372232	-0.182168	0.855451	-0.0223166	0.0229933	-0.970567	0.331764	-0.0290974	0.0287877	-1.01076	0.312132	0.76696	1.55958e-05	FALSE
Nightingale	11	11:61828597:61837778:clu_216388_+	ENSG00000134824	FADS2	lldll	Total lipids in large LDL	rs968567	4489	0.026591	0.0380565	0.698726	0.484724	-0.0514151	0.0234432	-2.19318	0.0282946	-0.024824	0.0293868	-0.844734	0.398259	2.07118	1.55958e-05	FALSE
Nightingale	11	11:61828597:61837778:clu_216388_+	ENSG00000134824	FADS2	lldlp	Concentration of large LDL particles	rs968567	4489	0.0277396	0.0380751	0.728549	0.466277	-0.051944	0.0234696	-2.21324	0.0268811	-0.0242044	0.0293755	-0.823965	0.40996	2.14606	1.55958e-05	FALSE
Nightingale	11	11:61828597:61837778:clu_216388_+	ENSG00000134824	FADS2	lldlpl	Phospholipids in large LDL	rs968567	4489	0.0245048	0.0379766	0.64526	0.518759	-0.0488911	0.0234092	-2.08855	0.0367486	-0.0243863	0.0293215	-0.831688	0.405585	2.00486	1.55958e-05	FALSE
Nightingale	11	11:61828597:61837778:clu_216388_+	ENSG00000134824	FADS2	lldlpl_	Phospholipids to total lipids ratio in large LDL	rs968567	4489	-0.0292037	0.0333848	-0.874761	0.381704	0.0513694	0.0207486	2.4758	0.0132937	0.0221657	0.0256258	0.864976	0.387052	2.31752	1.55958e-05	FALSE
Nightingale	11	11:61828597:61837778:clu_216388_+	ENSG00000134824	FADS2	lldltg_	Triglycerides to total lipids ratio in large LDL	rs968567	4489	0.00548644	0.0357432	0.153496	0.878007	0.00124447	0.021956	0.0566803	0.9548	0.00673092	0.0276638	0.243311	0.807764	0.184889	1.55958e-05	FALSE
Nightingale	11	11:61828597:61837778:clu_216388_+	ENSG00000134824	FADS2	lvldlc_	Cholesterol to total lipids ratio in large VLDL	rs968567	4118	-0.016425	0.0360735	-0.45532	0.648879	-0.0368252	0.0229899	-1.6018	0.109199	-0.0532502	0.0280875	-1.89587	0.0579778	0.691551	1.55958e-05	FALSE
Nightingale	11	11:61828597:61837778:clu_216388_+	ENSG00000134824	FADS2	lvldlce_	Cholesteryl esters to total lipids ratio in large VLDL	rs968567	4119	-0.00986913	0.0357952	-0.275711	0.78277	-0.0296827	0.0226665	-1.30954	0.190352	-0.0395518	0.0280364	-1.41073	0.158324	0.750476	1.55958e-05	FALSE
Nightingale	11	11:61828597:61837778:clu_216388_+	ENSG00000134824	FADS2	lvldll	Total lipids in large VLDL	rs968567	4489	0.00117619	0.0383617	0.0306605	0.97554	0.00132229	0.0243149	0.0543819	0.956631	0.00249848	0.0294455	0.0848511	0.93238	0.529238	1.55958e-05	FALSE
Nightingale	11	11:61828597:61837778:clu_216388_+	ENSG00000134824	FADS2	lvldlp	Concentration of large VLDL particles	rs968567	4489	0.0011123	0.0383532	0.0290014	0.976863	0.00188046	0.024295	0.0774011	0.938304	0.00299276	0.0294466	0.101633	0.919048	0.628336	1.55958e-05	FALSE
Nightingale	11	11:61828597:61837778:clu_216388_+	ENSG00000134824	FADS2	lvldltg	Triglycerides in large VLDL	rs968567	4489	-0.000620639	0.0384156	-0.0161559	0.98711	0.00529989	0.0242866	0.218223	0.827255	0.00467925	0.0295348	0.158432	0.874117	1.13264	1.55958e-05	FALSE
Nightingale	11	11:61828597:61837778:clu_216388_+	ENSG00000134824	FADS2	lvldltg_	Triglycerides to total lipids ratio in large VLDL	rs968567	4116	0.0156631	0.0366778	0.427045	0.669346	0.0439862	0.023328	1.88555	0.059355	0.0596493	0.028525	2.09112	0.036517	0.737413	1.55958e-05	FALSE
Nightingale	11	11:61828597:61837778:clu_216388_+	ENSG00000134824	FADS2	mldlc	Cholesterol in medium LDL	rs968567	4489	0.0264558	0.0376466	0.702741	0.482217	-0.0463983	0.0233277	-1.98898	0.0467034	-0.0199425	0.0290877	-0.6856	0.492966	2.32661	1.55958e-05	FALSE
Nightingale	11	11:61828597:61837778:clu_216388_+	ENSG00000134824	FADS2	mldlc_	Cholesterol to total lipids ratio in medium LDL	rs968567	4474	0.029141	0.0339125	0.859299	0.390175	-0.0323896	0.0212034	-1.52757	0.12662	-0.00324861	0.0260094	-0.124902	0.900601	9.97029	1.55958e-05	FALSE
Nightingale	11	11:61828597:61837778:clu_216388_+	ENSG00000134824	FADS2	mldlce	Cholesteryl esters in medium LDL	rs968567	4489	0.0280481	0.0375953	0.746053	0.455635	-0.0466963	0.0233301	-2.00155	0.0453335	-0.0186482	0.0290739	-0.641409	0.521257	2.50406	1.55958e-05	FALSE
Nightingale	11	11:61828597:61837778:clu_216388_+	ENSG00000134824	FADS2	mldlce_	Cholesteryl esters to total lipids ratio in medium LDL	rs968567	4471	0.0313283	0.0333399	0.939665	0.347389	-0.0355064	0.0210134	-1.6897	0.0910846	-0.00417802	0.0254933	-0.163887	0.86982	8.49837	1.55958e-05	FALSE
Nightingale	11	11:61828597:61837778:clu_216388_+	ENSG00000134824	FADS2	mldlfc	Free cholesterol in medium LDL	rs968567	4489	0.0270677	0.0377829	0.716401	0.473744	-0.0468624	0.0234661	-1.99703	0.045822	-0.0197947	0.02914	-0.679296	0.49695	2.36742	1.55958e-05	FALSE
Nightingale	11	11:61828597:61837778:clu_216388_+	ENSG00000134824	FADS2	mldll	Total lipids in medium LDL	rs968567	4489	0.0277694	0.0377778	0.735073	0.462295	-0.0478127	0.0233534	-2.04736	0.0406232	-0.0200432	0.0291509	-0.687569	0.491724	2.38548	1.55958e-05	FALSE
Nightingale	11	11:61828597:61837778:clu_216388_+	ENSG00000134824	FADS2	mldlpl_	Phospholipids to total lipids ratio in medium LDL	rs968567	4474	-0.0479708	0.0328331	-1.46105	0.144002	0.0470542	0.0206306	2.2808	0.0225601	-0.000916586	0.0251499	-0.0364448	0.970928	-51.3364	1.55958e-05	FALSE
Nightingale	11	11:61828597:61837778:clu_216388_+	ENSG00000134824	FADS2	mldltg_	Triglycerides to total lipids ratio in medium LDL	rs968567	4473	0.00259907	0.0345635	0.075197	0.940058	-0.00143966	0.0216735	-0.0664246	0.94704	0.00115942	0.0266776	0.0434604	0.965335	-1.2417	1.55958e-05	FALSE
Nightingale	11	11:61828597:61837778:clu_216388_+	ENSG00000134824	FADS2	mufafa	Ratio of monounsaturated fatty acids to total fatty acids	rs968567	4441	0.0639337	0.037448	1.70727	0.0877728	-0.0215201	0.0225644	-0.95372	0.340225	0.0424136	0.028814	1.47198	0.141027	-0.507386	1.55958e-05	FALSE
Nightingale	11	11:61828597:61837778:clu_216388_+	ENSG00000134824	FADS2	mvldlc_	Cholesterol to total lipids ratio in medium VLDL	rs968567	4477	-0.0157237	0.0357138	-0.440268	0.659743	-0.0536764	0.0223854	-2.39783	0.0164924	-0.0694	0.0276932	-2.50603	0.0122096	0.773434	1.55958e-05	FALSE
Nightingale	11	11:61828597:61837778:clu_216388_+	ENSG00000134824	FADS2	mvldlce_	Cholesteryl esters to total lipids ratio in medium VLDL	rs968567	4476	-0.0229183	0.036285	-0.631621	0.527635	-0.0461348	0.022674	-2.0347	0.041881	-0.0690532	0.0281345	-2.4544	0.0141121	0.668106	1.55958e-05	FALSE
Nightingale	11	11:61828597:61837778:clu_216388_+	ENSG00000134824	FADS2	clafa	Ratio of conjugated linoleic acid to total fatty acids	rs968567	3970	0.0386085	0.0383837	1.00586	0.314484	-0.00582751	0.0244684	-0.238165	0.811753	0.032781	0.0290619	1.12797	0.259332	-0.177771	1.55958e-05	FALSE
Nightingale	11	11:61828597:61837778:clu_216388_+	ENSG00000134824	FADS2	mvldltg	Triglycerides in medium VLDL	rs2524296	4488	0.0175384	0.0439436	0.399112	0.689811	-0.000271557	0.000591588	-0.45903	0.646213	0.0172669	0.0439378	0.392984	0.694331	-0.015727	1.55958e-05	FALSE
Nightingale	11	11:61828597:61837778:clu_216388_+	ENSG00000134824	FADS2	mvldltg_	Triglycerides to total lipids ratio in medium VLDL	rs2524296	4474	0.0873679	0.0401377	2.1767	0.0295026	-0.00173058	0.00194099	-0.891595	0.37261	0.0856373	0.0401855	2.13105	0.0330851	-0.0202082	1.55958e-05	FALSE
Nightingale	11	11:61828597:61837778:clu_216388_+	ENSG00000134824	FADS2	pc	Phosphatidylcholines	rs2524296	4416	-0.0831675	0.0419693	-1.98163	0.047521	0.0014926	0.00162712	0.917328	0.358971	-0.0816749	0.0419769	-1.94571	0.0516894	-0.0182749	1.55958e-05	FALSE
Nightingale	11	11:61828597:61837778:clu_216388_+	ENSG00000134824	FADS2	pufa	Polyunsaturated fatty acids	rs2524296	4448	-0.0585904	0.0420313	-1.39397	0.163326	0.000916822	0.00109381	0.838192	0.401923	-0.0576736	0.0420591	-1.37125	0.170296	-0.0158967	1.55958e-05	FALSE
Nightingale	11	11:61828597:61837778:clu_216388_+	ENSG00000134824	FADS2	pufafa	Ratio of polyunsaturated fatty acids to total fatty acids	rs2524296	4448	0.0294058	0.0413857	0.71053	0.477375	-5.31963e-05	0.000570877	-0.0931835	0.925758	0.0293526	0.0413724	0.709473	0.478031	-0.00181232	1.55958e-05	FALSE
Nightingale	11	11:61828597:61837778:clu_216388_+	ENSG00000134824	FADS2	remnantc	Remnant cholesterol (non-HDL, non-LDL -cholesterol)	rs2524296	4488	-0.0576974	0.0421077	-1.37023	0.170614	0.00108379	0.00135239	0.801386	0.422908	-0.0566136	0.042103	-1.34465	0.17874	-0.0191436	1.55958e-05	FALSE
Nightingale	11	11:61828597:61837778:clu_216388_+	ENSG00000134824	FADS2	serumc	Total cholesterol	rs2524296	4488	-0.0725037	0.0421423	-1.72045	0.085351	0.00129187	0.00158048	0.817388	0.413707	-0.0712118	0.0421475	-1.68959	0.0911068	-0.0181412	1.55958e-05	FALSE
Nightingale	11	11:61828597:61837778:clu_216388_+	ENSG00000134824	FADS2	sfa	Saturated fatty acids	rs2524296	4440	-0.0994953	0.0427439	-2.32771	0.0199276	0.000883441	0.00107053	0.825237	0.409237	-0.0986119	0.0427388	-2.30731	0.0210373	-0.00895877	1.55958e-05	FALSE
Nightingale	11	11:61828597:61837778:clu_216388_+	ENSG00000134824	FADS2	sfafa	Ratio of saturated fatty acids to total fatty acids	rs2524296	4440	-0.148702	0.0387497	-3.8375	0.000124292	0.000397616	0.000691251	0.575212	0.565148	-0.148304	0.0387408	-3.82812	0.000129128	-0.00268108	1.55958e-05	FALSE
Nightingale	11	11:61828597:61837778:clu_216388_+	ENSG00000134824	FADS2	shdlfc	Free cholesterol in small HDL	rs2524296	4488	-0.00479642	0.0399687	-0.120004	0.90448	-0.000435359	0.000698477	-0.623298	0.533089	-0.00523178	0.0399542	-0.130944	0.895819	0.0832145	1.55958e-05	FALSE
Nightingale	11	11:61828597:61837778:clu_216388_+	ENSG00000134824	FADS2	shdll	Total lipids in small HDL	rs2524296	4488	0.0212664	0.0402356	0.528548	0.597119	-0.000388886	0.000651319	-0.597074	0.550458	0.0208775	0.0402217	0.519062	0.603718	-0.018627	1.55958e-05	FALSE
Nightingale	11	11:61828597:61837778:clu_216388_+	ENSG00000134824	FADS2	dha	Docosahexaenoic acid	rs2524296	4448	-0.0914499	0.044048	-2.07614	0.0378808	0.00200446	0.00209924	0.954849	0.339654	-0.0894455	0.0441505	-2.02592	0.0427728	-0.0224098	1.55958e-05	FALSE
Nightingale	11	11:61828597:61837778:clu_216388_+	ENSG00000134824	FADS2	shdlp	Concentration of small HDL particles	rs2524296	4488	0.0213873	0.040167	0.532458	0.594409	-0.000390412	0.000652592	-0.598249	0.549674	0.0209969	0.0401528	0.522924	0.601027	-0.0185938	1.55958e-05	FALSE
Nightingale	11	11:61828597:61837778:clu_216388_+	ENSG00000134824	FADS2	shdlpl	Phospholipids in small HDL	rs2524296	4488	0.0119687	0.0397551	0.301062	0.763368	-0.000621461	0.000865754	-0.717826	0.472865	0.0113473	0.0397427	0.285519	0.775247	-0.0547674	1.55958e-05	FALSE
Nightingale	11	11:61828597:61837778:clu_216388_+	ENSG00000134824	FADS2	shdltg	Triglycerides in small HDL	rs2524296	4488	-0.000497452	0.0421237	-0.0118093	0.990578	0.000400377	0.000678604	0.59	0.555191	-9.70751e-05	0.0421162	-0.00230493	0.998161	-4.1244	1.55958e-05	FALSE
Nightingale	11	11:61828597:61837778:clu_216388_+	ENSG00000134824	FADS2	sldlc	Cholesterol in small LDL	rs2524296	4488	-0.0251605	0.0411423	-0.611548	0.540837	0.00101895	0.00128388	0.793649	0.4274	-0.0241415	0.0411526	-0.586633	0.55745	-0.0422075	1.55958e-05	FALSE
Nightingale	11	11:61828597:61837778:clu_216388_+	ENSG00000134824	FADS2	sldlc_	Cholesterol to total lipids ratio in small LDL	rs2524296	4469	-0.0126852	0.0373516	-0.339615	0.734146	0.000460668	0.000698024	0.659961	0.509279	-0.0122245	0.0373583	-0.327223	0.7435	-0.0376841	1.55958e-05	FALSE
Nightingale	11	11:61828597:61837778:clu_216388_+	ENSG00000134824	FADS2	sldlce	Cholesteryl esters in small LDL	rs2524296	4488	-0.0198531	0.0410863	-0.483204	0.628951	0.000980107	0.00124249	0.788825	0.430214	-0.018873	0.0410972	-0.459228	0.64607	-0.0519318	1.55958e-05	FALSE
Nightingale	11	11:61828597:61837778:clu_216388_+	ENSG00000134824	FADS2	sldlce_	Cholesteryl esters to total lipids ratio in small LDL	rs2524296	4467	-0.00832639	0.0368178	-0.226151	0.821084	0.000575768	0.000808091	0.712504	0.476153	-0.00775063	0.0368105	-0.210555	0.833235	-0.0742867	1.55958e-05	FALSE
Nightingale	11	11:61828597:61837778:clu_216388_+	ENSG00000134824	FADS2	sldll	Total lipids in small LDL	rs2524296	4488	-0.027346	0.0411599	-0.664385	0.506444	0.00106061	0.00132874	0.798207	0.42475	-0.0262854	0.0411703	-0.638455	0.523178	-0.0403498	1.55958e-05	FALSE
Nightingale	11	11:61828597:61837778:clu_216388_+	ENSG00000134824	FADS2	dhafa	Ratio of docosahexaenoic acid to total fatty acids	rs2524296	4448	-0.06317	0.0430781	-1.46641	0.142538	0.00183393	0.00192614	0.952126	0.341033	-0.0613361	0.0431433	-1.42168	0.155119	-0.0298996	1.55958e-05	FALSE
Nightingale	11	11:61828597:61837778:clu_216388_+	ENSG00000134824	FADS2	sldlp	Concentration of small LDL particles	rs2524296	4488	-0.025841	0.0411398	-0.628127	0.529921	0.00106275	0.00133107	0.798421	0.424626	-0.0247782	0.0411505	-0.602137	0.547083	-0.0428906	1.55958e-05	FALSE
Nightingale	11	11:61828597:61837778:clu_216388_+	ENSG00000134824	FADS2	sldlpl_	Phospholipids to total lipids ratio in small LDL	rs2524296	4469	-0.00215208	0.0361999	-0.05945	0.952594	-0.000549697	0.000781653	-0.70325	0.4819	-0.00270178	0.0362089	-0.0746165	0.94052	0.203457	1.55958e-05	FALSE
Nightingale	11	11:61828597:61837778:clu_216388_+	ENSG00000134824	FADS2	sldltg_	Triglycerides to total lipids ratio in small LDL	rs2524296	4469	0.0368148	0.039009	0.943752	0.345296	-1.41335e-05	0.000450445	-0.0313768	0.974969	0.0368007	0.0389968	0.943684	0.345331	-0.000384056	1.55958e-05	FALSE
Nightingale	11	11:61828597:61837778:clu_216388_+	ENSG00000134824	FADS2	sm	Sphingomyelins	rs2524296	4450	-0.0866888	0.0424537	-2.04196	0.0411554	0.0013072	0.00141727	0.922337	0.356353	-0.0853816	0.0424577	-2.01098	0.0443276	-0.0153101	1.55958e-05	FALSE
Nightingale	11	11:61828597:61837778:clu_216388_+	ENSG00000134824	FADS2	svldlc_	Cholesterol to total lipids ratio in small VLDL	rs2524296	4487	-0.0792945	0.0399158	-1.98655	0.0469726	0.00110166	0.00136239	0.808625	0.418731	-0.0781929	0.0399473	-1.9574	0.0503004	-0.014089	1.55958e-05	FALSE
Nightingale	11	11:61828597:61837778:clu_216388_+	ENSG00000134824	FADS2	svldlce	Cholesteryl esters in small VLDL	rs2524296	4488	-0.0505458	0.0413738	-1.22168	0.221827	0.000966338	0.00122483	0.788958	0.430136	-0.0495794	0.0413661	-1.19855	0.230702	-0.0194907	1.55958e-05	FALSE
Nightingale	11	11:61828597:61837778:clu_216388_+	ENSG00000134824	FADS2	svldlce_	Cholesteryl esters to total lipids ratio in small VLDL	rs2524296	4487	-0.0761738	0.0397367	-1.91696	0.0552425	0.00109425	0.00135264	0.808979	0.418527	-0.0750795	0.039769	-1.88789	0.0590408	-0.0145746	1.55958e-05	FALSE
Nightingale	11	11:61828597:61837778:clu_216388_+	ENSG00000134824	FADS2	estc	Total esterified cholesterol	rs2524296	4450	-0.0776205	0.0425006	-1.82634	0.0677994	0.00146784	0.00156287	0.939193	0.347632	-0.0761527	0.0425325	-1.79046	0.0733799	-0.0192749	1.55958e-05	FALSE
Nightingale	11	11:61828597:61837778:clu_216388_+	ENSG00000134824	FADS2	svldltg	Triglycerides in small VLDL	rs2524296	4488	0.0205126	0.0431591	0.475279	0.634588	-4.84736e-05	0.000500448	-0.0968605	0.922837	0.0204641	0.0431527	0.474226	0.635339	-0.00236871	1.55958e-05	FALSE
Nightingale	11	11:61828597:61837778:clu_216388_+	ENSG00000134824	FADS2	svldltg_	Triglycerides to total lipids ratio in small VLDL	rs2524296	4487	0.0798316	0.0406075	1.96593	0.0493062	-0.00112668	0.00139151	-0.809683	0.418122	0.0787049	0.0406363	1.93681	0.0527684	-0.0143152	1.55958e-05	FALSE
Nightingale	11	11:61828597:61837778:clu_216388_+	ENSG00000134824	FADS2	tgpg	Ratio of triglycerides to phosphoglycerides	rs2524296	4449	0.0239249	0.0423502	0.564931	0.572121	-0.000172706	0.000585012	-0.295217	0.767828	0.0237522	0.0423476	0.560886	0.574875	-0.00727114	1.55958e-05	FALSE
Nightingale	11	11:61828597:61837778:clu_216388_+	ENSG00000134824	FADS2	totcho	Total cholines	rs2524296	4450	-0.0815105	0.0416354	-1.95772	0.0502625	0.0011898	0.00130465	0.911968	0.361786	-0.0803207	0.041638	-1.92903	0.0537277	-0.0148131	1.55958e-05	FALSE
Nightingale	11	11:61828597:61837778:clu_216388_+	ENSG00000134824	FADS2	totpg	Phosphoglycerides	rs2524296	4450	-0.0753731	0.0415645	-1.8134	0.0697698	0.000783038	0.000960006	0.815659	0.414695	-0.07459	0.0415561	-1.79492	0.0726662	-0.0104979	1.55958e-05	FALSE
Nightingale	11	11:61828597:61837778:clu_216388_+	ENSG00000134824	FADS2	unsat	Degree of unsaturation	rs2524296	4448	-0.233455	0.0396314	-5.89065	3.8468e-09	0.00321373	0.00326268	0.984998	0.324625	-0.230241	0.0397078	-5.79838	6.69594e-09	-0.0139581	1.55958e-05	FALSE
Nightingale	11	11:61828597:61837778:clu_216388_+	ENSG00000134824	FADS2	vldld	Average diameter for VLDL particles	rs2524296	4488	0.0266292	0.041727	0.638177	0.523358	-0.0007365	0.000971069	-0.758443	0.448186	0.0258927	0.0417268	0.620529	0.534909	-0.0284443	1.55958e-05	FALSE
Nightingale	11	11:61828597:61837778:clu_216388_+	ENSG00000134824	FADS2	vldltg	Triglycerides in VLDL	rs2524296	4488	0.0134393	0.0441557	0.304362	0.760852	-0.000143645	0.000530491	-0.270778	0.786562	0.0132957	0.0441507	0.301143	0.763305	-0.0108039	1.55958e-05	FALSE
Nightingale	11	11:61828597:61837778:clu_216388_+	ENSG00000134824	FADS2	xlhdlc	Cholesterol in very large HDL	rs2524296	4488	-0.122853	0.0403364	-3.04571	0.0023213	0.0014599	0.00176182	0.82863	0.407314	-0.121393	0.0403681	-3.00716	0.00263704	-0.0120262	1.55958e-05	FALSE
Nightingale	11	11:61828597:61837778:clu_216388_+	ENSG00000134824	FADS2	xlhdlc_	Cholesterol to total lipids ratio in very large HDL	rs2524296	4479	-0.0103776	0.0400841	-0.258895	0.795717	-0.000391182	0.00064701	-0.604599	0.545445	-0.0107687	0.0400634	-0.268792	0.78809	0.0363257	1.55958e-05	FALSE
Nightingale	11	11:61828597:61837778:clu_216388_+	ENSG00000134824	FADS2	xlhdlce	Cholesteryl esters in very large HDL	rs2524296	4488	-0.125741	0.0405279	-3.10257	0.00191846	0.0014489	0.0017497	0.828081	0.407624	-0.124292	0.0405565	-3.06466	0.00217916	-0.0116572	1.55958e-05	FALSE
Nightingale	11	11:61828597:61837778:clu_216388_+	ENSG00000134824	FADS2	xlhdlce_	Cholesteryl esters to total lipids ratio in very large HDL	rs2524296	4479	0.00365383	0.0395532	0.0923774	0.926398	-0.000685358	0.000894519	-0.766176	0.443572	0.00296847	0.0395292	0.0750955	0.940139	-0.23088	1.55958e-05	FALSE
Nightingale	11	11:61828597:61837778:clu_216388_+	ENSG00000134824	FADS2	xlhdlfc	Free cholesterol in very large HDL	rs2524296	4488	-0.110744	0.0397992	-2.78256	0.00539324	0.00146608	0.00176782	0.829316	0.406926	-0.109277	0.0398373	-2.7431	0.00608629	-0.0134161	1.55958e-05	FALSE
Nightingale	11	11:61828597:61837778:clu_216388_+	ENSG00000134824	FADS2	faw3	Omega-3 fatty acids	rs2524296	4448	-0.11718	0.0452509	-2.58955	0.00961018	0.00239566	0.00248047	0.965809	0.33414	-0.114784	0.0453648	-2.53024	0.0113984	-0.0208711	1.55958e-05	FALSE
Nightingale	11	11:61828597:61837778:clu_216388_+	ENSG00000134824	FADS2	xlhdll	Total lipids in very large HDL	rs2524296	4488	-0.116898	0.0395663	-2.95448	0.00313198	0.00153735	0.00184769	0.832039	0.405387	-0.115361	0.039602	-2.913	0.00357978	-0.0133265	1.55958e-05	FALSE
Nightingale	11	11:61828597:61837778:clu_216388_+	ENSG00000134824	FADS2	xlhdlp	Concentration of very large HDL particles	rs2524296	4488	-0.116817	0.0395114	-2.95654	0.00311114	0.00154215	0.00185298	0.832255	0.405265	-0.115275	0.0395465	-2.91491	0.0035579	-0.0133781	1.55958e-05	FALSE
Nightingale	11	11:61828597:61837778:clu_216388_+	ENSG00000134824	FADS2	xlhdlpl	Phospholipids in very large HDL	rs2524296	4488	-0.10141	0.0393146	-2.57945	0.00989588	0.00145322	0.00175347	0.828766	0.407237	-0.0999566	0.0393438	-2.54059	0.0110664	-0.0145385	1.55958e-05	FALSE
Nightingale	11	11:61828597:61837778:clu_216388_+	ENSG00000134824	FADS2	xlhdlpl_	Phospholipids to total lipids ratio in very large HDL	rs2524296	4479	0.0116475	0.0408048	0.285445	0.775303	0.000540646	0.00076651	0.705335	0.480602	0.0121882	0.0407843	0.298845	0.765058	0.0443583	1.55958e-05	FALSE
Nightingale	11	11:61828597:61837778:clu_216388_+	ENSG00000134824	FADS2	xlhdltg_	Triglycerides to total lipids ratio in very large HDL	rs2524296	4480	0.0176931	0.0422247	0.419023	0.675199	-0.000344432	0.000623236	-0.55265	0.580503	0.0173487	0.0422155	0.410955	0.681106	-0.0198535	1.55958e-05	FALSE
Nightingale	11	11:61828597:61837778:clu_216388_+	ENSG00000134824	FADS2	xlvldlc_	Cholesterol to total lipids ratio in very large VLDL	rs2524296	3960	-0.0595703	0.0412278	-1.44491	0.148484	0.000821603	0.00133701	0.614506	0.538881	-0.0587487	0.0412396	-1.42457	0.154281	-0.013985	1.55958e-05	FALSE
Nightingale	11	11:61828597:61837778:clu_216388_+	ENSG00000134824	FADS2	xlvldlce_	Cholesteryl esters to total lipids ratio in very large VLDL	rs2524296	3961	-0.0258693	0.0402785	-0.642262	0.520703	0.000451878	0.000796511	0.567321	0.570496	-0.0254174	0.0402681	-0.631206	0.527906	-0.0177782	1.55958e-05	FALSE
Nightingale	11	11:61828597:61837778:clu_216388_+	ENSG00000134824	FADS2	faw3fa	Ratio of omega-3 fatty acids to total fatty acids	rs2524296	4448	-0.0963839	0.0441007	-2.18554	0.0288493	0.00248283	0.00255169	0.973014	0.330546	-0.0939011	0.0441818	-2.12533	0.0335588	-0.0264409	1.55958e-05	FALSE
Nightingale	11	11:61828597:61837778:clu_216388_+	ENSG00000134824	FADS2	xlvldlfc_	Free cholesterol to total lipids ratio in very large VLDL	rs2524296	3962	-0.0753219	0.0417918	-1.80232	0.0714958	0.00101523	0.00160596	0.632163	0.52728	-0.0743067	0.0418	-1.77767	0.0754576	-0.0136627	1.55958e-05	FALSE
Nightingale	11	11:61828597:61837778:clu_216388_+	ENSG00000134824	FADS2	xlvldlp	Concentration of very large VLDL particles	rs2524296	4488	-0.00785852	0.045532	-0.172594	0.862971	-8.57026e-05	0.000523025	-0.163859	0.869842	-0.00794422	0.0455335	-0.17447	0.861496	0.010788	1.55958e-05	FALSE
Nightingale	11	11:61828597:61837778:clu_216388_+	ENSG00000134824	FADS2	xlvldltg	Triglycerides in very large VLDL	rs2524296	4487	-0.00360402	0.0453651	-0.0794449	0.936679	-0.00016765	0.0005527	-0.303329	0.761639	-0.00377167	0.0453678	-0.0831354	0.933744	0.0444498	1.55958e-05	FALSE
Nightingale	11	11:61828597:61837778:clu_216388_+	ENSG00000134824	FADS2	xlvldltg_	Triglycerides to total lipids ratio in very large VLDL	rs2524296	3956	0.0615871	0.0414831	1.48463	0.137642	-0.00130296	0.00204609	-0.636803	0.524253	0.0602842	0.0415417	1.45117	0.146732	-0.0216136	1.55958e-05	FALSE
Nightingale	11	11:61828597:61837778:clu_216388_+	ENSG00000134824	FADS2	xsvldlc	Cholesterol in very small VLDL	rs2524296	4488	-0.0915137	0.041409	-2.21	0.0271054	0.00140433	0.00170079	0.825696	0.408976	-0.0901094	0.0413995	-2.17658	0.0295119	-0.0155848	1.55958e-05	FALSE
Nightingale	11	11:61828597:61837778:clu_216388_+	ENSG00000134824	FADS2	xsvldlc_	Cholesterol to total lipids ratio in very small VLDL	rs2524296	4487	-0.11554	0.038123	-3.0307	0.00243988	0.000732396	0.000964469	0.759377	0.447627	-0.114807	0.0381152	-3.01211	0.0025944	-0.00637936	1.55958e-05	FALSE
Nightingale	11	11:61828597:61837778:clu_216388_+	ENSG00000134824	FADS2	xsvldlce	Cholesteryl esters in very small VLDL	rs2524296	4488	-0.095024	0.041427	-2.29377	0.0218036	0.00138175	0.00167521	0.824823	0.409472	-0.0936422	0.0414154	-2.26105	0.0237564	-0.0147556	1.55958e-05	FALSE
Nightingale	11	11:61828597:61837778:clu_216388_+	ENSG00000134824	FADS2	xsvldlce_	Cholesteryl esters to total lipids ratio in very small VLDL	rs2524296	4487	-0.0997446	0.0381435	-2.61498	0.00892319	0.000619836	0.000849693	0.729482	0.465707	-0.0991248	0.0381382	-2.5991	0.00934694	-0.00625309	1.55958e-05	FALSE
Nightingale	11	11:61828597:61837778:clu_216388_+	ENSG00000134824	FADS2	xsvldlfc	Free cholesterol in very small VLDL	rs2524296	4488	-0.0727592	0.0413507	-1.75957	0.0784815	0.00131986	0.00160808	0.820766	0.411779	-0.0714394	0.0413473	-1.72779	0.0840265	-0.0184752	1.55958e-05	FALSE
Nightingale	11	11:61828597:61837778:clu_216388_+	ENSG00000134824	FADS2	xsvldlfc_	Free cholesterol to total lipids ratio in very small VLDL	rs2524296	4488	-0.0397415	0.0389306	-1.02083	0.307335	0.000341623	0.000599784	0.569577	0.568965	-0.0393998	0.0389244	-1.01222	0.311435	-0.00867066	1.55958e-05	FALSE
Nightingale	11	11:61828597:61837778:clu_216388_+	ENSG00000134824	FADS2	xsvldll	Total lipids in very small VLDL	rs2524296	4488	-0.0619497	0.041641	-1.48771	0.136828	0.0012386	0.00152126	0.814192	0.415535	-0.0607111	0.0416378	-1.45808	0.144819	-0.0204015	1.55958e-05	FALSE
Nightingale	11	11:61828597:61837778:clu_216388_+	ENSG00000134824	FADS2	xsvldlp	Concentration of very small VLDL particles	rs2524296	4488	-0.0551723	0.0417411	-1.32177	0.186244	0.00117717	0.00145477	0.809178	0.418413	-0.0539951	0.0417382	-1.29366	0.195782	-0.0218013	1.55958e-05	FALSE
Nightingale	11	11:61828597:61837778:clu_216388_+	ENSG00000134824	FADS2	xsvldlpl	Phospholipids in very small VLDL	rs2524296	4488	-0.050104	0.0412036	-1.21601	0.223981	0.00129736	0.00158619	0.817909	0.413409	-0.0488066	0.0412079	-1.1844	0.236254	-0.0265816	1.55958e-05	FALSE
Nightingale	11	11:61828597:61837778:clu_216388_+	ENSG00000134824	FADS2	xsvldlpl_	Phospholipids to total lipids ratio in very small VLDL	rs2524296	4488	0.0205816	0.0390038	0.527683	0.597719	0.000462308	0.000702664	0.657936	0.510579	0.021044	0.0390078	0.539481	0.589555	0.0219687	1.55958e-05	FALSE
Nightingale	11	11:61828597:61837778:clu_216388_+	ENSG00000134824	FADS2	xsvldltg_	Triglycerides to total lipids ratio in very small VLDL	rs2524296	4488	0.0919799	0.0399157	2.30436	0.0212026	-0.000952367	0.00118828	-0.801465	0.422863	0.0910275	0.0399183	2.28035	0.022587	-0.0104624	1.55958e-05	FALSE
Nightingale	11	11:61828597:61837778:clu_216388_+	ENSG00000134824	FADS2	xxlvldlc_	Cholesterol to total lipids ratio in chylomicrons and extremely large VLDL	rs2524296	4236	-0.103945	0.0389169	-2.67095	0.00756364	0.00114535	0.00188648	0.607135	0.543761	-0.1028	0.0389706	-2.63788	0.00834265	-0.0111416	1.55958e-05	FALSE
Nightingale	11	11:61828597:61837778:clu_216388_+	ENSG00000134824	FADS2	xxlvldlce_	Cholesteryl esters to total lipids ratio in chylomicrons and extremely large VLDL	rs2524296	4235	-0.0814498	0.0380716	-2.13939	0.0324045	0.00100497	0.00166587	0.603271	0.546329	-0.0804448	0.0381495	-2.10867	0.0349731	-0.0124927	1.55958e-05	FALSE
Nightingale	11	11:61828597:61837778:clu_216388_+	ENSG00000134824	FADS2	xxlvldlfc_	Free cholesterol to total lipids ratio in chylomicrons and extremely large VLDL	rs2524296	4238	-0.0435942	0.0412916	-1.05576	0.291076	0.000332832	0.000635841	0.523452	0.60066	-0.0432614	0.0412894	-1.04776	0.29475	-0.00769352	1.55958e-05	FALSE
Nightingale	11	11:61828597:61837778:clu_216388_+	ENSG00000134824	FADS2	freec	Total free cholesterol	rs2524296	4450	-0.0728385	0.0426641	-1.70726	0.0877743	0.00172862	0.0018053	0.957523	0.338303	-0.0711099	0.042709	-1.66499	0.0959151	-0.0243091	1.55958e-05	FALSE
Nightingale	11	11:61828597:61837778:clu_216388_+	ENSG00000134824	FADS2	xxlvldltg_	Triglycerides to total lipids ratio in chylomicrons and extremely large VLDL	rs2524296	4238	0.103975	0.0395715	2.62752	0.00860094	-0.000910124	0.00150263	-0.605688	0.544722	0.103065	0.0396086	2.60209	0.00926589	-0.0088306	1.55958e-05	FALSE
Nightingale	11	11:61828597:61837778:clu_216388_+	ENSG00000134824	FADS2	hdl2c	Cholesterol in the HDL2 fraction	rs2524296	4486	-0.0693126	0.0398773	-1.73815	0.0821849	0.000700611	0.000940363	0.745043	0.456246	-0.068612	0.0398565	-1.72148	0.0851641	-0.0102112	1.55958e-05	FALSE
Nightingale	11	11:61828597:61837778:clu_216388_+	ENSG00000134824	FADS2	hdlc	HDL cholesterol	rs2524296	4488	-0.0706243	0.0401444	-1.75926	0.0785337	0.000785295	0.00103209	0.760882	0.446728	-0.069839	0.0401352	-1.74009	0.0818429	-0.0112444	1.55958e-05	FALSE
Nightingale	11	11:61828597:61837778:clu_216388_+	ENSG00000134824	FADS2	hdld	Average diameter for HDL particles	rs2524296	4488	-0.0977108	0.0388168	-2.51723	0.0118282	0.00125306	0.00152556	0.821378	0.411431	-0.0964577	0.0388288	-2.48418	0.0129851	-0.0129908	1.55958e-05	FALSE
Nightingale	11	11:61828597:61837778:clu_216388_+	ENSG00000134824	FADS2	idlc	Cholesterol in IDL	rs2524296	4488	-0.0698727	0.0416	-1.67963	0.0930287	0.00127554	0.00156057	0.817357	0.413724	-0.0685971	0.041601	-1.64893	0.0991623	-0.0185947	1.55958e-05	FALSE
Nightingale	11	11:61828597:61837778:clu_216388_+	ENSG00000134824	FADS2	idlc_	Cholesterol to total lipids ratio in IDL	rs2524296	4484	-0.0868521	0.0385696	-2.25183	0.0243331	0.000576517	0.000803745	0.717289	0.473196	-0.0862755	0.0385599	-2.23744	0.0252576	-0.00668227	1.55958e-05	FALSE
Nightingale	11	11:61828597:61837778:clu_216388_+	ENSG00000134824	FADS2	idlce	Cholesteryl esters in IDL	rs2524296	4488	-0.0716582	0.0415863	-1.72312	0.0848672	0.00125989	0.00154355	0.816231	0.414368	-0.0703983	0.041586	-1.69284	0.0904868	-0.0178966	1.55958e-05	FALSE
Nightingale	11	11:61828597:61837778:clu_216388_+	ENSG00000134824	FADS2	idlce_	Cholesteryl esters to total lipids ratio in IDL	rs2524296	4486	-0.0826934	0.0376693	-2.19525	0.0281458	0.000545568	0.000771299	0.707336	0.479358	-0.0821478	0.0376608	-2.18126	0.0291644	-0.00664129	1.55958e-05	FALSE
Nightingale	11	11:61828597:61837778:clu_216388_+	ENSG00000134824	FADS2	idlfc	Free cholesterol in IDL	rs2524296	4488	-0.0631459	0.041668	-1.51545	0.129657	0.00127851	0.00156348	0.817729	0.413512	-0.0618674	0.0416726	-1.48461	0.137648	-0.0206653	1.55958e-05	FALSE
Nightingale	11	11:61828597:61837778:clu_216388_+	ENSG00000134824	FADS2	idlfc_	Free cholesterol to total lipids ratio in IDL	rs2524296	4483	-0.0346462	0.0404703	-0.856088	0.391949	0.000478005	0.000721677	0.662352	0.507746	-0.0341682	0.0404781	-0.844116	0.398605	-0.0139898	1.55958e-05	FALSE
Nightingale	11	11:61828597:61837778:clu_216388_+	ENSG00000134824	FADS2	idll	Total lipids in IDL	rs2524296	4488	-0.0606905	0.0415522	-1.46058	0.14413	0.00126481	0.00154938	0.816332	0.41431	-0.0594257	0.0415555	-1.43003	0.152708	-0.0212839	1.55958e-05	FALSE
Nightingale	11	11:61828597:61837778:clu_216388_+	ENSG00000134824	FADS2	idlp	Concentration of IDL particles	rs2524296	4488	-0.0583261	0.0415783	-1.4028	0.160676	0.00125523	0.00153911	0.815557	0.414754	-0.0570709	0.0415818	-1.3725	0.169909	-0.0219943	1.55958e-05	FALSE
Nightingale	11	11:61828597:61837778:clu_216388_+	ENSG00000134824	FADS2	idlpl	Phospholipids in IDL	rs2524296	4488	-0.0509759	0.0414515	-1.22977	0.218783	0.0011917	0.00146741	0.812109	0.416729	-0.0497842	0.0414559	-1.20089	0.229792	-0.0239372	1.55958e-05	FALSE
Nightingale	11	11:61828597:61837778:clu_216388_+	ENSG00000134824	FADS2	idlpl_	Phospholipids to total lipids ratio in IDL	rs2524296	4487	0.104423	0.0374939	2.78506	0.00535174	-0.0013896	0.00168525	-0.824564	0.409619	0.103033	0.0375182	2.74622	0.00602857	-0.0134869	1.55958e-05	FALSE
Nightingale	11	11:61828597:61837778:clu_216388_+	ENSG00000134824	FADS2	idltg_	Triglycerides to total lipids ratio in IDL	rs2524296	4487	0.0584511	0.0395405	1.47826	0.139339	-0.000355209	0.00060972	-0.582578	0.560178	0.0580959	0.0395464	1.46906	0.141817	-0.00611419	1.55958e-05	FALSE
Nightingale	11	11:61828597:61837778:clu_216388_+	ENSG00000134824	FADS2	la	Linoleic acid	rs2524296	4448	0.10311	0.0422272	2.4418	0.0146144	-0.00076609	0.000953503	-0.803448	0.421716	0.102344	0.0422141	2.42441	0.0153334	-0.00748543	1.55958e-05	FALSE
Nightingale	11	11:61828597:61837778:clu_216388_+	ENSG00000134824	FADS2	lafa	Ratio of linoleic acid to total fatty acids	rs2524296	4448	0.318547	0.0416072	7.65604	1.91754e-14	-0.0029613	0.00301859	-0.981018	0.326584	0.315585	0.0416973	7.56848	3.77618e-14	-0.00938351	1.55958e-05	FALSE
Nightingale	11	11:61828597:61837778:clu_216388_+	ENSG00000134824	FADS2	ldlc	LDL cholesterol	rs2524296	4488	-0.035207	0.0412765	-0.852956	0.393684	0.0010845	0.00135316	0.801456	0.422868	-0.0341225	0.0412859	-0.826493	0.408525	-0.0317825	1.55958e-05	FALSE
Nightingale	11	11:61828597:61837778:clu_216388_+	ENSG00000134824	FADS2	lhdlc	Cholesterol in large HDL	rs2524296	4488	-0.0812754	0.0393444	-2.06574	0.038853	0.000900935	0.00114876	0.784268	0.432883	-0.0803744	0.0393377	-2.04319	0.0410333	-0.0112092	1.55958e-05	FALSE
Nightingale	11	11:61828597:61837778:clu_216388_+	ENSG00000134824	FADS2	lhdlc_	Cholesterol to total lipids ratio in large HDL	rs2524296	4398	-0.0238207	0.0410184	-0.580731	0.561422	0.000184618	0.000473767	0.389681	0.696773	-0.023636	0.0410076	-0.576381	0.564357	-0.00781087	1.55958e-05	FALSE
Nightingale	11	11:61828597:61837778:clu_216388_+	ENSG00000134824	FADS2	lhdlce	Cholesteryl esters in large HDL	rs2524296	4488	-0.0834447	0.03933	-2.12165	0.0338668	0.000910073	0.00115783	0.786014	0.431859	-0.0825346	0.0393231	-2.09888	0.0358271	-0.0110266	1.55958e-05	FALSE
Nightingale	11	11:61828597:61837778:clu_216388_+	ENSG00000134824	FADS2	lhdlfc	Free cholesterol in large HDL	rs2524296	4488	-0.0727394	0.039201	-1.85555	0.0635175	0.000851722	0.00109932	0.774774	0.438473	-0.0718877	0.0391945	-1.83413	0.0666347	-0.011848	1.55958e-05	FALSE
Nightingale	11	11:61828597:61837778:clu_216388_+	ENSG00000134824	FADS2	lhdlfc_	Free cholesterol to total lipids ratio in large HDL	rs2524296	4398	-0.0409145	0.0409752	-0.998518	0.318028	0.000347025	0.000638728	0.543306	0.586919	-0.0405675	0.0409606	-0.990402	0.321978	-0.00855427	1.55958e-05	FALSE
Nightingale	11	11:61828597:61837778:clu_216388_+	ENSG00000134824	FADS2	lhdll	Total lipids in large HDL	rs2524296	4488	-0.0827057	0.0395801	-2.08958	0.0366557	0.000915101	0.00116362	0.786428	0.431617	-0.0817906	0.0395721	-2.06688	0.0387458	-0.0111883	1.55958e-05	FALSE
Nightingale	11	11:61828597:61837778:clu_216388_+	ENSG00000134824	FADS2	lhdlp	Concentration of large HDL particles	rs2524296	4488	-0.0837163	0.0395871	-2.11474	0.0344523	0.000921526	0.00117028	0.78744	0.431024	-0.0827948	0.0395787	-2.0919	0.0364472	-0.0111302	1.55958e-05	FALSE
Nightingale	11	11:61828597:61837778:clu_216388_+	ENSG00000134824	FADS2	lhdlpl	Phospholipids in large HDL	rs2524296	4488	-0.0772193	0.0398462	-1.93794	0.052631	0.000830905	0.00107514	0.772834	0.439621	-0.0763884	0.0398363	-1.91756	0.0551669	-0.0108774	1.55958e-05	FALSE
Nightingale	11	11:61828597:61837778:clu_216388_+	ENSG00000134824	FADS2	lhdlpl_	Phospholipids to total lipids ratio in large HDL	rs2524296	4398	0.0633274	0.0409143	1.5478	0.12167	-0.000587793	0.000915823	-0.641819	0.520991	0.0627396	0.0409094	1.53362	0.125123	-0.00936877	1.55958e-05	FALSE
Nightingale	11	11:61828597:61837778:clu_216388_+	ENSG00000134824	FADS2	lhdltg	Triglycerides in large HDL	rs2524296	4488	-0.11035	0.0400346	-2.75638	0.00584457	0.00129257	0.00157132	0.822598	0.410736	-0.109058	0.0400116	-2.72565	0.00641749	-0.0118521	1.55958e-05	FALSE
Nightingale	11	11:61828597:61837778:clu_216388_+	ENSG00000134824	FADS2	lldlc	Cholesterol in large LDL	rs2524296	4488	-0.042848	0.0413163	-1.03707	0.299702	0.00113665	0.00140898	0.806719	0.419828	-0.0417114	0.0413244	-1.00936	0.3128	-0.0272505	1.55958e-05	FALSE
Nightingale	11	11:61828597:61837778:clu_216388_+	ENSG00000134824	FADS2	lldlc_	Cholesterol to total lipids ratio in large LDL	rs2524296	4485	-0.0288796	0.0380341	-0.759308	0.447668	0.000588483	0.000819616	0.717998	0.472758	-0.0282911	0.038053	-0.743465	0.4572	-0.020801	1.55958e-05	FALSE
Nightingale	11	11:61828597:61837778:clu_216388_+	ENSG00000134824	FADS2	lldlce	Cholesteryl esters in large LDL	rs2524296	4488	-0.0401923	0.0412832	-0.973573	0.330269	0.00111125	0.0013816	0.804323	0.42121	-0.039081	0.0412912	-0.946474	0.343907	-0.0284346	1.55958e-05	FALSE
Nightingale	11	11:61828597:61837778:clu_216388_+	ENSG00000134824	FADS2	lldlce_	Cholesteryl esters to total lipids ratio in large LDL	rs2524296	4486	-0.0195444	0.0371951	-0.525457	0.599266	0.000687716	0.000914205	0.752255	0.451897	-0.0188567	0.0372131	-0.506722	0.61235	-0.0364706	1.55958e-05	FALSE
Nightingale	11	11:61828597:61837778:clu_216388_+	ENSG00000134824	FADS2	lldlfc	Free cholesterol in large LDL	rs2524296	4488	-0.0503567	0.0415604	-1.21165	0.225645	0.00120419	0.00148235	0.812354	0.416589	-0.0491525	0.0415687	-1.18244	0.23703	-0.024499	1.55958e-05	FALSE
Nightingale	11	11:61828597:61837778:clu_216388_+	ENSG00000134824	FADS2	apoa1	Apolipoprotein A1	rs2524296	4488	-0.0755762	0.0404491	-1.86843	0.0617027	0.000774799	0.0010212	0.758715	0.448023	-0.0748014	0.040435	-1.84992	0.0643255	-0.0103581	1.55958e-05	FALSE
Nightingale	11	11:61828597:61837778:clu_216388_+	ENSG00000134824	FADS2	lldll	Total lipids in large LDL	rs2524296	4488	-0.0422716	0.0413753	-1.02166	0.30694	0.00115629	0.00143053	0.808295	0.418921	-0.0411153	0.0413838	-0.993512	0.32046	-0.0281231	1.55958e-05	FALSE
Nightingale	11	11:61828597:61837778:clu_216388_+	ENSG00000134824	FADS2	lldlp	Concentration of large LDL particles	rs2524296	4488	-0.0412614	0.0413869	-0.996969	0.318779	0.00115829	0.00143281	0.808401	0.41886	-0.0401031	0.0413954	-0.968782	0.332654	-0.0288827	1.55958e-05	FALSE
Nightingale	11	11:61828597:61837778:clu_216388_+	ENSG00000134824	FADS2	lldlpl	Phospholipids in large LDL	rs2524296	4488	-0.0458839	0.0414947	-1.10578	0.268823	0.00110695	0.00137639	0.804241	0.421258	-0.044777	0.0415	-1.07896	0.280604	-0.0247214	1.55958e-05	FALSE
Nightingale	11	11:61828597:61837778:clu_216388_+	ENSG00000134824	FADS2	lldlpl_	Phospholipids to total lipids ratio in large LDL	rs2524296	4488	0.0179107	0.0362705	0.493808	0.621442	-0.00113773	0.00139062	-0.818147	0.413273	0.0167729	0.0362843	0.462265	0.643892	-0.0678313	1.55958e-05	FALSE
Nightingale	11	11:61828597:61837778:clu_216388_+	ENSG00000134824	FADS2	lldltg_	Triglycerides to total lipids ratio in large LDL	rs2524296	4488	0.022786	0.0386421	0.589669	0.555412	-7.33963e-05	0.000464952	-0.157858	0.874569	0.0227126	0.0386364	0.587856	0.556629	-0.00323152	1.55958e-05	FALSE
Nightingale	11	11:61828597:61837778:clu_216388_+	ENSG00000134824	FADS2	lvldlc_	Cholesterol to total lipids ratio in large VLDL	rs2524296	4119	-0.0693856	0.0394532	-1.75868	0.0786319	0.00161698	0.00160966	1.00455	0.315115	-0.0677686	0.039478	-1.71662	0.0860491	-0.0238603	1.55958e-05	FALSE
Nightingale	11	11:61828597:61837778:clu_216388_+	ENSG00000134824	FADS2	lvldlce_	Cholesteryl esters to total lipids ratio in large VLDL	rs2524296	4120	-0.0342941	0.0400788	-0.855666	0.392182	0.00124647	0.00130509	0.955084	0.339535	-0.0330476	0.0400837	-0.824465	0.409675	-0.0377174	1.55958e-05	FALSE
Nightingale	11	11:61828597:61837778:clu_216388_+	ENSG00000134824	FADS2	lvldll	Total lipids in large VLDL	rs2524296	4488	0.000224838	0.0443432	0.00507041	0.995954	-7.34516e-05	0.000509961	-0.144034	0.885474	0.000151387	0.0443369	0.00341446	0.997276	-0.485192	1.55958e-05	FALSE
Nightingale	11	11:61828597:61837778:clu_216388_+	ENSG00000134824	FADS2	lvldlp	Concentration of large VLDL particles	rs2524296	4488	0.00145857	0.0442854	0.0329357	0.973726	-8.87667e-05	0.000512909	-0.173065	0.8626	0.0013698	0.044279	0.0309357	0.975321	-0.0648026	1.55958e-05	FALSE
Nightingale	11	11:61828597:61837778:clu_216388_+	ENSG00000134824	FADS2	lvldltg	Triglycerides in large VLDL	rs2524296	4488	0.00555876	0.0442281	0.125684	0.899982	-0.000165234	0.000538035	-0.307106	0.758763	0.00539352	0.044223	0.121962	0.902929	-0.0306356	1.55958e-05	FALSE
Nightingale	11	11:61828597:61837778:clu_216388_+	ENSG00000134824	FADS2	lvldltg_	Triglycerides to total lipids ratio in large VLDL	rs2524296	4117	0.0704957	0.0401143	1.75737	0.0788551	-0.00191055	0.00183634	-1.04041	0.298148	0.0685851	0.0401517	1.70815	0.0876082	-0.0278566	1.55958e-05	FALSE
Nightingale	11	11:61828597:61837778:clu_216388_+	ENSG00000134824	FADS2	mldlc	Cholesterol in medium LDL	rs2524296	4488	-0.0263205	0.0409468	-0.642798	0.520355	0.00102148	0.0012848	0.795045	0.426588	-0.025299	0.0409556	-0.617718	0.536761	-0.0403761	1.55958e-05	FALSE
Nightingale	11	11:61828597:61837778:clu_216388_+	ENSG00000134824	FADS2	mldlc_	Cholesterol to total lipids ratio in medium LDL	rs2524296	4473	-0.0212509	0.0377592	-0.562801	0.57357	0.000575577	0.000804835	0.715148	0.474517	-0.0206753	0.0377526	-0.547652	0.583931	-0.0278388	1.55958e-05	FALSE
Nightingale	11	11:61828597:61837778:clu_216388_+	ENSG00000134824	FADS2	mldlce	Cholesteryl esters in medium LDL	rs2524296	4488	-0.023217	0.0411025	-0.564855	0.572172	0.00100908	0.00127168	0.793501	0.427486	-0.0222079	0.0411126	-0.540173	0.589078	-0.0454379	1.55958e-05	FALSE
Nightingale	11	11:61828597:61837778:clu_216388_+	ENSG00000134824	FADS2	mldlce_	Cholesteryl esters to total lipids ratio in medium LDL	rs2524296	4470	-0.0125326	0.037195	-0.336944	0.736159	0.000669316	0.000885537	0.755831	0.44975	-0.0118633	0.0371944	-0.318954	0.749761	-0.056419	1.55958e-05	FALSE
Nightingale	11	11:61828597:61837778:clu_216388_+	ENSG00000134824	FADS2	mldlfc	Free cholesterol in medium LDL	rs2524296	4488	-0.0408619	0.0412223	-0.991257	0.32156	0.00104279	0.00130858	0.796887	0.425516	-0.0398191	0.0412269	-0.965852	0.334118	-0.0261882	1.55958e-05	FALSE
Nightingale	11	11:61828597:61837778:clu_216388_+	ENSG00000134824	FADS2	mldll	Total lipids in medium LDL	rs2524296	4488	-0.0249779	0.0408135	-0.612001	0.540537	0.00104956	0.0013153	0.797964	0.424891	-0.0239283	0.0408219	-0.586164	0.557765	-0.0438628	1.55958e-05	FALSE
Nightingale	11	11:61828597:61837778:clu_216388_+	ENSG00000134824	FADS2	mldlpl_	Phospholipids to total lipids ratio in medium LDL	rs2524296	4473	0.00946303	0.0365392	0.258983	0.795649	-0.00079764	0.0010342	-0.771261	0.440552	0.00866539	0.0365242	0.237251	0.812462	-0.092049	1.55958e-05	FALSE
Nightingale	11	11:61828597:61837778:clu_216388_+	ENSG00000134824	FADS2	mldltg_	Triglycerides to total lipids ratio in medium LDL	rs2524296	4472	0.0327232	0.0381493	0.857768	0.391021	4.018e-05	0.00045014	0.089261	0.928874	0.0327634	0.0381401	0.859027	0.390326	0.00122637	1.55958e-05	FALSE
Nightingale	11	11:61828597:61837778:clu_216388_+	ENSG00000134824	FADS2	mufafa	Ratio of monounsaturated fatty acids to total fatty acids	rs2524296	4440	0.0621586	0.0395704	1.57084	0.11622	-0.000150514	0.000562284	-0.267683	0.788943	0.0620081	0.0395726	1.56695	0.117127	-0.00242733	1.55958e-05	FALSE
Nightingale	11	11:61828597:61837778:clu_216388_+	ENSG00000134824	FADS2	mvldlc_	Cholesterol to total lipids ratio in medium VLDL	rs2524296	4476	-0.0900329	0.0396016	-2.27346	0.0229982	0.00179696	0.00199786	0.899444	0.368416	-0.088236	0.0396273	-2.22665	0.025971	-0.0203654	1.55958e-05	FALSE
Nightingale	11	11:61828597:61837778:clu_216388_+	ENSG00000134824	FADS2	mvldlce_	Cholesteryl esters to total lipids ratio in medium VLDL	rs2524296	4475	-0.0847978	0.0401778	-2.11056	0.0348099	0.00167331	0.00185525	0.901936	0.367091	-0.0831245	0.0402186	-2.06682	0.0387513	-0.0201302	1.55958e-05	FALSE
Nightingale	11	11:61828597:61837778:clu_216388_+	ENSG00000134824	FADS2	clafa	Ratio of conjugated linoleic acid to total fatty acids	rs2524296	3971	0.0714951	0.0423532	1.68807	0.0913981	-0.000351542	0.000800054	-0.439398	0.660373	0.0711435	0.0423416	1.68023	0.0929133	-0.00494131	1.55958e-05	FALSE
Nightingale	11	11:61789990:61790375:clu_123331_-	ENSG00000134825	TMEM258	mvldltg	Triglycerides in medium VLDL	rs102274	4500	0.013911	0.0244239	0.569565	0.568973	0.0036689	0.00401947	0.912782	0.361357	0.0175799	0.0239363	0.734444	0.462678	0.208699	1.55958e-05	FALSE
Nightingale	11	11:61789990:61790375:clu_123331_-	ENSG00000134825	TMEM258	mvldltg_	Triglycerides to total lipids ratio in medium VLDL	rs102274	4486	0.0915808	0.0228383	4.00997	6.07277e-05	-0.000484824	0.00372689	-0.130088	0.896497	0.091096	0.0224547	4.05688	4.97335e-05	-0.00532213	1.55958e-05	FALSE
Nightingale	11	11:61789990:61790375:clu_123331_-	ENSG00000134825	TMEM258	pc	Phosphatidylcholines	rs102274	4428	-0.0395708	0.0235054	-1.68348	0.0922818	0.000637064	0.00383335	0.16619	0.868007	-0.0389338	0.0231108	-1.68465	0.0920554	-0.0163628	1.55958e-05	FALSE
Nightingale	11	11:61789990:61790375:clu_123331_-	ENSG00000134825	TMEM258	pufa	Polyunsaturated fatty acids	rs102274	4460	-0.0309509	0.02401	-1.28908	0.197369	0.00394225	0.00395352	0.99715	0.318692	-0.0270087	0.0235764	-1.14558	0.251969	-0.145962	1.55958e-05	FALSE
Nightingale	11	11:61789990:61790375:clu_123331_-	ENSG00000134825	TMEM258	remnantc	Remnant cholesterol (non-HDL, non-LDL -cholesterol)	rs102274	4500	-0.0524764	0.02372	-2.21232	0.0269442	0.00173455	0.00397485	0.43638	0.662561	-0.0507418	0.0233372	-2.17429	0.0296832	-0.0341838	1.55958e-05	FALSE
Nightingale	11	11:61789990:61790375:clu_123331_-	ENSG00000134825	TMEM258	serumc	Total cholesterol	rs102274	4500	-0.0433819	0.0240964	-1.80034	0.0718062	0.00117397	0.00399704	0.29371	0.76898	-0.0422079	0.0237182	-1.77956	0.0751475	-0.027814	1.55958e-05	FALSE
Nightingale	11	11:61789990:61790375:clu_123331_-	ENSG00000134825	TMEM258	sfa	Saturated fatty acids	rs102274	4452	-0.0443438	0.0241057	-1.83955	0.065834	0.00644307	0.00396429	1.62528	0.104103	-0.0379007	0.0237966	-1.59269	0.111229	-0.169999	1.55958e-05	FALSE
Nightingale	11	11:61789990:61790375:clu_123331_-	ENSG00000134825	TMEM258	sfafa	Ratio of saturated fatty acids to total fatty acids	rs102274	4452	-0.109261	0.0225387	-4.8477	1.24901e-06	0.00847454	0.00369331	2.29456	0.0217582	-0.100786	0.0222755	-4.52453	6.05307e-06	-0.0840843	1.55958e-05	FALSE
Nightingale	11	11:61789990:61790375:clu_123331_-	ENSG00000134825	TMEM258	shdlfc	Free cholesterol in small HDL	rs102274	4500	0.0787178	0.0231141	3.40562	0.000660151	0.00218622	0.00376835	0.580153	0.561811	0.080904	0.0228436	3.54164	0.000397648	0.0270224	1.55958e-05	FALSE
Nightingale	11	11:61789990:61790375:clu_123331_-	ENSG00000134825	TMEM258	shdll	Total lipids in small HDL	rs102274	4500	0.0840006	0.0228959	3.6688	0.000243693	0.0016203	0.00368582	0.439604	0.660224	0.0856209	0.0226127	3.7864	0.000152846	0.0189242	1.55958e-05	FALSE
Nightingale	11	11:61789990:61790375:clu_123331_-	ENSG00000134825	TMEM258	dha	Docosahexaenoic acid	rs102274	4460	-0.091375	0.0245549	-3.72125	0.000198241	0.00556839	0.00403528	1.37993	0.167609	-0.0858066	0.0242541	-3.53782	0.000403447	-0.0648946	1.55958e-05	FALSE
Nightingale	11	11:61789990:61790375:clu_123331_-	ENSG00000134825	TMEM258	shdlp	Concentration of small HDL particles	rs102274	4500	0.0828933	0.0228913	3.62117	0.000293273	0.00182831	0.00368728	0.495842	0.620006	0.0847216	0.0226106	3.74699	0.000178968	0.0215802	1.55958e-05	FALSE
Nightingale	11	11:61789990:61790375:clu_123331_-	ENSG00000134825	TMEM258	shdlpl	Phospholipids in small HDL	rs102274	4500	0.0804037	0.0229833	3.49835	0.000468154	0.00113545	0.00371663	0.305505	0.759982	0.0815391	0.0227364	3.58628	0.00033543	0.0139252	1.55958e-05	FALSE
Nightingale	11	11:61789990:61790375:clu_123331_-	ENSG00000134825	TMEM258	shdltg	Triglycerides in small HDL	rs102274	4500	-0.00821359	0.0237808	-0.345387	0.729803	0.00678942	0.00394933	1.71913	0.0855907	-0.00142417	0.0233616	-0.0609621	0.951389	-4.76727	1.55958e-05	FALSE
Nightingale	11	11:61789990:61790375:clu_123331_-	ENSG00000134825	TMEM258	sldlc	Cholesterol in small LDL	rs102274	4500	-0.0224187	0.0238292	-0.940809	0.346803	0.00065506	0.00393717	0.166379	0.867859	-0.0217637	0.0235056	-0.925895	0.354501	-0.0300988	1.55958e-05	FALSE
Nightingale	11	11:61789990:61790375:clu_123331_-	ENSG00000134825	TMEM258	sldlc_	Cholesterol to total lipids ratio in small LDL	rs102274	4481	-0.00187216	0.021379	-0.0875699	0.930219	-0.00155702	0.00350166	-0.44465	0.656573	-0.00342917	0.0211167	-0.162391	0.870998	0.45405	1.55958e-05	FALSE
Nightingale	11	11:61789990:61790375:clu_123331_-	ENSG00000134825	TMEM258	sldlce	Cholesteryl esters in small LDL	rs102274	4500	-0.0213987	0.0238162	-0.898493	0.368923	0.000661517	0.003933	0.168196	0.866429	-0.0207372	0.0234917	-0.882743	0.377375	-0.0319	1.55958e-05	FALSE
Nightingale	11	11:61789990:61790375:clu_123331_-	ENSG00000134825	TMEM258	sldlce_	Cholesteryl esters to total lipids ratio in small LDL	rs102274	4479	-0.006773	0.0211717	-0.319908	0.749038	-0.000940028	0.00348861	-0.269456	0.787578	-0.00771302	0.0209139	-0.368799	0.712277	0.121875	1.55958e-05	FALSE
Nightingale	11	11:61789990:61790375:clu_123331_-	ENSG00000134825	TMEM258	sldll	Total lipids in small LDL	rs102274	4500	-0.0217614	0.0238185	-0.913634	0.360909	0.00129773	0.00395939	0.327759	0.743094	-0.0204636	0.0234954	-0.870964	0.383774	-0.0634162	1.55958e-05	FALSE
Nightingale	11	11:61789990:61790375:clu_123331_-	ENSG00000134825	TMEM258	dhafa	Ratio of docosahexaenoic acid to total fatty acids	rs102274	4460	-0.0960746	0.0241604	-3.97653	6.99276e-05	0.00328069	0.00396513	0.827385	0.408019	-0.0927939	0.0239963	-3.86701	0.000110176	-0.0353545	1.55958e-05	FALSE
Nightingale	11	11:61789990:61790375:clu_123331_-	ENSG00000134825	TMEM258	sldlp	Concentration of small LDL particles	rs102274	4500	-0.0216154	0.0238049	-0.908022	0.363867	0.00147679	0.0039629	0.372655	0.709405	-0.0201386	0.0234833	-0.857573	0.391128	-0.0733315	1.55958e-05	FALSE
Nightingale	11	11:61789990:61790375:clu_123331_-	ENSG00000134825	TMEM258	sldlpl_	Phospholipids to total lipids ratio in small LDL	rs102274	4481	-0.000982902	0.0208215	-0.0472062	0.962349	-0.000585523	0.00344778	-0.169826	0.865147	-0.00156843	0.0205986	-0.0761422	0.939306	0.373319	1.55958e-05	FALSE
Nightingale	11	11:61789990:61790375:clu_123331_-	ENSG00000134825	TMEM258	sm	Sphingomyelins	rs102274	4462	-0.0462362	0.0237847	-1.94395	0.0519013	0.00458836	0.00390869	1.17389	0.24044	-0.0416479	0.0235098	-1.77151	0.0764763	-0.11017	1.55958e-05	FALSE
Nightingale	11	11:61789990:61790375:clu_123331_-	ENSG00000134825	TMEM258	svldlc_	Cholesterol to total lipids ratio in small VLDL	rs102274	4499	-0.070629	0.0226876	-3.11311	0.00185126	-0.0033732	0.0037717	-0.894345	0.371138	-0.0740022	0.0223196	-3.31557	0.000914559	0.0455824	1.55958e-05	FALSE
Nightingale	11	11:61789990:61790375:clu_123331_-	ENSG00000134825	TMEM258	svldlce	Cholesteryl esters in small VLDL	rs102274	4500	-0.0589431	0.0235936	-2.49826	0.0124804	0.000866368	0.00392904	0.220504	0.825479	-0.0580767	0.0232029	-2.503	0.0123147	-0.0149177	1.55958e-05	FALSE
Nightingale	11	11:61789990:61790375:clu_123331_-	ENSG00000134825	TMEM258	svldlce_	Cholesteryl esters to total lipids ratio in small VLDL	rs102274	4499	-0.0750035	0.0227126	-3.30229	0.000958995	-0.00328245	0.00376202	-0.872522	0.382924	-0.0782859	0.0223677	-3.49995	0.000465345	0.0419289	1.55958e-05	FALSE
Nightingale	11	11:61789990:61790375:clu_123331_-	ENSG00000134825	TMEM258	estc	Total esterified cholesterol	rs102274	4462	-0.0373576	0.0242399	-1.54116	0.123277	0.00165462	0.00399273	0.414407	0.678576	-0.035703	0.0238443	-1.49734	0.134304	-0.0463439	1.55958e-05	FALSE
Nightingale	11	11:61789990:61790375:clu_123331_-	ENSG00000134825	TMEM258	svldltg	Triglycerides in small VLDL	rs102274	4500	0.00849041	0.0241028	0.352258	0.724645	0.00399511	0.00394773	1.012	0.311537	0.0124855	0.0236738	0.527397	0.597918	0.319979	1.55958e-05	FALSE
Nightingale	11	11:61789990:61790375:clu_123331_-	ENSG00000134825	TMEM258	svldltg_	Triglycerides to total lipids ratio in small VLDL	rs102274	4499	0.072763	0.0229568	3.16956	0.00152669	0.00346675	0.00379935	0.912456	0.361529	0.0762297	0.0225503	3.38044	0.000723704	0.0454776	1.55958e-05	FALSE
Nightingale	11	11:61789990:61790375:clu_123331_-	ENSG00000134825	TMEM258	totcho	Total cholines	rs102274	4462	-0.0336897	0.0235301	-1.43177	0.15221	0.00374948	0.00385378	0.972936	0.330585	-0.0299402	0.0231862	-1.2913	0.196601	-0.125232	1.55958e-05	FALSE
Nightingale	11	11:61789990:61790375:clu_123331_-	ENSG00000134825	TMEM258	totpg	Phosphoglycerides	rs102274	4462	-0.0209184	0.0234087	-0.893617	0.371527	0.00449758	0.00383422	1.17301	0.240791	-0.0164208	0.0231008	-0.71083	0.477189	-0.273896	1.55958e-05	FALSE
Nightingale	11	11:61789990:61790375:clu_123331_-	ENSG00000134825	TMEM258	vldld	Average diameter for VLDL particles	rs102274	4500	0.0406113	0.0229577	1.76896	0.0769004	0.00298108	0.00374635	0.79573	0.426189	0.0435924	0.0225191	1.93579	0.0528931	0.0683854	1.55958e-05	FALSE
Nightingale	11	11:61789990:61790375:clu_123331_-	ENSG00000134825	TMEM258	vldltg	Triglycerides in VLDL	rs102274	4500	0.00818857	0.0244394	0.335056	0.737583	0.00426102	0.00403287	1.05657	0.290707	0.0124496	0.0239768	0.519236	0.603596	0.342262	1.55958e-05	FALSE
Nightingale	11	11:61789990:61790375:clu_123331_-	ENSG00000134825	TMEM258	xlhdlc	Cholesterol in very large HDL	rs102274	4500	-0.101635	0.0226984	-4.47762	7.5481e-06	0.000167809	0.00376982	0.0445138	0.964495	-0.101467	0.0224192	-4.5259	6.0138e-06	-0.00165382	1.55958e-05	FALSE
Nightingale	11	11:61789990:61790375:clu_123331_-	ENSG00000134825	TMEM258	xlhdlc_	Cholesterol to total lipids ratio in very large HDL	rs102274	4491	0.00333607	0.0225589	0.147883	0.882435	-0.00285396	0.00383084	-0.744996	0.456274	0.000482114	0.022159	0.021757	0.982642	-5.91968	1.55958e-05	FALSE
Nightingale	11	11:61789990:61790375:clu_123331_-	ENSG00000134825	TMEM258	xlhdlce	Cholesteryl esters in very large HDL	rs102274	4500	-0.103952	0.0226455	-4.5904	4.42397e-06	0.000411247	0.00377401	0.108968	0.913228	-0.103541	0.0223753	-4.62745	3.7019e-06	-0.00397184	1.55958e-05	FALSE
Nightingale	11	11:61789990:61790375:clu_123331_-	ENSG00000134825	TMEM258	xlhdlce_	Cholesteryl esters to total lipids ratio in very large HDL	rs102274	4491	0.0140923	0.0226562	0.622007	0.533937	-0.00235363	0.00381609	-0.616764	0.537391	0.0117387	0.0221862	0.529099	0.596737	-0.200502	1.55958e-05	FALSE
Nightingale	11	11:61789990:61790375:clu_123331_-	ENSG00000134825	TMEM258	xlhdlfc	Free cholesterol in very large HDL	rs102274	4500	-0.0927687	0.0229322	-4.04535	5.22455e-05	-0.000422259	0.00376326	-0.112206	0.91066	-0.093191	0.0226197	-4.1199	3.79042e-05	0.00453112	1.55958e-05	FALSE
Nightingale	11	11:61789990:61790375:clu_123331_-	ENSG00000134825	TMEM258	faw3	Omega-3 fatty acids	rs102274	4460	-0.119277	0.0252116	-4.73105	2.23364e-06	0.0036283	0.00409003	0.887109	0.37502	-0.115649	0.0248797	-4.64834	3.34623e-06	-0.0313733	1.55958e-05	FALSE
Nightingale	11	11:61789990:61790375:clu_123331_-	ENSG00000134825	TMEM258	xlhdll	Total lipids in very large HDL	rs102274	4500	-0.103477	0.0227317	-4.55211	5.31102e-06	0.000165362	0.00374021	0.0442121	0.964735	-0.103312	0.0224043	-4.61125	4.00254e-06	-0.00160061	1.55958e-05	FALSE
Nightingale	11	11:61789990:61790375:clu_123331_-	ENSG00000134825	TMEM258	xlhdlp	Concentration of very large HDL particles	rs102274	4500	-0.103814	0.0227191	-4.56948	4.88932e-06	0.00027959	0.00373675	0.0748219	0.940356	-0.103535	0.0223888	-4.62439	3.75697e-06	-0.00270045	1.55958e-05	FALSE
Nightingale	11	11:61789990:61790375:clu_123331_-	ENSG00000134825	TMEM258	xlhdlpl	Phospholipids in very large HDL	rs102274	4500	-0.0967426	0.0229846	-4.20901	2.56487e-05	-0.000401565	0.00375447	-0.106957	0.914823	-0.0971442	0.0225954	-4.2993	1.71341e-05	0.0041337	1.55958e-05	FALSE
Nightingale	11	11:61789990:61790375:clu_123331_-	ENSG00000134825	TMEM258	xlhdlpl_	Phospholipids to total lipids ratio in very large HDL	rs102274	4491	-0.015727	0.023061	-0.681976	0.495254	0.000547877	0.00386715	0.141675	0.887337	-0.0151791	0.0226156	-0.67118	0.502106	-0.0360941	1.55958e-05	FALSE
Nightingale	11	11:61789990:61790375:clu_123331_-	ENSG00000134825	TMEM258	xlvldlc_	Cholesterol to total lipids ratio in very large VLDL	rs102274	3968	-0.0866549	0.0235471	-3.68006	0.000233179	0.00217838	0.00404995	0.537879	0.590661	-0.0844765	0.0231003	-3.65694	0.000255241	-0.0257868	1.55958e-05	FALSE
Nightingale	11	11:61789990:61790375:clu_123331_-	ENSG00000134825	TMEM258	xlvldlce_	Cholesteryl esters to total lipids ratio in very large VLDL	rs102274	3969	-0.065342	0.0228771	-2.85622	0.00428719	0.00116723	0.00390346	0.299023	0.764922	-0.0641748	0.022473	-2.85564	0.00429499	-0.0181882	1.55958e-05	FALSE
Nightingale	11	11:61789990:61790375:clu_123331_-	ENSG00000134825	TMEM258	faw3fa	Ratio of omega-3 fatty acids to total fatty acids	rs102274	4460	-0.14603	0.0252753	-5.77755	7.57943e-09	0.0003115	0.00405146	0.0768858	0.938714	-0.145718	0.0251225	-5.8003	6.61975e-09	-0.00213769	1.55958e-05	FALSE
Nightingale	11	11:61789990:61790375:clu_123331_-	ENSG00000134825	TMEM258	xlvldlfc_	Free cholesterol to total lipids ratio in very large VLDL	rs102274	3970	-0.0718711	0.0231636	-3.10275	0.00191729	0.00104521	0.00405011	0.258068	0.796354	-0.0708259	0.0227384	-3.11481	0.00184063	-0.0147574	1.55958e-05	FALSE
Nightingale	11	11:61789990:61790375:clu_123331_-	ENSG00000134825	TMEM258	xlvldlp	Concentration of very large VLDL particles	rs102274	4500	0.00158881	0.0244764	0.064912	0.948244	0.00429107	0.00407926	1.05192	0.292835	0.00587988	0.0240862	0.244119	0.807139	0.729789	1.55958e-05	FALSE
Nightingale	11	11:61789990:61790375:clu_123331_-	ENSG00000134825	TMEM258	xlvldltg_	Triglycerides to total lipids ratio in very large VLDL	rs102274	3964	0.0947986	0.0237154	3.99735	6.40568e-05	-0.00210114	0.00406647	-0.516699	0.605366	0.0926975	0.0232486	3.98722	6.68514e-05	-0.0226667	1.55958e-05	FALSE
Nightingale	11	11:61789990:61790375:clu_123331_-	ENSG00000134825	TMEM258	xsvldlc	Cholesterol in very small VLDL	rs102274	4500	-0.085191	0.0234966	-3.62568	0.000288205	-0.000192518	0.00390305	-0.0493249	0.96066	-0.0853835	0.0231562	-3.68728	0.000226661	0.00225474	1.55958e-05	FALSE
Nightingale	11	11:61789990:61790375:clu_123331_-	ENSG00000134825	TMEM258	xsvldlc_	Cholesterol to total lipids ratio in very small VLDL	rs102274	4499	-0.0884737	0.0219599	-4.02888	5.6044e-05	-0.00263238	0.00362979	-0.725215	0.46832	-0.091106	0.0217642	-4.18606	2.83839e-05	0.0288936	1.55958e-05	FALSE
Nightingale	11	11:61789990:61790375:clu_123331_-	ENSG00000134825	TMEM258	xsvldlce	Cholesteryl esters in very small VLDL	rs102274	4500	-0.0905888	0.0233721	-3.87594	0.000106216	-2.94379e-05	0.00391377	-0.00752161	0.993999	-0.0906183	0.0230465	-3.93197	8.42519e-05	0.000324856	1.55958e-05	FALSE
Nightingale	11	11:61789990:61790375:clu_123331_-	ENSG00000134825	TMEM258	xsvldlce_	Cholesteryl esters to total lipids ratio in very small VLDL	rs102274	4499	-0.0867384	0.0215621	-4.02272	5.75299e-05	-0.00156021	0.00359461	-0.434043	0.664257	-0.0882986	0.0214038	-4.12538	3.7013e-05	0.0176697	1.55958e-05	FALSE
Nightingale	11	11:61789990:61790375:clu_123331_-	ENSG00000134825	TMEM258	xsvldlfc	Free cholesterol in very small VLDL	rs102274	4500	-0.0629891	0.0236254	-2.66615	0.00767245	-0.000607696	0.00385397	-0.157681	0.874708	-0.0635968	0.0232686	-2.73316	0.00627303	0.00955546	1.55958e-05	FALSE
Nightingale	11	11:61789990:61790375:clu_123331_-	ENSG00000134825	TMEM258	xsvldlfc_	Free cholesterol to total lipids ratio in very small VLDL	rs102274	4500	-0.00923296	0.0224016	-0.412155	0.680226	-0.00334776	0.00361675	-0.925626	0.35464	-0.0125807	0.0220157	-0.571443	0.567699	0.266102	1.55958e-05	FALSE
Nightingale	11	11:61789990:61790375:clu_123331_-	ENSG00000134825	TMEM258	xsvldll	Total lipids in very small VLDL	rs102274	4500	-0.0607399	0.0235627	-2.57779	0.00994337	0.000724172	0.00394468	0.183582	0.854342	-0.0600157	0.0232083	-2.58596	0.00971092	-0.0120664	1.55958e-05	FALSE
Nightingale	11	11:61789990:61790375:clu_123331_-	ENSG00000134825	TMEM258	xsvldlp	Concentration of very small VLDL particles	rs102274	4500	-0.0553056	0.0235549	-2.34794	0.0188774	0.00102786	0.00395638	0.259798	0.795019	-0.0542777	0.0232014	-2.33942	0.0193139	-0.0189371	1.55958e-05	FALSE
Nightingale	11	11:61789990:61790375:clu_123331_-	ENSG00000134825	TMEM258	xsvldlpl	Phospholipids in very small VLDL	rs102274	4500	-0.0540898	0.0236652	-2.28562	0.0222764	3.32512e-05	0.00393069	0.00845937	0.99325	-0.0540565	0.0233372	-2.31633	0.0205404	-0.000615119	1.55958e-05	FALSE
Nightingale	11	11:61789990:61790375:clu_123331_-	ENSG00000134825	TMEM258	xsvldlpl_	Phospholipids to total lipids ratio in very small VLDL	rs102274	4500	0.00675835	0.0218967	0.308647	0.75759	-0.000319092	0.00368432	-0.0866083	0.930983	0.00643925	0.0216422	0.297533	0.76606	-0.0495543	1.55958e-05	FALSE
Nightingale	11	11:61789990:61790375:clu_123331_-	ENSG00000134825	TMEM258	xsvldltg_	Triglycerides to total lipids ratio in very small VLDL	rs102274	4500	0.0732448	0.0227064	3.22573	0.00125652	0.00371437	0.00372199	0.997952	0.318302	0.0769591	0.0223837	3.43817	0.000585658	0.0482641	1.55958e-05	FALSE
Nightingale	11	11:61789990:61790375:clu_123331_-	ENSG00000134825	TMEM258	xxlvldlc_	Cholesterol to total lipids ratio in chylomicrons and extremely large VLDL	rs102274	4247	-0.0901731	0.0219824	-4.10206	4.09496e-05	0.00052142	0.00366835	0.14214	0.886969	-0.0896517	0.0215789	-4.15459	3.25867e-05	-0.00581607	1.55958e-05	FALSE
Nightingale	11	11:61789990:61790375:clu_123331_-	ENSG00000134825	TMEM258	xxlvldlce_	Cholesteryl esters to total lipids ratio in chylomicrons and extremely large VLDL	rs102274	4246	-0.10493	0.022273	-4.71108	2.46412e-06	-0.000472889	0.00367317	-0.128741	0.897562	-0.105403	0.0218913	-4.81481	1.47337e-06	0.00448651	1.55958e-05	FALSE
Nightingale	11	11:61789990:61790375:clu_123331_-	ENSG00000134825	TMEM258	xxlvldlfc_	Free cholesterol to total lipids ratio in chylomicrons and extremely large VLDL	rs102274	4249	0.0270898	0.0218009	1.2426	0.214014	0.00261189	0.0037271	0.700783	0.483439	0.0297017	0.0214342	1.38572	0.165833	0.0879373	1.55958e-05	FALSE
Nightingale	11	11:61789990:61790375:clu_123331_-	ENSG00000134825	TMEM258	freec	Total free cholesterol	rs102274	4462	-0.0539793	0.0241635	-2.23392	0.0254884	0.000351053	0.00393442	0.089226	0.928902	-0.0536282	0.0238369	-2.2498	0.0244619	-0.00654605	1.55958e-05	FALSE
Nightingale	11	11:61789990:61790375:clu_123331_-	ENSG00000134825	TMEM258	xxlvldltg_	Triglycerides to total lipids ratio in chylomicrons and extremely large VLDL	rs102274	4249	0.0591866	0.0215526	2.74615	0.00602993	-0.000794863	0.00360788	-0.220313	0.825628	0.0583917	0.021168	2.7585	0.00580682	-0.0136126	1.55958e-05	FALSE
Nightingale	11	11:61789990:61790375:clu_123331_-	ENSG00000134825	TMEM258	hdl2c	Cholesterol in the HDL2 fraction	rs102274	4498	-0.0141086	0.023132	-0.609919	0.541915	-0.000664564	0.00376822	-0.17636	0.860011	-0.0147732	0.0227405	-0.649644	0.515922	0.0449844	1.55958e-05	FALSE
Nightingale	11	11:61789990:61790375:clu_123331_-	ENSG00000134825	TMEM258	hdlc	HDL cholesterol	rs102274	4500	-0.0130345	0.0232055	-0.561701	0.57432	-4.3361e-05	0.00377614	-0.0114829	0.990838	-0.0130779	0.0228307	-0.572821	0.566766	0.00331559	1.55958e-05	FALSE
Nightingale	11	11:61789990:61790375:clu_123331_-	ENSG00000134825	TMEM258	hdld	Average diameter for HDL particles	rs102274	4500	-0.0826812	0.0226997	-3.64239	0.000270118	-9.38263e-05	0.00371109	-0.0252827	0.97983	-0.082775	0.0223371	-3.70572	0.000210788	0.00113351	1.55958e-05	FALSE
Nightingale	11	11:61789990:61790375:clu_123331_-	ENSG00000134825	TMEM258	idlc	Cholesterol in IDL	rs102274	4500	-0.0542262	0.0238908	-2.26975	0.0232225	0.000518296	0.00394859	0.131261	0.895569	-0.0537079	0.023544	-2.28117	0.0225381	-0.00965026	1.55958e-05	FALSE
Nightingale	11	11:61789990:61790375:clu_123331_-	ENSG00000134825	TMEM258	idlc_	Cholesterol to total lipids ratio in IDL	rs102274	4496	-0.0550457	0.022326	-2.46554	0.0136806	-0.003051	0.00365263	-0.835288	0.403556	-0.0580967	0.0220613	-2.63342	0.00845289	0.0525159	1.55958e-05	FALSE
Nightingale	11	11:61789990:61790375:clu_123331_-	ENSG00000134825	TMEM258	idlce	Cholesteryl esters in IDL	rs102274	4500	-0.0566573	0.0238563	-2.37494	0.0175517	0.000501741	0.00395635	0.126819	0.899084	-0.0561555	0.0235042	-2.38917	0.0168867	-0.00893485	1.55958e-05	FALSE
Nightingale	11	11:61789990:61790375:clu_123331_-	ENSG00000134825	TMEM258	idlce_	Cholesteryl esters to total lipids ratio in IDL	rs102274	4498	-0.0685021	0.0216562	-3.16316	0.00156065	-0.00302064	0.0035825	-0.843166	0.399136	-0.0715228	0.0214631	-3.33236	0.000861137	0.0422333	1.55958e-05	FALSE
Nightingale	11	11:61789990:61790375:clu_123331_-	ENSG00000134825	TMEM258	idlfc	Free cholesterol in IDL	rs102274	4500	-0.0464498	0.0239615	-1.93852	0.0525597	0.000608847	0.00392109	0.155275	0.876604	-0.045841	0.0236269	-1.9402	0.0523551	-0.0132817	1.55958e-05	FALSE
Nightingale	11	11:61789990:61790375:clu_123331_-	ENSG00000134825	TMEM258	idlfc_	Free cholesterol to total lipids ratio in IDL	rs102274	4495	-0.00312575	0.0226673	-0.137897	0.890322	-0.00182746	0.00369764	-0.494222	0.62115	-0.0049532	0.022281	-0.222306	0.824076	0.368944	1.55958e-05	FALSE
Nightingale	11	11:61789990:61790375:clu_123331_-	ENSG00000134825	TMEM258	idll	Total lipids in IDL	rs102274	4500	-0.0462691	0.0238392	-1.94089	0.052272	0.00129871	0.00396538	0.327513	0.74328	-0.0449704	0.0235019	-1.91348	0.0556867	-0.0288793	1.55958e-05	FALSE
Nightingale	11	11:61789990:61790375:clu_123331_-	ENSG00000134825	TMEM258	idlp	Concentration of IDL particles	rs102274	4500	-0.0445761	0.0238046	-1.87259	0.0611257	0.00150619	0.00397269	0.379135	0.704588	-0.0430699	0.0234684	-1.83523	0.0664719	-0.0349708	1.55958e-05	FALSE
Nightingale	11	11:61789990:61790375:clu_123331_-	ENSG00000134825	TMEM258	idlpl	Phospholipids in IDL	rs102274	4500	-0.03468	0.0238157	-1.45618	0.145342	0.00163629	0.00394795	0.414465	0.678534	-0.0330437	0.0234883	-1.40681	0.159482	-0.0495189	1.55958e-05	FALSE
Nightingale	11	11:61789990:61790375:clu_123331_-	ENSG00000134825	TMEM258	idlpl_	Phospholipids to total lipids ratio in IDL	rs102274	4499	0.128851	0.0208987	6.16552	7.02513e-10	0.00245837	0.00357237	0.688162	0.49135	0.13131	0.0206368	6.36289	1.9799e-10	0.0187219	1.55958e-05	FALSE
Nightingale	11	11:61789990:61790375:clu_123331_-	ENSG00000134825	TMEM258	idltg_	Triglycerides to total lipids ratio in IDL	rs102274	4499	0.0217171	0.0227428	0.9549	0.339628	0.00294057	0.00373318	0.787685	0.430881	0.0246577	0.0224608	1.09781	0.272287	0.119256	1.55958e-05	FALSE
Nightingale	11	11:61789990:61790375:clu_123331_-	ENSG00000134825	TMEM258	la	Linoleic acid	rs102274	4460	0.123099	0.0241889	5.08907	3.59821e-07	0.00386793	0.00398528	0.970554	0.331771	0.126967	0.023762	5.34329	9.12757e-08	0.030464	1.55958e-05	FALSE
Nightingale	11	11:61789990:61790375:clu_123331_-	ENSG00000134825	TMEM258	ldlc	LDL cholesterol	rs102274	4500	-0.0264545	0.023837	-1.10981	0.267082	0.00116602	0.00395163	0.295074	0.767938	-0.0252885	0.0234939	-1.07639	0.281754	-0.0461088	1.55958e-05	FALSE
Nightingale	11	11:61789990:61790375:clu_123331_-	ENSG00000134825	TMEM258	lhdlc	Cholesterol in large HDL	rs102274	4500	-0.0389952	0.0230353	-1.69285	0.0904845	0.00100177	0.00375106	0.267063	0.78942	-0.0379934	0.02264	-1.67816	0.0933167	-0.0263669	1.55958e-05	FALSE
Nightingale	11	11:61789990:61790375:clu_123331_-	ENSG00000134825	TMEM258	lhdlc_	Cholesterol to total lipids ratio in large HDL	rs102274	4410	-0.0316971	0.0230776	-1.3735	0.169596	-0.00108101	0.00381583	-0.283296	0.77695	-0.0327781	0.0227179	-1.44283	0.149067	0.0329796	1.55958e-05	FALSE
Nightingale	11	11:61789990:61790375:clu_123331_-	ENSG00000134825	TMEM258	lhdlce	Cholesteryl esters in large HDL	rs102274	4500	-0.0394162	0.0230265	-1.71178	0.0869374	0.000935689	0.00375063	0.249475	0.802993	-0.0384805	0.0226345	-1.70008	0.0891156	-0.0243159	1.55958e-05	FALSE
Nightingale	11	11:61789990:61790375:clu_123331_-	ENSG00000134825	TMEM258	lhdlfc	Free cholesterol in large HDL	rs102274	4500	-0.0378602	0.0230629	-1.64161	0.100671	0.00122285	0.00376091	0.325147	0.74507	-0.0366374	0.0226521	-1.61739	0.105793	-0.0333771	1.55958e-05	FALSE
Nightingale	11	11:61789990:61790375:clu_123331_-	ENSG00000134825	TMEM258	lhdlfc_	Free cholesterol to total lipids ratio in large HDL	rs102274	4410	-0.0270268	0.0235378	-1.14823	0.250874	0.00047694	0.00388313	0.122824	0.902247	-0.0265499	0.0231218	-1.14826	0.250859	-0.0179639	1.55958e-05	FALSE
Nightingale	11	11:61789990:61790375:clu_123331_-	ENSG00000134825	TMEM258	lhdll	Total lipids in large HDL	rs102274	4500	-0.037003	0.0231237	-1.60022	0.10955	0.00129656	0.00375239	0.345528	0.729697	-0.0357065	0.022732	-1.57076	0.116239	-0.0363116	1.55958e-05	FALSE
Nightingale	11	11:61789990:61790375:clu_123331_-	ENSG00000134825	TMEM258	lhdlp	Concentration of large HDL particles	rs102274	4500	-0.0370916	0.0231283	-1.60373	0.108773	0.00137075	0.00375251	0.36529	0.714895	-0.0357209	0.0227389	-1.57092	0.116202	-0.038374	1.55958e-05	FALSE
Nightingale	11	11:61789990:61790375:clu_123331_-	ENSG00000134825	TMEM258	lhdlpl	Phospholipids in large HDL	rs102274	4500	-0.0288919	0.0231751	-1.24668	0.212516	0.0010862	0.00375132	0.289553	0.772158	-0.0278057	0.0227777	-1.22074	0.222184	-0.0390642	1.55958e-05	FALSE
Nightingale	11	11:61789990:61790375:clu_123331_-	ENSG00000134825	TMEM258	lhdlpl_	Phospholipids to total lipids ratio in large HDL	rs102274	4410	0.0644999	0.0228673	2.82061	0.00479318	-0.00206548	0.00373473	-0.553047	0.580231	0.0624344	0.0225571	2.76784	0.00564287	-0.0330824	1.55958e-05	FALSE
Nightingale	11	11:61789990:61790375:clu_123331_-	ENSG00000134825	TMEM258	lhdltg	Triglycerides in large HDL	rs102274	4500	-0.0614262	0.0230768	-2.66181	0.00777209	0.00562476	0.00376068	1.49568	0.134738	-0.0558014	0.0228146	-2.44586	0.0144506	-0.1008	1.55958e-05	FALSE
Nightingale	11	11:61789990:61790375:clu_123331_-	ENSG00000134825	TMEM258	lldlc	Cholesterol in large LDL	rs102274	4500	-0.0319132	0.0238352	-1.33891	0.1806	0.00116353	0.00395584	0.294129	0.768659	-0.0307497	0.0234871	-1.30922	0.190461	-0.0378387	1.55958e-05	FALSE
Nightingale	11	11:61789990:61790375:clu_123331_-	ENSG00000134825	TMEM258	lldlc_	Cholesterol to total lipids ratio in large LDL	rs102274	4497	-0.0162212	0.0217506	-0.745781	0.4558	-0.00188376	0.00360335	-0.522781	0.601127	-0.018105	0.0214688	-0.843318	0.399051	0.104047	1.55958e-05	FALSE
Nightingale	11	11:61789990:61790375:clu_123331_-	ENSG00000134825	TMEM258	lldlce	Cholesteryl esters in large LDL	rs102274	4500	-0.0311896	0.0238236	-1.30919	0.19047	0.00125075	0.0039617	0.315709	0.752223	-0.0299388	0.0234692	-1.27567	0.202074	-0.0417767	1.55958e-05	FALSE
Nightingale	11	11:61789990:61790375:clu_123331_-	ENSG00000134825	TMEM258	lldlce_	Cholesteryl esters to total lipids ratio in large LDL	rs102274	4498	-0.0204617	0.021462	-0.953392	0.340391	-0.000617542	0.00357301	-0.172835	0.862781	-0.0210793	0.0211426	-0.997002	0.318763	0.0292962	1.55958e-05	FALSE
Nightingale	11	11:61789990:61790375:clu_123331_-	ENSG00000134825	TMEM258	lldlfc	Free cholesterol in large LDL	rs102274	4500	-0.0341851	0.0239271	-1.42872	0.153085	0.00095441	0.00394576	0.241883	0.808871	-0.0332307	0.0235953	-1.40836	0.159024	-0.0287207	1.55958e-05	FALSE
Nightingale	11	11:61789990:61790375:clu_123331_-	ENSG00000134825	TMEM258	apoa1	Apolipoprotein A1	rs102274	4500	-0.00977605	0.0234505	-0.416881	0.676766	0.00101038	0.00381311	0.264975	0.791029	-0.00876568	0.0230716	-0.379934	0.703994	-0.115265	1.55958e-05	FALSE
Nightingale	11	11:61789990:61790375:clu_123331_-	ENSG00000134825	TMEM258	lldll	Total lipids in large LDL	rs102274	4500	-0.0301102	0.0238149	-1.26434	0.206107	0.00166547	0.00397156	0.419349	0.674961	-0.0284448	0.0234711	-1.2119	0.225549	-0.0585509	1.55958e-05	FALSE
Nightingale	11	11:61789990:61790375:clu_123331_-	ENSG00000134825	TMEM258	lldlp	Concentration of large LDL particles	rs102274	4500	-0.0292548	0.0237909	-1.22966	0.218823	0.00185037	0.00397553	0.465439	0.641617	-0.0274044	0.0234474	-1.16876	0.2425	-0.0675208	1.55958e-05	FALSE
Nightingale	11	11:61789990:61790375:clu_123331_-	ENSG00000134825	TMEM258	lldlpl	Phospholipids in large LDL	rs102274	4500	-0.0280706	0.0238717	-1.17589	0.239638	0.00139038	0.00396887	0.350322	0.726097	-0.0266802	0.0235263	-1.13406	0.256771	-0.0521129	1.55958e-05	FALSE
Nightingale	11	11:61789990:61790375:clu_123331_-	ENSG00000134825	TMEM258	lldlpl_	Phospholipids to total lipids ratio in large LDL	rs102274	4500	0.029283	0.0207556	1.41085	0.158289	-0.00230141	0.00348234	-0.660881	0.508688	0.0269815	0.0205103	1.31552	0.188337	-0.0852958	1.55958e-05	FALSE
Nightingale	11	11:61789990:61790375:clu_123331_-	ENSG00000134825	TMEM258	lldltg_	Triglycerides to total lipids ratio in large LDL	rs102274	4500	0.00134383	0.0224258	0.0599231	0.952217	0.00339617	0.00365457	0.929294	0.352737	0.00474	0.0221525	0.213971	0.83057	0.716492	1.55958e-05	FALSE
Nightingale	11	11:61789990:61790375:clu_123331_-	ENSG00000134825	TMEM258	lvldlc_	Cholesterol to total lipids ratio in large VLDL	rs102274	4128	-0.0780961	0.0227232	-3.43684	0.000588536	0.0017663	0.00379092	0.46593	0.641266	-0.0763298	0.022355	-3.41444	0.000639127	-0.0231404	1.55958e-05	FALSE
Nightingale	11	11:61789990:61790375:clu_123331_-	ENSG00000134825	TMEM258	lvldlce_	Cholesteryl esters to total lipids ratio in large VLDL	rs102274	4129	-0.0686389	0.0227282	-3.01999	0.00252779	-0.00094356	0.0037317	-0.25285	0.800384	-0.0695825	0.0223954	-3.107	0.00188999	0.0135603	1.55958e-05	FALSE
Nightingale	11	11:61789990:61790375:clu_123331_-	ENSG00000134825	TMEM258	lvldltg_	Triglycerides to total lipids ratio in large VLDL	rs102274	4126	0.0811128	0.022959	3.53294	0.000410967	-0.00234645	0.00384789	-0.609803	0.541992	0.0787664	0.0225754	3.48904	0.000484756	-0.02979	1.55958e-05	FALSE
Nightingale	11	11:61789990:61790375:clu_123331_-	ENSG00000134825	TMEM258	mldlc	Cholesterol in medium LDL	rs102274	4500	-0.0206623	0.0237359	-0.870509	0.384022	0.00127755	0.00392318	0.325642	0.744695	-0.0193848	0.0233948	-0.828594	0.407334	-0.065905	1.55958e-05	FALSE
Nightingale	11	11:61789990:61790375:clu_123331_-	ENSG00000134825	TMEM258	mldlc_	Cholesterol to total lipids ratio in medium LDL	rs102274	4485	-0.00284891	0.0215564	-0.132161	0.894857	-0.00153412	0.00349199	-0.439326	0.660425	-0.00438304	0.0212927	-0.205847	0.83691	0.350014	1.55958e-05	FALSE
Nightingale	11	11:61789990:61790375:clu_123331_-	ENSG00000134825	TMEM258	mldlce	Cholesteryl esters in medium LDL	rs102274	4500	-0.0200421	0.0237863	-0.842592	0.399457	0.00131922	0.00392376	0.336213	0.736711	-0.0187229	0.0234452	-0.798582	0.424533	-0.0704601	1.55958e-05	FALSE
Nightingale	11	11:61789990:61790375:clu_123331_-	ENSG00000134825	TMEM258	mldlce_	Cholesteryl esters to total lipids ratio in medium LDL	rs102274	4482	-0.00556096	0.0212649	-0.261509	0.7937	-2.04805e-05	0.00343097	-0.0059693	0.995237	-0.00558144	0.0209925	-0.265878	0.790333	0.00366939	1.55958e-05	FALSE
Nightingale	11	11:61789990:61790375:clu_123331_-	ENSG00000134825	TMEM258	mldlfc	Free cholesterol in medium LDL	rs102274	4500	-0.0198462	0.0237928	-0.834124	0.404211	0.00145122	0.00397021	0.365528	0.714718	-0.018395	0.0234495	-0.784449	0.432777	-0.0788923	1.55958e-05	FALSE
Nightingale	11	11:61789990:61790375:clu_123331_-	ENSG00000134825	TMEM258	mldll	Total lipids in medium LDL	rs102274	4500	-0.0198317	0.0236787	-0.837534	0.402293	0.0018217	0.00394294	0.462016	0.64407	-0.01801	0.0233374	-0.771722	0.440279	-0.101149	1.55958e-05	FALSE
Nightingale	11	11:61789990:61790375:clu_123331_-	ENSG00000134825	TMEM258	mldlpl_	Phospholipids to total lipids ratio in medium LDL	rs102274	4485	0.000242038	0.0208489	0.0116091	0.990737	-0.000771486	0.00340043	-0.226879	0.820518	-0.000529448	0.0206298	-0.0256642	0.979525	1.45715	1.55958e-05	FALSE
Nightingale	11	11:61789990:61790375:clu_123331_-	ENSG00000134825	TMEM258	mldltg_	Triglycerides to total lipids ratio in medium LDL	rs102274	4484	0.00332394	0.0220732	0.150587	0.880302	0.00356093	0.00354042	1.00579	0.314516	0.00688487	0.0217902	0.315962	0.752031	0.517211	1.55958e-05	FALSE
Nightingale	11	11:61789990:61790375:clu_123331_-	ENSG00000134825	TMEM258	mufafa	Ratio of monounsaturated fatty acids to total fatty acids	rs102274	4452	0.0702156	0.0232012	3.02638	0.002475	-0.00321774	0.00378708	-0.849663	0.395512	0.0669978	0.0228564	2.93124	0.00337608	-0.0480275	1.55958e-05	FALSE
Nightingale	11	11:61789990:61790375:clu_123331_-	ENSG00000134825	TMEM258	mvldlc_	Cholesterol to total lipids ratio in medium VLDL	rs102274	4488	-0.101072	0.0226578	-4.4608	8.16555e-06	0.00108956	0.00372539	0.29247	0.769927	-0.0999824	0.0223007	-4.48337	7.34735e-06	-0.0108976	1.55958e-05	FALSE
Nightingale	11	11:61789990:61790375:clu_123331_-	ENSG00000134825	TMEM258	mvldlce_	Cholesteryl esters to total lipids ratio in medium VLDL	rs102274	4487	-0.107754	0.0228349	-4.71883	2.37209e-06	0.000753558	0.00375458	0.200704	0.84093	-0.107	0.0224602	-4.76399	1.89804e-06	-0.00704259	1.55958e-05	FALSE
Nightingale	11	11:61789990:61790375:clu_123331_-	ENSG00000134825	TMEM258	clafa	Ratio of conjugated linoleic acid to total fatty acids	rs102274	3981	0.0380429	0.0245067	1.55235	0.120579	0.00343779	0.00404447	0.849998	0.395326	0.0414807	0.0243339	1.70464	0.0882609	0.0828769	1.55958e-05	FALSE
Nightingale	11	11:61789990:61790375:clu_123331_-	ENSG00000134825	TMEM258	mvldltg	Triglycerides in medium VLDL	rs193250731	4458	-0.00924315	0.0575022	-0.160744	0.872295	-0.00416691	0.00447666	-0.930807	0.351954	-0.0134101	0.0574136	-0.233569	0.815319	0.31073	1.55958e-05	FALSE
Nightingale	11	11:61789990:61790375:clu_123331_-	ENSG00000134825	TMEM258	mvldltg_	Triglycerides to total lipids ratio in medium VLDL	rs193250731	4444	0.104925	0.0543272	1.93136	0.0534389	-0.00191227	0.00417736	-0.45777	0.647118	0.103013	0.0541772	1.90141	0.0572484	-0.0185634	1.55958e-05	FALSE
Nightingale	11	11:61789990:61790375:clu_123331_-	ENSG00000134825	TMEM258	pc	Phosphatidylcholines	rs193250731	4388	-0.0601273	0.0561393	-1.07104	0.284153	0.000487053	0.00434336	0.112137	0.910714	-0.0596402	0.056066	-1.06375	0.287442	-0.00816652	1.55958e-05	FALSE
Nightingale	11	11:61789990:61790375:clu_123331_-	ENSG00000134825	TMEM258	pufa	Polyunsaturated fatty acids	rs193250731	4419	-0.0276422	0.0582433	-0.474598	0.635073	-0.00377819	0.0044444	-0.850102	0.395269	-0.0314204	0.0581587	-0.540252	0.589023	0.120247	1.55958e-05	FALSE
Nightingale	11	11:61789990:61790375:clu_123331_-	ENSG00000134825	TMEM258	remnantc	Remnant cholesterol (non-HDL, non-LDL -cholesterol)	rs193250731	4458	-0.0379712	0.0589854	-0.64374	0.519744	-0.00072608	0.00438069	-0.165746	0.868357	-0.0386973	0.0588078	-0.65803	0.510519	0.0187631	1.55958e-05	FALSE
Nightingale	11	11:61789990:61790375:clu_123331_-	ENSG00000134825	TMEM258	serumc	Total cholesterol	rs193250731	4458	-0.0224706	0.0578557	-0.388391	0.697727	-0.000387622	0.00439477	-0.0882007	0.929717	-0.0228583	0.057744	-0.395855	0.692212	0.0169576	1.55958e-05	FALSE
Nightingale	11	11:61789990:61790375:clu_123331_-	ENSG00000134825	TMEM258	sfa	Saturated fatty acids	rs193250731	4411	-0.0397845	0.0567873	-0.700588	0.48356	-0.00571938	0.00452167	-1.26488	0.205913	-0.0455039	0.0567063	-0.802448	0.422294	0.12569	1.55958e-05	FALSE
Nightingale	11	11:61789990:61790375:clu_123331_-	ENSG00000134825	TMEM258	sfafa	Ratio of saturated fatty acids to total fatty acids	rs193250731	4411	-0.0612565	0.0555148	-1.10343	0.269842	-0.0048184	0.00421356	-1.14355	0.252811	-0.0660749	0.055261	-1.19569	0.231819	0.0729234	1.55958e-05	FALSE
Nightingale	11	11:61789990:61790375:clu_123331_-	ENSG00000134825	TMEM258	shdlfc	Free cholesterol in small HDL	rs193250731	4458	0.0493494	0.0583612	0.845586	0.397784	-0.00561581	0.00431362	-1.30188	0.192958	0.0437336	0.0583758	0.749173	0.453753	-0.12841	1.55958e-05	FALSE
Nightingale	11	11:61789990:61790375:clu_123331_-	ENSG00000134825	TMEM258	shdll	Total lipids in small HDL	rs193250731	4458	0.0640501	0.0567925	1.12779	0.259408	-0.00529695	0.00420065	-1.26098	0.207315	0.0587531	0.05683	1.03384	0.301211	-0.090156	1.55958e-05	FALSE
Nightingale	11	11:61789990:61790375:clu_123331_-	ENSG00000134825	TMEM258	dha	Docosahexaenoic acid	rs193250731	4419	-0.100106	0.0600043	-1.66831	0.0952544	-0.00275155	0.00452743	-0.607752	0.543352	-0.102857	0.0598744	-1.71788	0.085818	0.0267512	1.55958e-05	FALSE
Nightingale	11	11:61789990:61790375:clu_123331_-	ENSG00000134825	TMEM258	shdlp	Concentration of small HDL particles	rs193250731	4458	0.0609642	0.0567144	1.07493	0.282404	-0.0054643	0.0042078	-1.29861	0.194078	0.0554999	0.0567547	0.977892	0.328128	-0.098456	1.55958e-05	FALSE
Nightingale	11	11:61789990:61790375:clu_123331_-	ENSG00000134825	TMEM258	shdlpl	Phospholipids in small HDL	rs193250731	4458	0.0435094	0.0587991	0.739967	0.45932	-0.00441384	0.00419999	-1.05092	0.293298	0.0390955	0.0588156	0.664714	0.506234	-0.112899	1.55958e-05	FALSE
Nightingale	11	11:61789990:61790375:clu_123331_-	ENSG00000134825	TMEM258	shdltg	Triglycerides in small HDL	rs193250731	4458	-0.0364486	0.0569462	-0.640054	0.522138	-0.0071599	0.00451161	-1.587	0.112514	-0.0436085	0.0568557	-0.767003	0.443079	0.164186	1.55958e-05	FALSE
Nightingale	11	11:61789990:61790375:clu_123331_-	ENSG00000134825	TMEM258	sldlc	Cholesterol in small LDL	rs193250731	4458	0.0105881	0.0570894	0.185464	0.852865	-0.00051934	0.00434223	-0.119602	0.904798	0.0100687	0.0569842	0.176693	0.85975	-0.0515796	1.55958e-05	FALSE
Nightingale	11	11:61789990:61790375:clu_123331_-	ENSG00000134825	TMEM258	sldlc_	Cholesterol to total lipids ratio in small LDL	rs193250731	4439	0.044163	0.0508444	0.86859	0.385071	0.00090827	0.00384992	0.235919	0.813495	0.0450712	0.0507106	0.888793	0.374115	0.0201519	1.55958e-05	FALSE
Nightingale	11	11:61789990:61790375:clu_123331_-	ENSG00000134825	TMEM258	sldlce	Cholesteryl esters in small LDL	rs193250731	4458	0.0117446	0.0571027	0.205675	0.837045	-0.000617504	0.00433429	-0.14247	0.886709	0.0111271	0.0569941	0.195233	0.845211	-0.0554955	1.55958e-05	FALSE
Nightingale	11	11:61789990:61790375:clu_123331_-	ENSG00000134825	TMEM258	sldlce_	Cholesteryl esters to total lipids ratio in small LDL	rs193250731	4437	0.0280222	0.0507651	0.551997	0.58095	0.000505743	0.00384215	0.13163	0.895277	0.0285279	0.050635	0.563404	0.57316	0.017728	1.55958e-05	FALSE
Nightingale	11	11:61789990:61790375:clu_123331_-	ENSG00000134825	TMEM258	sldll	Total lipids in small LDL	rs193250731	4458	0.00144341	0.0573858	0.0251528	0.979933	-0.00109468	0.00437298	-0.250328	0.802334	0.000348737	0.0572953	0.00608666	0.995144	-3.13897	1.55958e-05	FALSE
Nightingale	11	11:61789990:61790375:clu_123331_-	ENSG00000134825	TMEM258	dhafa	Ratio of docosahexaenoic acid to total fatty acids	rs193250731	4419	-0.0895798	0.0567354	-1.5789	0.114358	9.31522e-05	0.00447993	0.0207932	0.983411	-0.0894867	0.0565941	-1.5812	0.113832	-0.00104096	1.55958e-05	FALSE
Nightingale	11	11:61789990:61790375:clu_123331_-	ENSG00000134825	TMEM258	sldlp	Concentration of small LDL particles	rs193250731	4458	-0.00133376	0.0573959	-0.0232379	0.981461	-0.00126879	0.00437799	-0.289811	0.771961	-0.00260255	0.0573107	-0.0454112	0.96378	0.487518	1.55958e-05	FALSE
Nightingale	11	11:61789990:61790375:clu_123331_-	ENSG00000134825	TMEM258	sldlpl_	Phospholipids to total lipids ratio in small LDL	rs193250731	4439	-0.030624	0.0501558	-0.610578	0.541479	0.00139826	0.00379448	0.368498	0.712502	-0.0292258	0.050025	-0.584224	0.55907	-0.0478434	1.55958e-05	FALSE
Nightingale	11	11:61789990:61790375:clu_123331_-	ENSG00000134825	TMEM258	sm	Sphingomyelins	rs193250731	4421	-0.0267185	0.0570989	-0.467933	0.639833	-0.00408174	0.00446222	-0.914733	0.360332	-0.0308002	0.0569407	-0.540917	0.588565	0.132523	1.55958e-05	FALSE
Nightingale	11	11:61789990:61790375:clu_123331_-	ENSG00000134825	TMEM258	svldlc_	Cholesterol to total lipids ratio in small VLDL	rs193250731	4457	-0.035251	0.0550793	-0.640004	0.52217	0.00516069	0.00427885	1.20609	0.227782	-0.0300903	0.0549143	-0.547949	0.583727	-0.171507	1.55958e-05	FALSE
Nightingale	11	11:61789990:61790375:clu_123331_-	ENSG00000134825	TMEM258	svldlce	Cholesteryl esters in small VLDL	rs193250731	4458	-0.0526203	0.059303	-0.887314	0.37491	0.000258983	0.00433915	0.0596852	0.952406	-0.0523613	0.059089	-0.886144	0.37554	-0.00494607	1.55958e-05	FALSE
Nightingale	11	11:61789990:61790375:clu_123331_-	ENSG00000134825	TMEM258	svldlce_	Cholesteryl esters to total lipids ratio in small VLDL	rs193250731	4457	-0.0401239	0.055019	-0.729273	0.465835	0.00524711	0.0042782	1.22648	0.220019	-0.0348768	0.0548348	-0.636033	0.524755	-0.150447	1.55958e-05	FALSE
Nightingale	11	11:61789990:61790375:clu_123331_-	ENSG00000134825	TMEM258	estc	Total esterified cholesterol	rs193250731	4421	-0.0177426	0.0584244	-0.303685	0.761368	-0.00116539	0.00450251	-0.258832	0.795765	-0.018908	0.0583284	-0.324165	0.745813	0.0616349	1.55958e-05	FALSE
Nightingale	11	11:61789990:61790375:clu_123331_-	ENSG00000134825	TMEM258	svldltg	Triglycerides in small VLDL	rs193250731	4458	-0.0199241	0.0567406	-0.351144	0.72548	-0.00462506	0.0044252	-1.04516	0.295947	-0.0245492	0.0566093	-0.43366	0.664535	0.1884	1.55958e-05	FALSE
Nightingale	11	11:61789990:61790375:clu_123331_-	ENSG00000134825	TMEM258	svldltg_	Triglycerides to total lipids ratio in small VLDL	rs193250731	4457	0.0388422	0.0550366	0.705752	0.480342	-0.00536191	0.00430592	-1.24524	0.213044	0.0334803	0.0548907	0.609945	0.541899	-0.160151	1.55958e-05	FALSE
Nightingale	11	11:61789990:61790375:clu_123331_-	ENSG00000134825	TMEM258	totcho	Total cholines	rs193250731	4421	-0.0455091	0.0568602	-0.800368	0.423497	-0.00351297	0.00439362	-0.799561	0.423965	-0.0490221	0.0567966	-0.863117	0.388073	0.0716609	1.55958e-05	FALSE
Nightingale	11	11:61789990:61790375:clu_123331_-	ENSG00000134825	TMEM258	totpg	Phosphoglycerides	rs193250731	4421	-0.0293893	0.0566564	-0.518729	0.60395	-0.00461956	0.00440257	-1.04929	0.294046	-0.0340088	0.0566233	-0.600616	0.548096	0.135834	1.55958e-05	FALSE
Nightingale	11	11:61789990:61790375:clu_123331_-	ENSG00000134825	TMEM258	vldld	Average diameter for VLDL particles	rs193250731	4458	-0.0043739	0.0541133	-0.0808287	0.935578	-0.0038836	0.00416304	-0.932877	0.350884	-0.00825751	0.0540161	-0.152871	0.8785	0.470312	1.55958e-05	FALSE
Nightingale	11	11:61789990:61790375:clu_123331_-	ENSG00000134825	TMEM258	vldltg	Triglycerides in VLDL	rs193250731	4458	-0.0143439	0.0575484	-0.249249	0.803168	-0.00468443	0.00450981	-1.03872	0.298935	-0.0190283	0.0574482	-0.331226	0.740474	0.246182	1.55958e-05	FALSE
Nightingale	11	11:61789990:61790375:clu_123331_-	ENSG00000134825	TMEM258	xlhdlc	Cholesterol in very large HDL	rs193250731	4458	-0.114807	0.0570923	-2.01091	0.0443352	0.00431889	0.00426241	1.01325	0.31094	-0.110488	0.0567392	-1.9473	0.0514984	-0.039089	1.55958e-05	FALSE
Nightingale	11	11:61789990:61790375:clu_123331_-	ENSG00000134825	TMEM258	xlhdlc_	Cholesterol to total lipids ratio in very large HDL	rs193250731	4449	0.0251641	0.0555284	0.453176	0.650422	0.00325549	0.00428944	0.758954	0.44788	0.0284196	0.055215	0.514709	0.606757	0.114551	1.55958e-05	FALSE
Nightingale	11	11:61789990:61790375:clu_123331_-	ENSG00000134825	TMEM258	xlhdlce	Cholesteryl esters in very large HDL	rs193250731	4458	-0.11094	0.0567376	-1.95532	0.0505448	0.00408886	0.00426237	0.959292	0.337412	-0.106851	0.0563825	-1.89512	0.0580767	-0.0382668	1.55958e-05	FALSE
Nightingale	11	11:61789990:61790375:clu_123331_-	ENSG00000134825	TMEM258	xlhdlce_	Cholesteryl esters to total lipids ratio in very large HDL	rs193250731	4449	0.0448421	0.0560091	0.800623	0.42335	0.00197903	0.00422903	0.467962	0.639812	0.0468212	0.0557317	0.840117	0.400843	0.0422678	1.55958e-05	FALSE
Nightingale	11	11:61789990:61790375:clu_123331_-	ENSG00000134825	TMEM258	xlhdlfc	Free cholesterol in very large HDL	rs193250731	4458	-0.123724	0.0584156	-2.118	0.0341749	0.00476478	0.00425928	1.11868	0.263276	-0.11896	0.0581144	-2.04699	0.0406593	-0.0400538	1.55958e-05	FALSE
Nightingale	11	11:61789990:61790375:clu_123331_-	ENSG00000134825	TMEM258	faw3	Omega-3 fatty acids	rs193250731	4419	-0.114296	0.0624167	-1.83118	0.0670743	5.70573e-05	0.00457602	0.0124688	0.990052	-0.114239	0.0622729	-1.83449	0.0665814	-0.000499456	1.55958e-05	FALSE
Nightingale	11	11:61789990:61790375:clu_123331_-	ENSG00000134825	TMEM258	xlhdll	Total lipids in very large HDL	rs193250731	4458	-0.124827	0.0571534	-2.18406	0.0289576	0.00431182	0.00421696	1.02249	0.306547	-0.120515	0.0568606	-2.11948	0.03405	-0.0357783	1.55958e-05	FALSE
Nightingale	11	11:61789990:61790375:clu_123331_-	ENSG00000134825	TMEM258	xlhdlp	Concentration of very large HDL particles	rs193250731	4458	-0.124992	0.056992	-2.19315	0.0282966	0.00417575	0.0042078	0.992383	0.321011	-0.120816	0.0567037	-2.13066	0.0331175	-0.0345629	1.55958e-05	FALSE
Nightingale	11	11:61789990:61790375:clu_123331_-	ENSG00000134825	TMEM258	xlhdlpl	Phospholipids in very large HDL	rs193250731	4458	-0.123027	0.0574823	-2.14027	0.0323333	0.0045548	0.00422613	1.07777	0.281137	-0.118473	0.0572789	-2.06835	0.0386074	-0.038446	1.55958e-05	FALSE
Nightingale	11	11:61789990:61790375:clu_123331_-	ENSG00000134825	TMEM258	xlhdlpl_	Phospholipids to total lipids ratio in very large HDL	rs193250731	4449	-0.0437217	0.0559576	-0.781336	0.434605	1.04925e-05	0.00429293	0.00244414	0.99805	-0.0437112	0.0556619	-0.785298	0.432279	-0.000240042	1.55958e-05	FALSE
Nightingale	11	11:61789990:61790375:clu_123331_-	ENSG00000134825	TMEM258	xlvldlc_	Cholesterol to total lipids ratio in very large VLDL	rs193250731	3927	-0.0922145	0.0591649	-1.5586	0.119091	0.000166246	0.00431986	0.0384842	0.969302	-0.0920482	0.0589829	-1.56059	0.11862	-0.00180607	1.55958e-05	FALSE
Nightingale	11	11:61789990:61790375:clu_123331_-	ENSG00000134825	TMEM258	xlvldlce_	Cholesteryl esters to total lipids ratio in very large VLDL	rs193250731	3928	-0.0667603	0.058543	-1.14036	0.254135	0.00059903	0.00418192	0.143243	0.886098	-0.0661613	0.0583731	-1.13342	0.257038	-0.00905409	1.55958e-05	FALSE
Nightingale	11	11:61789990:61790375:clu_123331_-	ENSG00000134825	TMEM258	faw3fa	Ratio of omega-3 fatty acids to total fatty acids	rs193250731	4419	-0.115499	0.0603526	-1.91373	0.0556542	0.00487451	0.00468369	1.04074	0.297995	-0.110624	0.0601253	-1.83989	0.0657837	-0.0440636	1.55958e-05	FALSE
Nightingale	11	11:61789990:61790375:clu_123331_-	ENSG00000134825	TMEM258	xlvldlfc_	Free cholesterol to total lipids ratio in very large VLDL	rs193250731	3929	-0.095378	0.0572684	-1.66546	0.0958216	0.00111811	0.00439252	0.254549	0.799071	-0.0942599	0.0571477	-1.64941	0.0990641	-0.011862	1.55958e-05	FALSE
Nightingale	11	11:61789990:61790375:clu_123331_-	ENSG00000134825	TMEM258	xlvldlp	Concentration of very large VLDL particles	rs193250731	4458	-0.0195357	0.0579683	-0.337007	0.736111	-0.00430723	0.00456767	-0.94298	0.345691	-0.023843	0.0578371	-0.412243	0.680161	0.18065	1.55958e-05	FALSE
Nightingale	11	11:61789990:61790375:clu_123331_-	ENSG00000134825	TMEM258	xlvldltg_	Triglycerides to total lipids ratio in very large VLDL	rs193250731	3923	0.124557	0.0599543	2.07753	0.0377527	-0.000593003	0.00438156	-0.135341	0.892343	0.123964	0.0598089	2.07266	0.0382036	-0.00478368	1.55958e-05	FALSE
Nightingale	11	11:61789990:61790375:clu_123331_-	ENSG00000134825	TMEM258	xsvldlc	Cholesterol in very small VLDL	rs193250731	4458	-0.0533806	0.0595959	-0.89571	0.370408	0.00237925	0.00432416	0.550222	0.582167	-0.0510014	0.05937	-0.859043	0.390317	-0.0466506	1.55958e-05	FALSE
Nightingale	11	11:61789990:61790375:clu_123331_-	ENSG00000134825	TMEM258	xsvldlc_	Cholesterol to total lipids ratio in very small VLDL	rs193250731	4457	-0.0677918	0.051262	-1.32246	0.186016	0.00552004	0.00417142	1.3233	0.185736	-0.0622718	0.051228	-1.21558	0.224145	-0.0886444	1.55958e-05	FALSE
Nightingale	11	11:61789990:61790375:clu_123331_-	ENSG00000134825	TMEM258	xsvldlce	Cholesteryl esters in very small VLDL	rs193250731	4458	-0.0633903	0.0600239	-1.05608	0.29093	0.00245844	0.00434515	0.56579	0.571537	-0.0609319	0.0597621	-1.01957	0.307931	-0.0403473	1.55958e-05	FALSE
Nightingale	11	11:61789990:61790375:clu_123331_-	ENSG00000134825	TMEM258	xsvldlce_	Cholesteryl esters to total lipids ratio in very small VLDL	rs193250731	4457	-0.0873397	0.0507852	-1.71979	0.0854713	0.00461616	0.00411161	1.12271	0.261559	-0.0827235	0.0506711	-1.63256	0.102562	-0.0558023	1.55958e-05	FALSE
Nightingale	11	11:61789990:61790375:clu_123331_-	ENSG00000134825	TMEM258	xsvldlfc	Free cholesterol in very small VLDL	rs193250731	4458	-0.0219774	0.0576578	-0.381169	0.703078	0.00196903	0.00425191	0.463094	0.643297	-0.0200083	0.0575324	-0.347775	0.728009	-0.0984107	1.55958e-05	FALSE
Nightingale	11	11:61789990:61790375:clu_123331_-	ENSG00000134825	TMEM258	xsvldlfc_	Free cholesterol to total lipids ratio in very small VLDL	rs193250731	4458	0.0565794	0.0550573	1.02765	0.304116	0.00319665	0.00400879	0.79741	0.425213	0.0597761	0.0549411	1.088	0.276593	0.0534771	1.55958e-05	FALSE
Nightingale	11	11:61789990:61790375:clu_123331_-	ENSG00000134825	TMEM258	xsvldll	Total lipids in very small VLDL	rs193250731	4458	-0.0403221	0.0591556	-0.681628	0.495474	0.000580083	0.00434832	0.133404	0.893874	-0.039742	0.0589567	-0.674087	0.500256	-0.0145962	1.55958e-05	FALSE
Nightingale	11	11:61789990:61790375:clu_123331_-	ENSG00000134825	TMEM258	xsvldlp	Concentration of very small VLDL particles	rs193250731	4458	-0.0402049	0.0589982	-0.681461	0.49558	9.91409e-05	0.00436209	0.0227278	0.981867	-0.0401058	0.0587968	-0.682108	0.49517	-0.00247198	1.55958e-05	FALSE
Nightingale	11	11:61789990:61790375:clu_123331_-	ENSG00000134825	TMEM258	xsvldlpl	Phospholipids in very small VLDL	rs193250731	4458	-0.0209673	0.0585245	-0.358266	0.720145	0.00106499	0.00432827	0.246055	0.80564	-0.0199023	0.0583844	-0.340884	0.733191	-0.0535108	1.55958e-05	FALSE
Nightingale	11	11:61789990:61790375:clu_123331_-	ENSG00000134825	TMEM258	xsvldlpl_	Phospholipids to total lipids ratio in very small VLDL	rs193250731	4458	0.055169	0.0512994	1.07543	0.282182	-0.0004588	0.00407831	-0.112498	0.910429	0.0547102	0.051085	1.07096	0.284185	-0.008386	1.55958e-05	FALSE
Nightingale	11	11:61789990:61790375:clu_123331_-	ENSG00000134825	TMEM258	xsvldltg_	Triglycerides to total lipids ratio in very small VLDL	rs193250731	4458	0.0307073	0.0529252	0.580203	0.561778	-0.00592296	0.00420839	-1.40742	0.159304	0.0247844	0.052831	0.469126	0.63898	-0.23898	1.55958e-05	FALSE
Nightingale	11	11:61789990:61790375:clu_123331_-	ENSG00000134825	TMEM258	xxlvldlc_	Cholesterol to total lipids ratio in chylomicrons and extremely large VLDL	rs193250731	4206	-0.11858	0.056533	-2.09754	0.0359461	0.00229698	0.00424933	0.540552	0.588817	-0.116283	0.0565073	-2.05784	0.0396053	-0.0197534	1.55958e-05	FALSE
Nightingale	11	11:61789990:61790375:clu_123331_-	ENSG00000134825	TMEM258	xxlvldlce_	Cholesteryl esters to total lipids ratio in chylomicrons and extremely large VLDL	rs193250731	4205	-0.134578	0.0584776	-2.30136	0.0213714	0.00402734	0.00431651	0.933009	0.350815	-0.130551	0.0583879	-2.23592	0.0253572	-0.0308489	1.55958e-05	FALSE
Nightingale	11	11:61789990:61790375:clu_123331_-	ENSG00000134825	TMEM258	xxlvldlfc_	Free cholesterol to total lipids ratio in chylomicrons and extremely large VLDL	rs193250731	4208	0.0215965	0.0548939	0.393423	0.694007	-0.00405062	0.0043487	-0.931455	0.351618	0.0175459	0.0547251	0.320618	0.7485	-0.230859	1.55958e-05	FALSE
Nightingale	11	11:61789990:61790375:clu_123331_-	ENSG00000134825	TMEM258	freec	Total free cholesterol	rs193250731	4421	-0.0392059	0.0571408	-0.686127	0.492633	0.000871212	0.00444887	0.195828	0.844745	-0.0383347	0.0569634	-0.67297	0.500966	-0.0227265	1.55958e-05	FALSE
Nightingale	11	11:61789990:61790375:clu_123331_-	ENSG00000134825	TMEM258	xxlvldltg_	Triglycerides to total lipids ratio in chylomicrons and extremely large VLDL	rs193250731	4208	0.0700166	0.0551396	1.26981	0.204154	-0.00061155	0.00415704	-0.147112	0.883044	0.069405	0.0550673	1.26037	0.207537	-0.00881132	1.55958e-05	FALSE
Nightingale	11	11:61789990:61790375:clu_123331_-	ENSG00000134825	TMEM258	hdl2c	Cholesterol in the HDL2 fraction	rs193250731	4456	-0.0439583	0.0581463	-0.755996	0.449652	0.00130091	0.0041725	0.311782	0.755206	-0.0426574	0.0579564	-0.736026	0.461715	-0.0304967	1.55958e-05	FALSE
Nightingale	11	11:61789990:61790375:clu_123331_-	ENSG00000134825	TMEM258	hdlc	HDL cholesterol	rs193250731	4458	-0.0408415	0.0583537	-0.699895	0.483993	0.000553497	0.00417183	0.132675	0.894451	-0.040288	0.058174	-0.692544	0.488596	-0.0137385	1.55958e-05	FALSE
Nightingale	11	11:61789990:61790375:clu_123331_-	ENSG00000134825	TMEM258	hdld	Average diameter for HDL particles	rs193250731	4458	-0.100413	0.055488	-1.80964	0.0703517	0.0034837	0.00414013	0.841447	0.400097	-0.0969296	0.0552982	-1.75285	0.0796272	-0.0359406	1.55958e-05	FALSE
Nightingale	11	11:61789990:61790375:clu_123331_-	ENSG00000134825	TMEM258	idlc	Cholesterol in IDL	rs193250731	4458	-0.0144922	0.0586934	-0.246914	0.804974	0.00051301	0.00434662	0.118025	0.906048	-0.0139792	0.0585339	-0.238823	0.811243	-0.036698	1.55958e-05	FALSE
Nightingale	11	11:61789990:61790375:clu_123331_-	ENSG00000134825	TMEM258	idlc_	Cholesterol to total lipids ratio in IDL	rs193250731	4454	-0.0128636	0.0507524	-0.253457	0.799915	0.00448879	0.00410139	1.09446	0.273755	-0.00837477	0.050691	-0.165212	0.868777	-0.53599	1.55958e-05	FALSE
Nightingale	11	11:61789990:61790375:clu_123331_-	ENSG00000134825	TMEM258	idlce	Cholesteryl esters in IDL	rs193250731	4458	-0.0184872	0.0588133	-0.314337	0.753265	0.000619536	0.00435629	0.142217	0.886909	-0.0178677	0.0586453	-0.304673	0.760615	-0.0346736	1.55958e-05	FALSE
Nightingale	11	11:61789990:61790375:clu_123331_-	ENSG00000134825	TMEM258	idlce_	Cholesteryl esters to total lipids ratio in IDL	rs193250731	4456	-0.0330641	0.04938	-0.669586	0.503122	0.00507585	0.00407947	1.24424	0.21341	-0.0279883	0.0493141	-0.567551	0.57034	-0.181356	1.55958e-05	FALSE
Nightingale	11	11:61789990:61790375:clu_123331_-	ENSG00000134825	TMEM258	idlfc	Free cholesterol in IDL	rs193250731	4458	-0.00408041	0.0583522	-0.0699273	0.944252	0.000153989	0.00431482	0.0356884	0.971531	-0.00392642	0.0582119	-0.0674505	0.946223	-0.0392187	1.55958e-05	FALSE
Nightingale	11	11:61789990:61790375:clu_123331_-	ENSG00000134825	TMEM258	idlfc_	Free cholesterol to total lipids ratio in IDL	rs193250731	4453	0.0480386	0.0534349	0.899012	0.368646	0.00139274	0.00407568	0.34172	0.732561	0.0494313	0.0533012	0.927395	0.353721	0.0281753	1.55958e-05	FALSE
Nightingale	11	11:61789990:61790375:clu_123331_-	ENSG00000134825	TMEM258	idll	Total lipids in IDL	rs193250731	4458	-0.0130167	0.058573	-0.222231	0.824134	-0.000599768	0.00436644	-0.137359	0.890747	-0.0136165	0.0584147	-0.2331	0.815683	0.0440472	1.55958e-05	FALSE
Nightingale	11	11:61789990:61790375:clu_123331_-	ENSG00000134825	TMEM258	idlp	Concentration of IDL particles	rs193250731	4458	-0.0139973	0.0586478	-0.238667	0.811364	-0.000867711	0.0043768	-0.198252	0.842848	-0.014865	0.0584876	-0.254157	0.799374	0.0583727	1.55958e-05	FALSE
Nightingale	11	11:61789990:61790375:clu_123331_-	ENSG00000134825	TMEM258	idlpl	Phospholipids in IDL	rs193250731	4458	-0.00337208	0.0584458	-0.0576959	0.953991	-0.00137821	0.00435659	-0.316352	0.751736	-0.0047503	0.0582903	-0.0814938	0.935049	0.290132	1.55958e-05	FALSE
Nightingale	11	11:61789990:61790375:clu_123331_-	ENSG00000134825	TMEM258	idlpl_	Phospholipids to total lipids ratio in IDL	rs193250731	4457	0.11682	0.0506948	2.30439	0.0212009	-0.00707108	0.00421135	-1.67905	0.0931415	0.109749	0.0505385	2.1716	0.0298859	-0.0644294	1.55958e-05	FALSE
Nightingale	11	11:61789990:61790375:clu_123331_-	ENSG00000134825	TMEM258	idltg_	Triglycerides to total lipids ratio in IDL	rs193250731	4457	-0.0202658	0.0512671	-0.395299	0.692623	-0.00321245	0.00417583	-0.769296	0.441717	-0.0234783	0.0512135	-0.458439	0.646637	0.136827	1.55958e-05	FALSE
Nightingale	11	11:61789990:61790375:clu_123331_-	ENSG00000134825	TMEM258	la	Linoleic acid	rs193250731	4419	0.0753439	0.0568671	1.32491	0.1852	-0.00893772	0.00474326	-1.8843	0.0595245	0.0664062	0.0567366	1.17043	0.241828	-0.134592	1.55958e-05	FALSE
Nightingale	11	11:61789990:61790375:clu_123331_-	ENSG00000134825	TMEM258	ldlc	LDL cholesterol	rs193250731	4458	0.00908031	0.0575006	0.157917	0.874522	-0.00109552	0.00435588	-0.251503	0.801425	0.00798479	0.0573709	0.139179	0.889309	-0.137201	1.55958e-05	FALSE
Nightingale	11	11:61789990:61790375:clu_123331_-	ENSG00000134825	TMEM258	lhdlc	Cholesterol in large HDL	rs193250731	4458	-0.0666003	0.0574468	-1.15934	0.246318	0.000465717	0.00414232	0.112429	0.910483	-0.0661346	0.0572496	-1.1552	0.24801	-0.00704196	1.55958e-05	FALSE
Nightingale	11	11:61789990:61790375:clu_123331_-	ENSG00000134825	TMEM258	lhdlc_	Cholesterol to total lipids ratio in large HDL	rs193250731	4369	-0.0393635	0.057804	-0.680983	0.495883	0.00325213	0.00422318	0.770066	0.441261	-0.0361114	0.057715	-0.625684	0.531522	-0.0900584	1.55958e-05	FALSE
Nightingale	11	11:61789990:61790375:clu_123331_-	ENSG00000134825	TMEM258	lhdlce	Cholesteryl esters in large HDL	rs193250731	4458	-0.0644536	0.0572696	-1.12544	0.260402	0.000548724	0.0041423	0.132469	0.894614	-0.0639049	0.0570772	-1.11962	0.262875	-0.00858657	1.55958e-05	FALSE
Nightingale	11	11:61789990:61790375:clu_123331_-	ENSG00000134825	TMEM258	lhdlfc	Free cholesterol in large HDL	rs193250731	4458	-0.0718111	0.0579392	-1.23942	0.215189	0.000212505	0.00415098	0.0511939	0.959171	-0.0715986	0.0577383	-1.24005	0.214956	-0.00296801	1.55958e-05	FALSE
Nightingale	11	11:61789990:61790375:clu_123331_-	ENSG00000134825	TMEM258	lhdlfc_	Free cholesterol to total lipids ratio in large HDL	rs193250731	4369	-0.0405545	0.0577772	-0.701912	0.482734	0.000837906	0.0042533	0.197001	0.843827	-0.0397166	0.0576256	-0.689218	0.490686	-0.0210971	1.55958e-05	FALSE
Nightingale	11	11:61789990:61790375:clu_123331_-	ENSG00000134825	TMEM258	lhdll	Total lipids in large HDL	rs193250731	4458	-0.0592698	0.0571495	-1.0371	0.299689	-0.000100355	0.00414099	-0.0242345	0.980666	-0.0593702	0.0569698	-1.04213	0.297349	0.00169032	1.55958e-05	FALSE
Nightingale	11	11:61789990:61790375:clu_123331_-	ENSG00000134825	TMEM258	lhdlp	Concentration of large HDL particles	rs193250731	4458	-0.0583193	0.0570592	-1.02208	0.306741	-0.000206596	0.00414107	-0.0498894	0.960211	-0.0585259	0.0568837	-1.02887	0.303541	0.00352999	1.55958e-05	FALSE
Nightingale	11	11:61789990:61790375:clu_123331_-	ENSG00000134825	TMEM258	lhdlpl	Phospholipids in large HDL	rs193250731	4458	-0.0472207	0.0571666	-0.826019	0.408794	-0.000270722	0.00413813	-0.0654212	0.947839	-0.0474914	0.0570003	-0.833179	0.404744	0.00570043	1.55958e-05	FALSE
Nightingale	11	11:61789990:61790375:clu_123331_-	ENSG00000134825	TMEM258	lhdlpl_	Phospholipids to total lipids ratio in large HDL	rs193250731	4369	0.0807407	0.0561014	1.43919	0.150096	-0.000761889	0.00408966	-0.186297	0.852212	0.0799788	0.0560984	1.42569	0.153959	-0.00952614	1.55958e-05	FALSE
Nightingale	11	11:61789990:61790375:clu_123331_-	ENSG00000134825	TMEM258	lhdltg	Triglycerides in large HDL	rs193250731	4458	-0.0772077	0.0545114	-1.41636	0.15667	-0.00461327	0.00424389	-1.08704	0.27702	-0.081821	0.054415	-1.50365	0.132672	0.0563825	1.55958e-05	FALSE
Nightingale	11	11:61789990:61790375:clu_123331_-	ENSG00000134825	TMEM258	lldlc	Cholesterol in large LDL	rs193250731	4458	0.00352296	0.0578521	0.0608959	0.951442	-0.000921068	0.00435885	-0.21131	0.832645	0.00260189	0.0577112	0.0450846	0.96404	-0.354	1.55958e-05	FALSE
Nightingale	11	11:61789990:61790375:clu_123331_-	ENSG00000134825	TMEM258	lldlc_	Cholesterol to total lipids ratio in large LDL	rs193250731	4455	0.0334946	0.0505227	0.662962	0.507355	0.00175216	0.00399874	0.438179	0.661257	0.0352468	0.0504033	0.699295	0.484367	0.0497112	1.55958e-05	FALSE
Nightingale	11	11:61789990:61790375:clu_123331_-	ENSG00000134825	TMEM258	lldlce	Cholesteryl esters in large LDL	rs193250731	4458	0.00317983	0.0578441	0.0549723	0.956161	-0.00104137	0.00436527	-0.238558	0.811448	0.00213846	0.0577024	0.0370601	0.970437	-0.486974	1.55958e-05	FALSE
Nightingale	11	11:61789990:61790375:clu_123331_-	ENSG00000134825	TMEM258	lldlce_	Cholesteryl esters to total lipids ratio in large LDL	rs193250731	4456	0.0242482	0.0498706	0.486222	0.626809	0.000557618	0.00394809	0.141237	0.887682	0.0248058	0.049736	0.498751	0.617955	0.0224793	1.55958e-05	FALSE
Nightingale	11	11:61789990:61790375:clu_123331_-	ENSG00000134825	TMEM258	lldlfc	Free cholesterol in large LDL	rs193250731	4458	0.00407697	0.0578947	0.0704204	0.943859	-0.000602921	0.0043495	-0.138618	0.889752	0.00347405	0.0577568	0.0601496	0.952036	-0.17355	1.55958e-05	FALSE
Nightingale	11	11:61789990:61790375:clu_123331_-	ENSG00000134825	TMEM258	apoa1	Apolipoprotein A1	rs193250731	4458	-0.0254345	0.0572922	-0.443943	0.657084	-0.0010047	0.00421077	-0.238602	0.811414	-0.0264392	0.0571764	-0.462414	0.643784	0.0380003	1.55958e-05	FALSE
Nightingale	11	11:61789990:61790375:clu_123331_-	ENSG00000134825	TMEM258	lldll	Total lipids in large LDL	rs193250731	4458	-0.00057493	0.0579712	-0.00991752	0.992087	-0.0014944	0.00438236	-0.341002	0.733102	-0.00206933	0.0578348	-0.03578	0.971458	0.722165	1.55958e-05	FALSE
Nightingale	11	11:61789990:61790375:clu_123331_-	ENSG00000134825	TMEM258	lldlp	Concentration of large LDL particles	rs193250731	4458	-0.0026265	0.0579816	-0.0452988	0.963869	-0.00170372	0.00438958	-0.388129	0.697921	-0.00433022	0.057846	-0.0748577	0.940328	0.393449	1.55958e-05	FALSE
Nightingale	11	11:61789990:61790375:clu_123331_-	ENSG00000134825	TMEM258	lldlpl	Phospholipids in large LDL	rs193250731	4458	0.00255946	0.057691	0.0443649	0.964614	-0.00129296	0.00437819	-0.295319	0.76775	0.00126649	0.0575652	0.022001	0.982447	-1.0209	1.55958e-05	FALSE
Nightingale	11	11:61789990:61790375:clu_123331_-	ENSG00000134825	TMEM258	lldlpl_	Phospholipids to total lipids ratio in large LDL	rs193250731	4458	0.0121191	0.0507021	0.239026	0.811086	0.00194328	0.00385224	0.504455	0.613942	0.0140624	0.0505784	0.278032	0.780988	0.13819	1.55958e-05	FALSE
Nightingale	11	11:61789990:61790375:clu_123331_-	ENSG00000134825	TMEM258	lldltg_	Triglycerides to total lipids ratio in large LDL	rs193250731	4458	-0.0391104	0.0514774	-0.759759	0.447399	-0.00296086	0.00406176	-0.728959	0.466027	-0.0420713	0.0514324	-0.817992	0.413362	0.0703772	1.55958e-05	FALSE
Nightingale	11	11:61789990:61790375:clu_123331_-	ENSG00000134825	TMEM258	lvldlc_	Cholesterol to total lipids ratio in large VLDL	rs193250731	4086	-0.0865012	0.0595158	-1.45342	0.146108	4.1134e-05	0.00416301	0.00988085	0.992116	-0.0864601	0.0593758	-1.45615	0.145352	-0.000475758	1.55958e-05	FALSE
Nightingale	11	11:61789990:61790375:clu_123331_-	ENSG00000134825	TMEM258	lvldlce_	Cholesteryl esters to total lipids ratio in large VLDL	rs193250731	4087	-0.0594546	0.058384	-1.01834	0.308518	0.00278337	0.00413766	0.672692	0.501143	-0.0566712	0.0582292	-0.973244	0.330432	-0.0491144	1.55958e-05	FALSE
Nightingale	11	11:61789990:61790375:clu_123331_-	ENSG00000134825	TMEM258	lvldltg_	Triglycerides to total lipids ratio in large VLDL	rs193250731	4085	0.0916782	0.0599123	1.53021	0.125965	0.000559138	0.00422916	0.13221	0.894818	0.0922374	0.0597693	1.54322	0.122776	0.00606194	1.55958e-05	FALSE
Nightingale	11	11:61789990:61790375:clu_123331_-	ENSG00000134825	TMEM258	mldlc	Cholesterol in medium LDL	rs193250731	4458	0.0145559	0.0569468	0.255606	0.798255	-0.00139046	0.00433049	-0.321085	0.748146	0.0131655	0.056834	0.231648	0.816811	-0.105614	1.55958e-05	FALSE
Nightingale	11	11:61789990:61790375:clu_123331_-	ENSG00000134825	TMEM258	mldlc_	Cholesterol to total lipids ratio in medium LDL	rs193250731	4443	0.0477801	0.0498913	0.957685	0.338222	0.000847347	0.00385606	0.219744	0.82607	0.0486275	0.0497867	0.976715	0.32871	0.0174253	1.55958e-05	FALSE
Nightingale	11	11:61789990:61790375:clu_123331_-	ENSG00000134825	TMEM258	mldlce	Cholesteryl esters in medium LDL	rs193250731	4458	0.0164802	0.0569786	0.289235	0.772402	-0.00153379	0.004328	-0.354387	0.723049	0.0149464	0.0568696	0.262819	0.79269	-0.102619	1.55958e-05	FALSE
Nightingale	11	11:61789990:61790375:clu_123331_-	ENSG00000134825	TMEM258	mldlce_	Cholesteryl esters to total lipids ratio in medium LDL	rs193250731	4440	0.033914	0.0495808	0.684014	0.493966	-0.000699146	0.00380035	-0.183969	0.854038	0.0332149	0.0494613	0.671533	0.501881	-0.0210492	1.55958e-05	FALSE
Nightingale	11	11:61789990:61790375:clu_123331_-	ENSG00000134825	TMEM258	mldlfc	Free cholesterol in medium LDL	rs193250731	4458	0.0103468	0.0569914	0.18155	0.855936	-0.00140308	0.00439211	-0.319454	0.749382	0.0089437	0.0568619	0.157288	0.875018	-0.156879	1.55958e-05	FALSE
Nightingale	11	11:61789990:61790375:clu_123331_-	ENSG00000134825	TMEM258	mldll	Total lipids in medium LDL	rs193250731	4458	0.00585304	0.0572395	0.102255	0.918554	-0.00188213	0.00436164	-0.431518	0.666091	0.00397091	0.0571303	0.0695062	0.944587	-0.47398	1.55958e-05	FALSE
Nightingale	11	11:61789990:61790375:clu_123331_-	ENSG00000134825	TMEM258	mldlpl_	Phospholipids to total lipids ratio in medium LDL	rs193250731	4443	-0.0316146	0.0491316	-0.643467	0.519921	0.00159024	0.00376379	0.422512	0.672652	-0.0300243	0.0490483	-0.612138	0.540446	-0.0529652	1.55958e-05	FALSE
Nightingale	11	11:61789990:61790375:clu_123331_-	ENSG00000134825	TMEM258	mldltg_	Triglycerides to total lipids ratio in medium LDL	rs193250731	4442	-0.0552411	0.0502085	-1.10023	0.27123	-0.00311398	0.00395085	-0.78818	0.430591	-0.0583551	0.0502316	-1.16172	0.245349	0.0533627	1.55958e-05	FALSE
Nightingale	11	11:61789990:61790375:clu_123331_-	ENSG00000134825	TMEM258	mufafa	Ratio of monounsaturated fatty acids to total fatty acids	rs193250731	4411	0.0227745	0.0545636	0.417394	0.67639	0.00119635	0.00425241	0.281335	0.778454	0.0239709	0.0544505	0.440232	0.659769	0.0499086	1.55958e-05	FALSE
Nightingale	11	11:61789990:61790375:clu_123331_-	ENSG00000134825	TMEM258	mvldlc_	Cholesterol to total lipids ratio in medium VLDL	rs193250731	4446	-0.104315	0.0558804	-1.86676	0.0619351	0.00157057	0.0041196	0.381244	0.703022	-0.102745	0.0556917	-1.84488	0.0650544	-0.0152862	1.55958e-05	FALSE
Nightingale	11	11:61789990:61790375:clu_123331_-	ENSG00000134825	TMEM258	mvldlce_	Cholesteryl esters to total lipids ratio in medium VLDL	rs193250731	4445	-0.0984521	0.0557916	-1.76464	0.0776243	0.00216508	0.00413373	0.523759	0.600446	-0.0962871	0.0555834	-1.7323	0.0832203	-0.0224857	1.55958e-05	FALSE
Nightingale	11	11:61789990:61790375:clu_123331_-	ENSG00000134825	TMEM258	clafa	Ratio of conjugated linoleic acid to total fatty acids	rs193250731	3946	-0.00143525	0.0590285	-0.0243146	0.980602	-0.00442058	0.00465313	-0.950022	0.342101	-0.00585583	0.058781	-0.0996211	0.920645	0.754902	1.55958e-05	FALSE
Nightingale	11	11:61789990:61790375:clu_123331_-	ENSG00000134825	TMEM258	mvldltg	Triglycerides in medium VLDL	rs77229376	4357	-0.0687863	0.0456312	-1.50744	0.131697	0.00301354	0.00306181	0.984234	0.325001	-0.0657728	0.045554	-1.44384	0.148783	-0.0458174	1.55958e-05	FALSE
Nightingale	11	11:61789990:61790375:clu_123331_-	ENSG00000134825	TMEM258	mvldltg_	Triglycerides to total lipids ratio in medium VLDL	rs77229376	4343	-0.0678321	0.0430802	-1.57455	0.115359	0.00176575	0.00278464	0.634105	0.526012	-0.0660663	0.0430191	-1.53574	0.124602	-0.0267269	1.55958e-05	FALSE
Nightingale	11	11:61789990:61790375:clu_123331_-	ENSG00000134825	TMEM258	pc	Phosphatidylcholines	rs77229376	4288	0.0705977	0.0425703	1.65838	0.0972409	-0.000524577	0.00300452	-0.174596	0.861397	0.0700731	0.042519	1.64804	0.0993438	-0.00748614	1.55958e-05	FALSE
Nightingale	11	11:61789990:61790375:clu_123331_-	ENSG00000134825	TMEM258	pufa	Polyunsaturated fatty acids	rs77229376	4319	0.0602947	0.0447069	1.34867	0.177445	0.00216747	0.00307617	0.7046	0.481059	0.0624621	0.0446496	1.39894	0.161831	0.0347006	1.55958e-05	FALSE
Nightingale	11	11:61789990:61790375:clu_123331_-	ENSG00000134825	TMEM258	remnantc	Remnant cholesterol (non-HDL, non-LDL -cholesterol)	rs77229376	4357	-0.00358522	0.0436992	-0.082043	0.934612	8.05973e-05	0.00295226	0.0273002	0.97822	-0.00350462	0.0436413	-0.0803052	0.935995	-0.0229974	1.55958e-05	FALSE
Nightingale	11	11:61789990:61790375:clu_123331_-	ENSG00000134825	TMEM258	serumc	Total cholesterol	rs77229376	4357	0.0651538	0.0443372	1.46951	0.141695	-9.67621e-05	0.00297837	-0.0324883	0.974083	0.0650571	0.044254	1.47008	0.14154	-0.00148734	1.55958e-05	FALSE
Nightingale	11	11:61789990:61790375:clu_123331_-	ENSG00000134825	TMEM258	sfa	Saturated fatty acids	rs77229376	4311	0.0360184	0.0431319	0.835075	0.403675	0.00383987	0.00316983	1.21138	0.225749	0.0398583	0.0430345	0.926194	0.354345	0.0963381	1.55958e-05	FALSE
Nightingale	11	11:61789990:61790375:clu_123331_-	ENSG00000134825	TMEM258	sfafa	Ratio of saturated fatty acids to total fatty acids	rs77229376	4311	0.0353441	0.0428932	0.824003	0.409938	0.0042439	0.00299494	1.41702	0.156477	0.039588	0.0427694	0.925615	0.354646	0.107202	1.55958e-05	FALSE
Nightingale	11	11:61789990:61790375:clu_123331_-	ENSG00000134825	TMEM258	shdlfc	Free cholesterol in small HDL	rs77229376	4357	0.0163135	0.0422238	0.386358	0.699231	0.00407959	0.00301979	1.35095	0.17671	0.0203931	0.0421894	0.483371	0.628832	0.200048	1.55958e-05	FALSE
Nightingale	11	11:61789990:61790375:clu_123331_-	ENSG00000134825	TMEM258	shdll	Total lipids in small HDL	rs77229376	4357	0.0134286	0.0421615	0.318505	0.750102	0.00373765	0.00291589	1.28182	0.199906	0.0171663	0.0421263	0.407495	0.683644	0.217732	1.55958e-05	FALSE
Nightingale	11	11:61789990:61790375:clu_123331_-	ENSG00000134825	TMEM258	dha	Docosahexaenoic acid	rs77229376	4319	0.0151127	0.0461709	0.327321	0.743425	0.00176783	0.00314392	0.562301	0.573911	0.0168805	0.0460143	0.366855	0.713727	0.104726	1.55958e-05	FALSE
Nightingale	11	11:61789990:61790375:clu_123331_-	ENSG00000134825	TMEM258	shdlp	Concentration of small HDL particles	rs77229376	4357	0.00792329	0.0422413	0.187572	0.851212	0.00385235	0.00292637	1.31643	0.188031	0.0117756	0.0422083	0.278989	0.780254	0.327146	1.55958e-05	FALSE
Nightingale	11	11:61789990:61790375:clu_123331_-	ENSG00000134825	TMEM258	shdlpl	Phospholipids in small HDL	rs77229376	4357	-0.00610163	0.0418418	-0.145826	0.884059	0.00333799	0.00292184	1.14243	0.253276	-0.00276364	0.0418207	-0.066083	0.947312	-1.20782	1.55958e-05	FALSE
Nightingale	11	11:61789990:61790375:clu_123331_-	ENSG00000134825	TMEM258	shdltg	Triglycerides in small HDL	rs77229376	4357	-0.0866827	0.0442332	-1.95968	0.0500335	0.00459636	0.00311166	1.47714	0.139638	-0.0820864	0.0441964	-1.85731	0.063267	-0.0559942	1.55958e-05	FALSE
Nightingale	11	11:61789990:61790375:clu_123331_-	ENSG00000134825	TMEM258	sldlc	Cholesterol in small LDL	rs77229376	4357	0.056913	0.0442017	1.28758	0.197894	-9.25351e-05	0.00294301	-0.0314423	0.974917	0.0568204	0.0441164	1.28797	0.197758	-0.00162855	1.55958e-05	FALSE
Nightingale	11	11:61789990:61790375:clu_123331_-	ENSG00000134825	TMEM258	sldlc_	Cholesterol to total lipids ratio in small LDL	rs77229376	4338	0.0666531	0.0392087	1.69996	0.0891392	-0.00103617	0.00263138	-0.393775	0.693747	0.0656169	0.0390725	1.67936	0.0930809	-0.0157912	1.55958e-05	FALSE
Nightingale	11	11:61789990:61790375:clu_123331_-	ENSG00000134825	TMEM258	sldlce	Cholesteryl esters in small LDL	rs77229376	4357	0.0568547	0.0441486	1.2878	0.197815	-7.95432e-05	0.00293935	-0.0270615	0.978411	0.0567751	0.0440587	1.28863	0.197528	-0.00140102	1.55958e-05	FALSE
Nightingale	11	11:61789990:61790375:clu_123331_-	ENSG00000134825	TMEM258	sldlce_	Cholesteryl esters to total lipids ratio in small LDL	rs77229376	4336	0.0537537	0.0393272	1.36683	0.171678	-0.000741195	0.00261885	-0.283023	0.777159	0.0530125	0.0391943	1.35256	0.176197	-0.0139815	1.55958e-05	FALSE
Nightingale	11	11:61789990:61790375:clu_123331_-	ENSG00000134825	TMEM258	sldll	Total lipids in small LDL	rs77229376	4357	0.0443776	0.0445197	0.996808	0.318858	0.000399541	0.00295679	0.135127	0.892512	0.0447771	0.0444472	1.00742	0.313732	0.00892288	1.55958e-05	FALSE
Nightingale	11	11:61789990:61790375:clu_123331_-	ENSG00000134825	TMEM258	dhafa	Ratio of docosahexaenoic acid to total fatty acids	rs77229376	4319	-0.00124041	0.0455186	-0.0272505	0.97826	-3.01895e-05	0.00309883	-0.00974222	0.992227	-0.00127059	0.0453398	-0.0280238	0.977643	0.0237602	1.55958e-05	FALSE
Nightingale	11	11:61789990:61790375:clu_123331_-	ENSG00000134825	TMEM258	sldlp	Concentration of small LDL particles	rs77229376	4357	0.0406486	0.0445452	0.912525	0.361492	0.000529299	0.0029595	0.178847	0.858058	0.0411779	0.0444755	0.925856	0.354521	0.012854	1.55958e-05	FALSE
Nightingale	11	11:61789990:61790375:clu_123331_-	ENSG00000134825	TMEM258	sldlpl_	Phospholipids to total lipids ratio in small LDL	rs77229376	4338	-0.038227	0.0389612	-0.981156	0.326516	-0.000470764	0.00259462	-0.181438	0.856024	-0.0386978	0.0388619	-0.995776	0.319359	0.0121652	1.55958e-05	FALSE
Nightingale	11	11:61789990:61790375:clu_123331_-	ENSG00000134825	TMEM258	sm	Sphingomyelins	rs77229376	4321	0.0744518	0.0443421	1.67903	0.0931457	0.00281035	0.00308644	0.910547	0.362534	0.0772622	0.044214	1.74746	0.0805576	0.0363742	1.55958e-05	FALSE
Nightingale	11	11:61789990:61790375:clu_123331_-	ENSG00000134825	TMEM258	svldlc_	Cholesterol to total lipids ratio in small VLDL	rs77229376	4356	0.0852155	0.0424655	2.0067	0.0447815	-0.00415719	0.00301185	-1.38028	0.167501	0.0810584	0.0424133	1.91115	0.0559847	-0.0512864	1.55958e-05	FALSE
Nightingale	11	11:61789990:61790375:clu_123331_-	ENSG00000134825	TMEM258	svldlce	Cholesteryl esters in small VLDL	rs77229376	4357	-0.0151489	0.0436031	-0.347427	0.72827	-0.000557573	0.00292666	-0.190515	0.848905	-0.0157065	0.0435354	-0.360775	0.718268	0.0354996	1.55958e-05	FALSE
Nightingale	11	11:61789990:61790375:clu_123331_-	ENSG00000134825	TMEM258	svldlce_	Cholesteryl esters to total lipids ratio in small VLDL	rs77229376	4356	0.0791073	0.0425468	1.8593	0.0629843	-0.00423606	0.00301249	-1.40617	0.159675	0.0748712	0.0425043	1.7615	0.078154	-0.056578	1.55958e-05	FALSE
Nightingale	11	11:61789990:61790375:clu_123331_-	ENSG00000134825	TMEM258	estc	Total esterified cholesterol	rs77229376	4321	0.0600965	0.0447743	1.34221	0.179528	0.00039044	0.00308933	0.126383	0.899429	0.060487	0.0446889	1.35351	0.175892	0.00645494	1.55958e-05	FALSE
Nightingale	11	11:61789990:61790375:clu_123331_-	ENSG00000134825	TMEM258	svldltg	Triglycerides in small VLDL	rs77229376	4357	-0.0862805	0.0462468	-1.86565	0.0620901	0.00321235	0.00302255	1.0628	0.287875	-0.0830681	0.0461755	-1.79896	0.0720244	-0.0386713	1.55958e-05	FALSE
Nightingale	11	11:61789990:61790375:clu_123331_-	ENSG00000134825	TMEM258	svldltg_	Triglycerides to total lipids ratio in small VLDL	rs77229376	4356	-0.0881577	0.0420948	-2.09427	0.0362363	0.00422752	0.0030335	1.39361	0.163434	-0.0839301	0.0420288	-1.99697	0.0458287	-0.0503695	1.55958e-05	FALSE
Nightingale	11	11:61789990:61790375:clu_123331_-	ENSG00000134825	TMEM258	totcho	Total cholines	rs77229376	4321	0.0864477	0.0429623	2.01218	0.0442014	0.0020879	0.00300946	0.693779	0.487821	0.0885356	0.0428809	2.06468	0.0389528	0.0235826	1.55958e-05	FALSE
Nightingale	11	11:61789990:61790375:clu_123331_-	ENSG00000134825	TMEM258	totpg	Phosphoglycerides	rs77229376	4321	0.0820168	0.0423469	1.93678	0.0527719	0.00270821	0.00301758	0.897477	0.369464	0.084725	0.0422483	2.00541	0.0449194	0.0319647	1.55958e-05	FALSE
Nightingale	11	11:61789990:61790375:clu_123331_-	ENSG00000134825	TMEM258	vldld	Average diameter for VLDL particles	rs77229376	4357	-0.0778295	0.042006	-1.85282	0.0639082	0.00316767	0.00287856	1.10043	0.271143	-0.0746619	0.0419559	-1.77953	0.0751523	-0.0424269	1.55958e-05	FALSE
Nightingale	11	11:61789990:61790375:clu_123331_-	ENSG00000134825	TMEM258	vldltg	Triglycerides in VLDL	rs77229376	4357	-0.0745785	0.045567	-1.63668	0.101698	0.0032706	0.00308456	1.06032	0.289001	-0.0713079	0.0455023	-1.56713	0.117085	-0.045866	1.55958e-05	FALSE
Nightingale	11	11:61789990:61790375:clu_123331_-	ENSG00000134825	TMEM258	xlhdlc	Cholesterol in very large HDL	rs77229376	4357	0.0887348	0.0450231	1.97087	0.0487387	-0.00268634	0.00289048	-0.929377	0.352694	0.0860484	0.0449612	1.91384	0.055641	-0.031219	1.55958e-05	FALSE
Nightingale	11	11:61789990:61790375:clu_123331_-	ENSG00000134825	TMEM258	xlhdlc_	Cholesterol to total lipids ratio in very large HDL	rs77229376	4349	-0.0248693	0.0410856	-0.605303	0.544978	-0.00202573	0.00281663	-0.719202	0.472016	-0.026895	0.040927	-0.657146	0.511087	0.0753198	1.55958e-05	FALSE
Nightingale	11	11:61789990:61790375:clu_123331_-	ENSG00000134825	TMEM258	xlhdlce	Cholesteryl esters in very large HDL	rs77229376	4357	0.0816882	0.0448849	1.81995	0.0687668	-0.00255011	0.0028879	-0.883034	0.377218	0.0791381	0.0448215	1.76563	0.0774584	-0.0322235	1.55958e-05	FALSE
Nightingale	11	11:61789990:61790375:clu_123331_-	ENSG00000134825	TMEM258	xlhdlce_	Cholesteryl esters to total lipids ratio in very large HDL	rs77229376	4349	-0.047344	0.0417785	-1.13321	0.257124	-0.00130171	0.0027757	-0.468966	0.639094	-0.0486457	0.0416309	-1.1685	0.242606	0.026759	1.55958e-05	FALSE
Nightingale	11	11:61789990:61790375:clu_123331_-	ENSG00000134825	TMEM258	xlhdlfc	Free cholesterol in very large HDL	rs77229376	4357	0.105268	0.0451363	2.33222	0.0196889	-0.00294769	0.00289589	-1.01789	0.308731	0.10232	0.0450615	2.27068	0.0231666	-0.0288085	1.55958e-05	FALSE
Nightingale	11	11:61789990:61790375:clu_123331_-	ENSG00000134825	TMEM258	faw3	Omega-3 fatty acids	rs77229376	4319	0.0411139	0.0467223	0.879963	0.37888	-0.000298247	0.00317223	-0.0940182	0.925095	0.0408156	0.0465971	0.875925	0.381071	-0.00730719	1.55958e-05	FALSE
Nightingale	11	11:61789990:61790375:clu_123331_-	ENSG00000134825	TMEM258	xlhdll	Total lipids in very large HDL	rs77229376	4357	0.0993738	0.0453167	2.19287	0.0283166	-0.00278496	0.0028684	-0.970913	0.331591	0.0965888	0.045269	2.13366	0.0328704	-0.0288332	1.55958e-05	FALSE
Nightingale	11	11:61789990:61790375:clu_123331_-	ENSG00000134825	TMEM258	xlhdlp	Concentration of very large HDL particles	rs77229376	4357	0.0991843	0.0453343	2.18784	0.028681	-0.00271085	0.00286074	-0.947606	0.34333	0.0964734	0.0452892	2.13016	0.0331582	-0.0280995	1.55958e-05	FALSE
Nightingale	11	11:61789990:61790375:clu_123331_-	ENSG00000134825	TMEM258	xlhdlpl	Phospholipids in very large HDL	rs77229376	4357	0.107053	0.0448694	2.38587	0.0170386	-0.00304769	0.0028916	-1.05398	0.291892	0.104005	0.0447945	2.32183	0.0202423	-0.0293033	1.55958e-05	FALSE
Nightingale	11	11:61789990:61790375:clu_123331_-	ENSG00000134825	TMEM258	xlhdlpl_	Phospholipids to total lipids ratio in very large HDL	rs77229376	4349	0.0352197	0.0416197	0.846227	0.397426	8.19109e-05	0.0027944	0.0293126	0.976615	0.0353017	0.0414655	0.851349	0.394575	0.00232031	1.55958e-05	FALSE
Nightingale	11	11:61789990:61790375:clu_123331_-	ENSG00000134825	TMEM258	xlvldlc_	Cholesterol to total lipids ratio in very large VLDL	rs77229376	3851	0.0494395	0.044403	1.11343	0.265525	3.16886e-05	0.00290018	0.0109264	0.991282	0.0494712	0.0443305	1.11596	0.264438	0.000640547	1.55958e-05	FALSE
Nightingale	11	11:61789990:61790375:clu_123331_-	ENSG00000134825	TMEM258	xlvldlce_	Cholesteryl esters to total lipids ratio in very large VLDL	rs77229376	3852	0.0456178	0.0432586	1.05454	0.291638	-0.000289952	0.00281706	-0.102927	0.918021	0.0453278	0.0431441	1.05061	0.293436	-0.00639678	1.55958e-05	FALSE
Nightingale	11	11:61789990:61790375:clu_123331_-	ENSG00000134825	TMEM258	faw3fa	Ratio of omega-3 fatty acids to total fatty acids	rs77229376	4319	0.0377754	0.0453389	0.833179	0.404744	-0.00336653	0.00328098	-1.02607	0.304857	0.0344089	0.0451496	0.762107	0.445996	-0.097839	1.55958e-05	FALSE
Nightingale	11	11:61789990:61790375:clu_123331_-	ENSG00000134825	TMEM258	xlvldlfc_	Free cholesterol to total lipids ratio in very large VLDL	rs77229376	3853	0.039914	0.0446462	0.894007	0.371318	-0.000446606	0.0029199	-0.152952	0.878436	0.0394674	0.0445933	0.885052	0.376129	-0.0113158	1.55958e-05	FALSE
Nightingale	11	11:61789990:61790375:clu_123331_-	ENSG00000134825	TMEM258	xlvldlp	Concentration of very large VLDL particles	rs77229376	4357	-0.0565338	0.044157	-1.28029	0.200443	0.00296707	0.0031103	0.953949	0.340109	-0.0535668	0.0441107	-1.21437	0.224606	-0.0553901	1.55958e-05	FALSE
Nightingale	11	11:61789990:61790375:clu_123331_-	ENSG00000134825	TMEM258	xlvldltg_	Triglycerides to total lipids ratio in very large VLDL	rs77229376	3847	-0.0355878	0.0456915	-0.778871	0.436056	0.000226313	0.00291512	0.0776341	0.938119	-0.0353615	0.0456202	-0.775129	0.438263	-0.00639998	1.55958e-05	FALSE
Nightingale	11	11:61789990:61790375:clu_123331_-	ENSG00000134825	TMEM258	xsvldlc	Cholesterol in very small VLDL	rs77229376	4357	0.0105538	0.0425317	0.24814	0.804026	-0.00211796	0.00295457	-0.716843	0.473471	0.00843586	0.0424568	0.198693	0.842503	-0.251066	1.55958e-05	FALSE
Nightingale	11	11:61789990:61790375:clu_123331_-	ENSG00000134825	TMEM258	xsvldlc_	Cholesterol to total lipids ratio in very small VLDL	rs77229376	4356	0.071176	0.0403892	1.76225	0.0780265	-0.00403375	0.00290032	-1.39079	0.164288	0.0671423	0.0403469	1.66412	0.0960875	-0.0600776	1.55958e-05	FALSE
Nightingale	11	11:61789990:61790375:clu_123331_-	ENSG00000134825	TMEM258	xsvldlce	Cholesteryl esters in very small VLDL	rs77229376	4357	0.000164184	0.0424545	0.00386729	0.996914	-0.00213376	0.00296418	-0.71985	0.471618	-0.00196958	0.0423958	-0.046457	0.962946	1.08336	1.55958e-05	FALSE
Nightingale	11	11:61789990:61790375:clu_123331_-	ENSG00000134825	TMEM258	xsvldlce_	Cholesteryl esters to total lipids ratio in very small VLDL	rs77229376	4356	0.0289571	0.0409077	0.707863	0.47903	-0.00327594	0.00281752	-1.1627	0.244951	0.0256811	0.0409193	0.627605	0.530263	-0.127562	1.55958e-05	FALSE
Nightingale	11	11:61789990:61790375:clu_123331_-	ENSG00000134825	TMEM258	xsvldlfc	Free cholesterol in very small VLDL	rs77229376	4357	0.0348355	0.0430107	0.809926	0.417983	-0.00186125	0.00290629	-0.640423	0.521898	0.0329742	0.0429203	0.768267	0.442329	-0.0564456	1.55958e-05	FALSE
Nightingale	11	11:61789990:61790375:clu_123331_-	ENSG00000134825	TMEM258	xsvldlfc_	Free cholesterol to total lipids ratio in very small VLDL	rs77229376	4357	0.122446	0.039997	3.06137	0.00220325	-0.00226292	0.00271325	-0.834026	0.404266	0.120183	0.0399435	3.00882	0.00262264	-0.018829	1.55958e-05	FALSE
Nightingale	11	11:61789990:61790375:clu_123331_-	ENSG00000134825	TMEM258	xsvldll	Total lipids in very small VLDL	rs77229376	4357	-0.00849294	0.0437913	-0.193941	0.846222	-0.000905183	0.00294476	-0.307388	0.758548	-0.00939812	0.0437193	-0.214965	0.829795	0.0963153	1.55958e-05	FALSE
Nightingale	11	11:61789990:61790375:clu_123331_-	ENSG00000134825	TMEM258	xsvldlp	Concentration of very small VLDL particles	rs77229376	4357	-0.0168448	0.0440433	-0.382461	0.702119	-0.000565952	0.00294704	-0.192041	0.84771	-0.0174108	0.0439742	-0.395932	0.692155	0.0325058	1.55958e-05	FALSE
Nightingale	11	11:61789990:61790375:clu_123331_-	ENSG00000134825	TMEM258	xsvldlpl	Phospholipids in very small VLDL	rs77229376	4357	0.0109711	0.0441159	0.248688	0.803602	-0.0012614	0.00294891	-0.42775	0.668833	0.00970969	0.0440358	0.220496	0.825485	-0.129911	1.55958e-05	FALSE
Nightingale	11	11:61789990:61790375:clu_123331_-	ENSG00000134825	TMEM258	xsvldlpl_	Phospholipids to total lipids ratio in very small VLDL	rs77229376	4357	0.0508019	0.0406189	1.2507	0.211045	6.97204e-05	0.00274685	0.025382	0.97975	0.0508716	0.0405608	1.2542	0.209768	0.00137052	1.55958e-05	FALSE
Nightingale	11	11:61789990:61790375:clu_123331_-	ENSG00000134825	TMEM258	xsvldltg_	Triglycerides to total lipids ratio in very small VLDL	rs77229376	4357	-0.0932085	0.0415759	-2.24189	0.0249685	0.00438469	0.00297226	1.4752	0.140158	-0.0888238	0.0414877	-2.14097	0.0322765	-0.0493639	1.55958e-05	FALSE
Nightingale	11	11:61789990:61790375:clu_123331_-	ENSG00000134825	TMEM258	xxlvldlc_	Cholesterol to total lipids ratio in chylomicrons and extremely large VLDL	rs77229376	4115	0.0308719	0.0428854	0.719869	0.471606	-0.00155088	0.00258127	-0.600822	0.547959	0.029321	0.0428217	0.684722	0.493519	-0.0528933	1.55958e-05	FALSE
Nightingale	11	11:61789990:61790375:clu_123331_-	ENSG00000134825	TMEM258	xxlvldlce_	Cholesteryl esters to total lipids ratio in chylomicrons and extremely large VLDL	rs77229376	4114	0.0389142	0.0428258	0.908663	0.363528	-0.00259428	0.0026464	-0.980304	0.326936	0.0363199	0.0427227	0.850132	0.395252	-0.0714284	1.55958e-05	FALSE
Nightingale	11	11:61789990:61790375:clu_123331_-	ENSG00000134825	TMEM258	xxlvldlfc_	Free cholesterol to total lipids ratio in chylomicrons and extremely large VLDL	rs77229376	4117	-0.00458154	0.0406297	-0.112763	0.910218	0.00242439	0.00265652	0.912618	0.361443	-0.00215715	0.0405654	-0.0531772	0.957591	-1.12388	1.55958e-05	FALSE
Nightingale	11	11:61789990:61790375:clu_123331_-	ENSG00000134825	TMEM258	freec	Total free cholesterol	rs77229376	4321	0.0550123	0.0445929	1.23366	0.217331	-0.000836654	0.00307407	-0.272165	0.785495	0.0541757	0.0444805	1.21797	0.223237	-0.0154433	1.55958e-05	FALSE
Nightingale	11	11:61789990:61790375:clu_123331_-	ENSG00000134825	TMEM258	xxlvldltg_	Triglycerides to total lipids ratio in chylomicrons and extremely large VLDL	rs77229376	4117	-0.0334272	0.0420793	-0.794386	0.426971	0.000705581	0.00251951	0.280047	0.779442	-0.0327216	0.041998	-0.779124	0.435907	-0.0215631	1.55958e-05	FALSE
Nightingale	11	11:61789990:61790375:clu_123331_-	ENSG00000134825	TMEM258	hdl2c	Cholesterol in the HDL2 fraction	rs77229376	4355	0.121341	0.0430475	2.81876	0.00482093	-0.000756603	0.00279858	-0.270352	0.786889	0.120584	0.0429164	2.80974	0.00495812	-0.00627448	1.55958e-05	FALSE
Nightingale	11	11:61789990:61790375:clu_123331_-	ENSG00000134825	TMEM258	hdlc	HDL cholesterol	rs77229376	4357	0.123311	0.043238	2.85191	0.00434573	-0.000290758	0.00281023	-0.103464	0.917595	0.12302	0.0431319	2.85218	0.00434204	-0.0023635	1.55958e-05	FALSE
Nightingale	11	11:61789990:61790375:clu_123331_-	ENSG00000134825	TMEM258	hdld	Average diameter for HDL particles	rs77229376	4357	0.100433	0.0442403	2.27018	0.0231967	-0.00246471	0.00282504	-0.872451	0.382962	0.0979688	0.044125	2.22026	0.0264013	-0.0251581	1.55958e-05	FALSE
Nightingale	11	11:61789990:61790375:clu_123331_-	ENSG00000134825	TMEM258	idlc	Cholesterol in IDL	rs77229376	4357	0.0409561	0.0436477	0.938335	0.348072	-0.000906243	0.00295651	-0.306525	0.759205	0.0400499	0.0435705	0.919197	0.357993	-0.0226279	1.55958e-05	FALSE
Nightingale	11	11:61789990:61790375:clu_123331_-	ENSG00000134825	TMEM258	idlc_	Cholesterol to total lipids ratio in IDL	rs77229376	4353	0.0723903	0.0409799	1.76648	0.0773146	-0.00319486	0.00285535	-1.1189	0.263182	0.0691955	0.040931	1.69054	0.090925	-0.0461715	1.55958e-05	FALSE
Nightingale	11	11:61789990:61790375:clu_123331_-	ENSG00000134825	TMEM258	idlce	Cholesteryl esters in IDL	rs77229376	4357	0.0349265	0.0436076	0.800928	0.423174	-0.000951837	0.00296239	-0.321308	0.747977	0.0339747	0.0435318	0.780457	0.435122	-0.0280161	1.55958e-05	FALSE
Nightingale	11	11:61789990:61790375:clu_123331_-	ENSG00000134825	TMEM258	idlce_	Cholesteryl esters to total lipids ratio in IDL	rs77229376	4355	0.0379198	0.0399764	0.948554	0.342848	-0.00346932	0.00283332	-1.22447	0.220775	0.0344505	0.03999	0.861477	0.388976	-0.100705	1.55958e-05	FALSE
Nightingale	11	11:61789990:61790375:clu_123331_-	ENSG00000134825	TMEM258	idlfc	Free cholesterol in IDL	rs77229376	4357	0.0553347	0.0437062	1.26606	0.205491	-0.000723907	0.0029339	-0.246739	0.80511	0.0546108	0.0436311	1.25165	0.210697	-0.0132557	1.55958e-05	FALSE
Nightingale	11	11:61789990:61790375:clu_123331_-	ENSG00000134825	TMEM258	idlfc_	Free cholesterol to total lipids ratio in IDL	rs77229376	4352	0.100042	0.0421514	2.3734	0.0176252	-0.00127907	0.00276599	-0.462428	0.643775	0.0987631	0.0420803	2.34702	0.0189245	-0.0129509	1.55958e-05	FALSE
Nightingale	11	11:61789990:61790375:clu_123331_-	ENSG00000134825	TMEM258	idll	Total lipids in IDL	rs77229376	4357	0.0303545	0.0438683	0.691946	0.488971	-0.000199091	0.00295702	-0.0673285	0.94632	0.0301554	0.0438029	0.688434	0.491179	-0.00660218	1.55958e-05	FALSE
Nightingale	11	11:61789990:61790375:clu_123331_-	ENSG00000134825	TMEM258	idlp	Concentration of IDL particles	rs77229376	4357	0.0248236	0.0439291	0.565084	0.572016	-1.4754e-05	0.00296069	-0.00498332	0.996024	0.0248089	0.0438665	0.565554	0.571697	-0.000594708	1.55958e-05	FALSE
Nightingale	11	11:61789990:61790375:clu_123331_-	ENSG00000134825	TMEM258	idlpl	Phospholipids in IDL	rs77229376	4357	0.0360936	0.0438117	0.823836	0.410033	0.000298607	0.00294404	0.101428	0.919211	0.0363922	0.0437388	0.832035	0.405389	0.00820523	1.55958e-05	FALSE
Nightingale	11	11:61789990:61790375:clu_123331_-	ENSG00000134825	TMEM258	idlpl_	Phospholipids to total lipids ratio in IDL	rs77229376	4356	0.036075	0.0385544	0.935692	0.349432	0.00455725	0.0029021	1.57032	0.11634	0.0406323	0.0385617	1.05369	0.292023	0.112158	1.55958e-05	FALSE
Nightingale	11	11:61789990:61790375:clu_123331_-	ENSG00000134825	TMEM258	idltg_	Triglycerides to total lipids ratio in IDL	rs77229376	4356	-0.0884609	0.041714	-2.12065	0.0339509	0.00240811	0.00283139	0.850503	0.395045	-0.0860528	0.0415917	-2.06899	0.0385471	-0.0279841	1.55958e-05	FALSE
Nightingale	11	11:61789990:61790375:clu_123331_-	ENSG00000134825	TMEM258	la	Linoleic acid	rs77229376	4319	0.0438312	0.0454994	0.963336	0.335379	0.00548495	0.0033284	1.64792	0.0993681	0.0493162	0.0454667	1.08467	0.278069	0.11122	1.55958e-05	FALSE
Nightingale	11	11:61789990:61790375:clu_123331_-	ENSG00000134825	TMEM258	ldlc	LDL cholesterol	rs77229376	4357	0.0504118	0.0439547	1.1469	0.251421	0.000204158	0.00294916	0.0692259	0.94481	0.050616	0.0438682	1.15382	0.248574	0.00403347	1.55958e-05	FALSE
Nightingale	11	11:61789990:61790375:clu_123331_-	ENSG00000134825	TMEM258	lhdlc	Cholesterol in large HDL	rs77229376	4357	0.115501	0.0441335	2.61707	0.00886875	-0.000341332	0.00278874	-0.122397	0.902585	0.115159	0.044037	2.61506	0.00892121	-0.002964	1.55958e-05	FALSE
Nightingale	11	11:61789990:61790375:clu_123331_-	ENSG00000134825	TMEM258	lhdlc_	Cholesterol to total lipids ratio in large HDL	rs77229376	4269	0.0327694	0.0447326	0.732561	0.463826	-0.00159587	0.00291265	-0.547911	0.583753	0.0311735	0.0445224	0.700175	0.483818	-0.0511932	1.55958e-05	FALSE
Nightingale	11	11:61789990:61790375:clu_123331_-	ENSG00000134825	TMEM258	lhdlce	Cholesteryl esters in large HDL	rs77229376	4357	0.112212	0.0441628	2.54087	0.0110576	-0.000388128	0.00278918	-0.139155	0.889328	0.111824	0.0440725	2.53727	0.011172	-0.00347088	1.55958e-05	FALSE
Nightingale	11	11:61789990:61790375:clu_123331_-	ENSG00000134825	TMEM258	lhdlfc	Free cholesterol in large HDL	rs77229376	4357	0.126055	0.043807	2.87751	0.00400823	-0.000181472	0.0027919	-0.0649996	0.948174	0.125874	0.0436956	2.88069	0.00396804	-0.0014417	1.55958e-05	FALSE
Nightingale	11	11:61789990:61790375:clu_123331_-	ENSG00000134825	TMEM258	lhdlfc_	Free cholesterol to total lipids ratio in large HDL	rs77229376	4269	0.0851637	0.0447733	1.90211	0.0571567	-0.00016351	0.00292424	-0.0559155	0.955409	0.0850002	0.0445875	1.90637	0.0566023	-0.00192365	1.55958e-05	FALSE
Nightingale	11	11:61789990:61790375:clu_123331_-	ENSG00000134825	TMEM258	lhdll	Total lipids in large HDL	rs77229376	4357	0.11548	0.0438549	2.63324	0.00845756	-4.02368e-05	0.0027894	-0.0144249	0.988491	0.11544	0.043774	2.63718	0.00835974	-0.000348552	1.55958e-05	FALSE
Nightingale	11	11:61789990:61790375:clu_123331_-	ENSG00000134825	TMEM258	lhdlp	Concentration of large HDL particles	rs77229376	4357	0.114727	0.0438171	2.61833	0.00883615	1.31296e-05	0.00278994	0.00470606	0.996245	0.114741	0.0437387	2.62332	0.00870776	0.000114429	1.55958e-05	FALSE
Nightingale	11	11:61789990:61790375:clu_123331_-	ENSG00000134825	TMEM258	lhdlpl	Phospholipids in large HDL	rs77229376	4357	0.112896	0.0434964	2.59552	0.0094448	6.59615e-05	0.00278914	0.0236494	0.981132	0.112962	0.0434173	2.60177	0.00927445	0.000583927	1.55958e-05	FALSE
Nightingale	11	11:61789990:61790375:clu_123331_-	ENSG00000134825	TMEM258	lhdlpl_	Phospholipids to total lipids ratio in large HDL	rs77229376	4269	-0.0292492	0.0452465	-0.646442	0.517993	0.000430039	0.00281806	0.152601	0.878713	-0.0288192	0.0450817	-0.639266	0.52265	-0.014922	1.55958e-05	FALSE
Nightingale	11	11:61789990:61790375:clu_123331_-	ENSG00000134825	TMEM258	lhdltg	Triglycerides in large HDL	rs77229376	4357	0.079909	0.0428423	1.86519	0.0621549	0.00241054	0.00286308	0.841942	0.399821	0.0823195	0.0428118	1.92282	0.0545022	0.0292828	1.55958e-05	FALSE
Nightingale	11	11:61789990:61790375:clu_123331_-	ENSG00000134825	TMEM258	lldlc	Cholesterol in large LDL	rs77229376	4357	0.0453685	0.0438371	1.03493	0.3007	7.85772e-05	0.00295121	0.0266254	0.978758	0.0454471	0.0437522	1.03874	0.298927	0.00172898	1.55958e-05	FALSE
Nightingale	11	11:61789990:61790375:clu_123331_-	ENSG00000134825	TMEM258	lldlc_	Cholesterol to total lipids ratio in large LDL	rs77229376	4354	0.0720942	0.0401231	1.79683	0.0723633	-0.0015333	0.00271996	-0.56372	0.572945	0.0705609	0.0400153	1.76335	0.077842	-0.0217301	1.55958e-05	FALSE
Nightingale	11	11:61789990:61790375:clu_123331_-	ENSG00000134825	TMEM258	lldlce	Cholesteryl esters in large LDL	rs77229376	4357	0.0418307	0.0438717	0.953479	0.340347	0.000177534	0.00295448	0.0600898	0.952084	0.0420083	0.043785	0.959422	0.337346	0.00422617	1.55958e-05	FALSE
Nightingale	11	11:61789990:61790375:clu_123331_-	ENSG00000134825	TMEM258	lldlce_	Cholesteryl esters to total lipids ratio in large LDL	rs77229376	4355	0.0518939	0.0396914	1.30744	0.191065	-0.000719187	0.00268121	-0.268232	0.78852	0.0511747	0.0396098	1.29197	0.196367	-0.0140535	1.55958e-05	FALSE
Nightingale	11	11:61789990:61790375:clu_123331_-	ENSG00000134825	TMEM258	lldlfc	Free cholesterol in large LDL	rs77229376	4357	0.0561961	0.0438445	1.28172	0.199943	-0.000179002	0.00294763	-0.0607273	0.951576	0.0560171	0.0437653	1.27994	0.200565	-0.00319548	1.55958e-05	FALSE
Nightingale	11	11:61789990:61790375:clu_123331_-	ENSG00000134825	TMEM258	apoa1	Apolipoprotein A1	rs77229376	4357	0.113724	0.0432244	2.63102	0.00851298	0.00072988	0.0028475	0.256323	0.797701	0.114454	0.0431176	2.65446	0.00794347	0.00637705	1.55958e-05	FALSE
Nightingale	11	11:61789990:61790375:clu_123331_-	ENSG00000134825	TMEM258	lldll	Total lipids in large LDL	rs77229376	4357	0.0383087	0.0439753	0.871141	0.383677	0.00046397	0.00296205	0.156638	0.87553	0.0387727	0.0438987	0.88323	0.377112	0.0119664	1.55958e-05	FALSE
Nightingale	11	11:61789990:61790375:clu_123331_-	ENSG00000134825	TMEM258	lldlp	Concentration of large LDL particles	rs77229376	4357	0.034452	0.0440031	0.782945	0.433659	0.000613292	0.0029652	0.20683	0.836143	0.0350653	0.0439295	0.798217	0.424745	0.01749	1.55958e-05	FALSE
Nightingale	11	11:61789990:61790375:clu_123331_-	ENSG00000134825	TMEM258	lldlpl	Phospholipids in large LDL	rs77229376	4357	0.0423657	0.043993	0.963009	0.335543	0.000356438	0.00296111	0.120373	0.904188	0.0427221	0.0439068	0.973019	0.330544	0.00834317	1.55958e-05	FALSE
Nightingale	11	11:61789990:61790375:clu_123331_-	ENSG00000134825	TMEM258	lldlpl_	Phospholipids to total lipids ratio in large LDL	rs77229376	4357	-0.023089	0.0387679	-0.595571	0.551462	-0.000839657	0.00260547	-0.322267	0.747251	-0.0239287	0.0387079	-0.618185	0.536453	0.03509	1.55958e-05	FALSE
Nightingale	11	11:61789990:61790375:clu_123331_-	ENSG00000134825	TMEM258	lldltg_	Triglycerides to total lipids ratio in large LDL	rs77229376	4357	-0.0753725	0.0401903	-1.87539	0.0607387	0.00218949	0.00277985	0.78763	0.430913	-0.073183	0.0400975	-1.82513	0.0679819	-0.0299181	1.55958e-05	FALSE
Nightingale	11	11:61789990:61790375:clu_123331_-	ENSG00000134825	TMEM258	lvldlc_	Cholesterol to total lipids ratio in large VLDL	rs77229376	4001	0.0322743	0.0432303	0.746568	0.455324	-0.000578264	0.00260684	-0.221826	0.824449	0.0316961	0.0430751	0.735833	0.461833	-0.018244	1.55958e-05	FALSE
Nightingale	11	11:61789990:61790375:clu_123331_-	ENSG00000134825	TMEM258	lvldlce_	Cholesteryl esters to total lipids ratio in large VLDL	rs77229376	4002	0.047196	0.0428265	1.10203	0.270449	-0.0021641	0.00263716	-0.820619	0.411863	0.0450319	0.0426518	1.0558	0.291058	-0.0480571	1.55958e-05	FALSE
Nightingale	11	11:61789990:61790375:clu_123331_-	ENSG00000134825	TMEM258	lvldltg_	Triglycerides to total lipids ratio in large VLDL	rs77229376	3999	-0.03828	0.0433586	-0.882872	0.377306	0.000209794	0.00267784	0.0783444	0.937554	-0.0380702	0.0432237	-0.880773	0.378441	-0.0055107	1.55958e-05	FALSE
Nightingale	11	11:61789990:61790375:clu_123331_-	ENSG00000134825	TMEM258	mldlc	Cholesterol in medium LDL	rs77229376	4357	0.0531455	0.0438017	1.21332	0.225008	0.000425769	0.00292803	0.145411	0.884386	0.0535712	0.0437172	1.2254	0.220423	0.00794772	1.55958e-05	FALSE
Nightingale	11	11:61789990:61790375:clu_123331_-	ENSG00000134825	TMEM258	mldlc_	Cholesterol to total lipids ratio in medium LDL	rs77229376	4342	0.0735989	0.0395488	1.86097	0.0627489	-0.0010008	0.00261957	-0.382048	0.702426	0.0725981	0.039439	1.84077	0.0656553	-0.0137855	1.55958e-05	FALSE
Nightingale	11	11:61789990:61790375:clu_123331_-	ENSG00000134825	TMEM258	mldlce	Cholesteryl esters in medium LDL	rs77229376	4357	0.0530086	0.0439195	1.20695	0.227451	0.000463164	0.00292805	0.158182	0.874314	0.0534718	0.0438345	1.21986	0.222519	0.00866184	1.55958e-05	FALSE
Nightingale	11	11:61789990:61790375:clu_123331_-	ENSG00000134825	TMEM258	mldlce_	Cholesteryl esters to total lipids ratio in medium LDL	rs77229376	4339	0.0610187	0.0393613	1.55022	0.121088	1.72574e-06	0.00260382	0.000662771	0.999471	0.0610205	0.0392639	1.55411	0.120158	2.82813e-05	1.55958e-05	FALSE
Nightingale	11	11:61789990:61790375:clu_123331_-	ENSG00000134825	TMEM258	mldlfc	Free cholesterol in medium LDL	rs77229376	4357	0.051024	0.0440707	1.15778	0.246956	0.000596325	0.00296551	0.201087	0.840631	0.0516203	0.0439881	1.17351	0.240593	0.0115521	1.55958e-05	FALSE
Nightingale	11	11:61789990:61790375:clu_123331_-	ENSG00000134825	TMEM258	mldll	Total lipids in medium LDL	rs77229376	4357	0.0411572	0.0439287	0.936908	0.348806	0.000836412	0.00294427	0.284081	0.776348	0.0419936	0.0438543	0.957571	0.338279	0.0199176	1.55958e-05	FALSE
Nightingale	11	11:61789990:61790375:clu_123331_-	ENSG00000134825	TMEM258	mldlpl_	Phospholipids to total lipids ratio in medium LDL	rs77229376	4342	-0.0557255	0.0389109	-1.43213	0.152106	-0.000503651	0.00255859	-0.196847	0.843947	-0.0562292	0.0388103	-1.44882	0.147387	0.00895712	1.55958e-05	FALSE
Nightingale	11	11:61789990:61790375:clu_123331_-	ENSG00000134825	TMEM258	mldltg_	Triglycerides to total lipids ratio in medium LDL	rs77229376	4341	-0.0696801	0.039437	-1.76687	0.0772496	0.00226325	0.0026913	0.840952	0.400375	-0.0674169	0.0393709	-1.71235	0.0868317	-0.033571	1.55958e-05	FALSE
Nightingale	11	11:61789990:61790375:clu_123331_-	ENSG00000134825	TMEM258	mufafa	Ratio of monounsaturated fatty acids to total fatty acids	rs77229376	4311	-0.0861433	0.0434871	-1.9809	0.0476029	-0.000991609	0.00291124	-0.340615	0.733394	-0.087135	0.0434184	-2.00687	0.0447638	0.0113802	1.55958e-05	FALSE
Nightingale	11	11:61789990:61790375:clu_123331_-	ENSG00000134825	TMEM258	mvldlc_	Cholesterol to total lipids ratio in medium VLDL	rs77229376	4345	0.060439	0.043145	1.40083	0.161264	-0.00158139	0.0027703	-0.570838	0.568109	0.0588576	0.0430755	1.36638	0.171819	-0.0268681	1.55958e-05	FALSE
Nightingale	11	11:61789990:61790375:clu_123331_-	ENSG00000134825	TMEM258	mvldlce_	Cholesteryl esters to total lipids ratio in medium VLDL	rs77229376	4344	0.0613794	0.0431349	1.42296	0.154747	-0.00195328	0.00279272	-0.699419	0.48429	0.0594261	0.0430742	1.37962	0.167703	-0.032869	1.55958e-05	FALSE
Nightingale	11	11:61789990:61790375:clu_123331_-	ENSG00000134825	TMEM258	clafa	Ratio of conjugated linoleic acid to total fatty acids	rs77229376	3861	-0.0220855	0.0453154	-0.487373	0.625994	0.00322708	0.00340538	0.947643	0.343311	-0.0188584	0.0451764	-0.41744	0.676357	-0.171121	1.55958e-05	FALSE
Nightingale	11	11:61789990:61790423:clu_123331_-	ENSG00000134825	TMEM258	mvldltg	Triglycerides in medium VLDL	rs193250731	4458	-0.00988273	0.0575292	-0.171786	0.863605	-0.00352733	0.00391178	-0.901718	0.367207	-0.0134101	0.0574931	-0.233246	0.81557	0.263036	1.55958e-05	FALSE
Nightingale	11	11:61789990:61790423:clu_123331_-	ENSG00000134825	TMEM258	mvldltg_	Triglycerides to total lipids ratio in medium VLDL	rs193250731	4444	0.108694	0.0543774	1.99888	0.0456215	-0.00568084	0.00375139	-1.51433	0.129942	0.103013	0.0542591	1.89854	0.0576252	-0.0551469	1.55958e-05	FALSE
Nightingale	11	11:61789990:61790423:clu_123331_-	ENSG00000134825	TMEM258	pc	Phosphatidylcholines	rs193250731	4388	-0.0625995	0.0561794	-1.11428	0.26516	0.00295927	0.00373338	0.792651	0.427981	-0.0596402	0.0560304	-1.06443	0.287136	-0.0496187	1.55958e-05	FALSE
Nightingale	11	11:61789990:61790423:clu_123331_-	ENSG00000134825	TMEM258	pufa	Polyunsaturated fatty acids	rs193250731	4419	-0.0331795	0.0583271	-0.568852	0.569456	0.00175913	0.00369391	0.476223	0.633915	-0.0314204	0.0581679	-0.540167	0.589082	-0.0559868	1.55958e-05	FALSE
Nightingale	11	11:61789990:61790423:clu_123331_-	ENSG00000134825	TMEM258	remnantc	Remnant cholesterol (non-HDL, non-LDL -cholesterol)	rs193250731	4458	-0.0420451	0.0589579	-0.713137	0.475761	0.00334777	0.0038506	0.869414	0.384621	-0.0386973	0.0587937	-0.658188	0.510417	-0.0865115	1.55958e-05	FALSE
Nightingale	11	11:61789990:61790423:clu_123331_-	ENSG00000134825	TMEM258	serumc	Total cholesterol	rs193250731	4458	-0.0276843	0.0579077	-0.478077	0.632595	0.00482609	0.00389479	1.23911	0.215304	-0.0228583	0.0577209	-0.396013	0.692095	-0.211131	1.55958e-05	FALSE
Nightingale	11	11:61789990:61790423:clu_123331_-	ENSG00000134825	TMEM258	sfa	Saturated fatty acids	rs193250731	4411	-0.0470808	0.0568356	-0.828368	0.407462	0.00157692	0.00369536	0.42673	0.669576	-0.0455039	0.0567333	-0.802066	0.422515	-0.0346546	1.55958e-05	FALSE
Nightingale	11	11:61789990:61790423:clu_123331_-	ENSG00000134825	TMEM258	sfafa	Ratio of saturated fatty acids to total fatty acids	rs193250731	4411	-0.0712103	0.0554075	-1.28521	0.198719	0.00513548	0.00359595	1.42813	0.153255	-0.0660749	0.0552809	-1.19526	0.231986	-0.0777221	1.55958e-05	FALSE
Nightingale	11	11:61789990:61790423:clu_123331_-	ENSG00000134825	TMEM258	shdlfc	Free cholesterol in small HDL	rs193250731	4458	0.0504497	0.0583025	0.865308	0.38687	-0.00671608	0.00398056	-1.68722	0.0915612	0.0437336	0.0583385	0.749653	0.453464	-0.153568	1.55958e-05	FALSE
Nightingale	11	11:61789990:61790423:clu_123331_-	ENSG00000134825	TMEM258	shdll	Total lipids in small HDL	rs193250731	4458	0.0653608	0.0568073	1.15057	0.249909	-0.00660767	0.00395839	-1.66928	0.0950619	0.0587531	0.0568262	1.03391	0.301179	-0.112465	1.55958e-05	FALSE
Nightingale	11	11:61789990:61790423:clu_123331_-	ENSG00000134825	TMEM258	dha	Docosahexaenoic acid	rs193250731	4419	-0.100894	0.060137	-1.67774	0.0933988	-0.00196333	0.00382248	-0.513628	0.607512	-0.102857	0.0599016	-1.7171	0.0859602	0.0190879	1.55958e-05	FALSE
Nightingale	11	11:61789990:61790423:clu_123331_-	ENSG00000134825	TMEM258	shdlp	Concentration of small HDL particles	rs193250731	4458	0.062225	0.0567338	1.09679	0.272734	-0.00672504	0.00396141	-1.69764	0.0895766	0.0554999	0.0567551	0.977885	0.328131	-0.121172	1.55958e-05	FALSE
Nightingale	11	11:61789990:61790423:clu_123331_-	ENSG00000134825	TMEM258	shdlpl	Phospholipids in small HDL	rs193250731	4458	0.0457777	0.0587734	0.778885	0.436047	-0.00668217	0.00395628	-1.689	0.0912191	0.0390955	0.0587906	0.664996	0.506053	-0.170919	1.55958e-05	FALSE
Nightingale	11	11:61789990:61790423:clu_123331_-	ENSG00000134825	TMEM258	shdltg	Triglycerides in small HDL	rs193250731	4458	-0.0377788	0.056978	-0.663042	0.507303	-0.00582973	0.0038763	-1.50394	0.132597	-0.0436085	0.056959	-0.765614	0.443906	0.133683	1.55958e-05	FALSE
Nightingale	11	11:61789990:61790423:clu_123331_-	ENSG00000134825	TMEM258	sldlc	Cholesterol in small LDL	rs193250731	4458	0.00574467	0.0571677	0.100488	0.919957	0.00432404	0.00383032	1.1289	0.258941	0.0100687	0.0569609	0.176765	0.859693	0.429453	1.55958e-05	FALSE
Nightingale	11	11:61789990:61790423:clu_123331_-	ENSG00000134825	TMEM258	sldlc_	Cholesterol to total lipids ratio in small LDL	rs193250731	4439	0.0410544	0.0508879	0.806761	0.419804	0.00401682	0.00347513	1.15588	0.247732	0.0450712	0.0506893	0.889167	0.373913	0.0891216	1.55958e-05	FALSE
Nightingale	11	11:61789990:61790423:clu_123331_-	ENSG00000134825	TMEM258	sldlce	Cholesteryl esters in small LDL	rs193250731	4458	0.00678974	0.0571878	0.118727	0.905492	0.00433736	0.00383025	1.1324	0.257468	0.0111271	0.05697	0.195315	0.845146	0.389801	1.55958e-05	FALSE
Nightingale	11	11:61789990:61790423:clu_123331_-	ENSG00000134825	TMEM258	sldlce_	Cholesteryl esters to total lipids ratio in small LDL	rs193250731	4437	0.0240371	0.0508019	0.473154	0.636103	0.0044908	0.00345449	1.29999	0.193604	0.0285279	0.0506175	0.563598	0.573028	0.157418	1.55958e-05	FALSE
Nightingale	11	11:61789990:61790423:clu_123331_-	ENSG00000134825	TMEM258	sldll	Total lipids in small LDL	rs193250731	4458	-0.00367982	0.0574677	-0.0640328	0.948944	0.00402855	0.00381099	1.05709	0.290471	0.000348737	0.0572729	0.00608904	0.995142	11.5518	1.55958e-05	FALSE
Nightingale	11	11:61789990:61790423:clu_123331_-	ENSG00000134825	TMEM258	dhafa	Ratio of docosahexaenoic acid to total fatty acids	rs193250731	4419	-0.0865983	0.0568609	-1.52298	0.127763	-0.00288841	0.00375573	-0.769066	0.441854	-0.0894867	0.0566038	-1.58093	0.113894	0.0322775	1.55958e-05	FALSE
Nightingale	11	11:61789990:61790423:clu_123331_-	ENSG00000134825	TMEM258	sldlp	Concentration of small LDL particles	rs193250731	4458	-0.00654838	0.0574777	-0.113929	0.909294	0.00394583	0.003803	1.03756	0.299476	-0.00260255	0.0572888	-0.0454286	0.963766	-1.51614	1.55958e-05	FALSE
Nightingale	11	11:61789990:61790423:clu_123331_-	ENSG00000134825	TMEM258	sldlpl_	Phospholipids to total lipids ratio in small LDL	rs193250731	4439	-0.0264076	0.0501866	-0.526188	0.598758	-0.00281817	0.00331634	-0.849785	0.395445	-0.0292258	0.05001	-0.584398	0.558952	0.0964277	1.55958e-05	FALSE
Nightingale	11	11:61789990:61790423:clu_123331_-	ENSG00000134825	TMEM258	sm	Sphingomyelins	rs193250731	4421	-0.0354643	0.0570097	-0.622076	0.533892	0.00466414	0.00374044	1.24695	0.212416	-0.0308002	0.0569385	-0.540938	0.588551	-0.151432	1.55958e-05	FALSE
Nightingale	11	11:61789990:61790423:clu_123331_-	ENSG00000134825	TMEM258	svldlc_	Cholesterol to total lipids ratio in small VLDL	rs193250731	4457	-0.0372056	0.0550608	-0.675718	0.49922	0.0071153	0.00381203	1.86654	0.0619663	-0.0300903	0.0549874	-0.547221	0.584227	-0.236465	1.55958e-05	FALSE
Nightingale	11	11:61789990:61790423:clu_123331_-	ENSG00000134825	TMEM258	svldlce	Cholesteryl esters in small VLDL	rs193250731	4458	-0.0546827	0.0591972	-0.923738	0.355623	0.00232134	0.00382014	0.607659	0.543414	-0.0523613	0.0590872	-0.886171	0.375525	-0.0443331	1.55958e-05	FALSE
Nightingale	11	11:61789990:61790423:clu_123331_-	ENSG00000134825	TMEM258	svldlce_	Cholesteryl esters to total lipids ratio in small VLDL	rs193250731	4457	-0.0422934	0.0549964	-0.769022	0.44188	0.00741667	0.00384145	1.93069	0.053521	-0.0348768	0.0549167	-0.635085	0.525373	-0.212654	1.55958e-05	FALSE
Nightingale	11	11:61789990:61790423:clu_123331_-	ENSG00000134825	TMEM258	estc	Total esterified cholesterol	rs193250731	4421	-0.0240135	0.0584684	-0.41071	0.681285	0.00510551	0.00388975	1.31255	0.189333	-0.018908	0.0582882	-0.324388	0.745644	-0.270018	1.55958e-05	FALSE
Nightingale	11	11:61789990:61790423:clu_123331_-	ENSG00000134825	TMEM258	svldltg	Triglycerides in small VLDL	rs193250731	4458	-0.0207593	0.056741	-0.36586	0.714469	-0.0037899	0.00384283	-0.986227	0.324022	-0.0245492	0.0566992	-0.432973	0.665035	0.15438	1.55958e-05	FALSE
Nightingale	11	11:61789990:61790423:clu_123331_-	ENSG00000134825	TMEM258	svldltg_	Triglycerides to total lipids ratio in small VLDL	rs193250731	4457	0.0405111	0.0550408	0.73602	0.461719	-0.00703085	0.0038102	-1.84527	0.0649984	0.0334803	0.0549605	0.60917	0.542412	-0.21	1.55958e-05	FALSE
Nightingale	11	11:61789990:61790423:clu_123331_-	ENSG00000134825	TMEM258	tgpg	Ratio of triglycerides to phosphoglycerides	rs193250731	4420	-0.00656782	0.0548453	-0.119752	0.90468	-0.00208528	0.00374427	-0.556925	0.577579	-0.0086531	0.0547639	-0.158007	0.874451	0.240986	1.55958e-05	FALSE
Nightingale	11	11:61789990:61790423:clu_123331_-	ENSG00000134825	TMEM258	totcho	Total cholines	rs193250731	4421	-0.0512373	0.0569372	-0.899892	0.368178	0.00221519	0.00369755	0.599096	0.549109	-0.0490221	0.0568048	-0.862992	0.388142	-0.0451875	1.55958e-05	FALSE
Nightingale	11	11:61789990:61790423:clu_123331_-	ENSG00000134825	TMEM258	totpg	Phosphoglycerides	rs193250731	4421	-0.0346625	0.0567572	-0.610715	0.541388	0.000653626	0.00367089	0.178056	0.858679	-0.0340088	0.056645	-0.600386	0.548249	-0.0192193	1.55958e-05	FALSE
Nightingale	11	11:61789990:61790423:clu_123331_-	ENSG00000134825	TMEM258	unsat	Degree of unsaturation	rs193250731	4419	-0.163587	0.0532998	-3.06918	0.00214645	0.0081052	0.00395888	2.04735	0.0406239	-0.155482	0.0532447	-2.92013	0.00349882	-0.0521296	1.55958e-05	FALSE
Nightingale	11	11:61789990:61790423:clu_123331_-	ENSG00000134825	TMEM258	vldld	Average diameter for VLDL particles	rs193250731	4458	-0.00417769	0.0540742	-0.0772584	0.938418	-0.00407981	0.00370463	-1.10127	0.270778	-0.00825751	0.0540874	-0.15267	0.878659	0.494073	1.55958e-05	FALSE
Nightingale	11	11:61789990:61790423:clu_123331_-	ENSG00000134825	TMEM258	vldltg	Triglycerides in VLDL	rs193250731	4458	-0.0158729	0.0575715	-0.275708	0.782772	-0.00315541	0.00390355	-0.808343	0.418893	-0.0190283	0.0575288	-0.330761	0.740825	0.165827	1.55958e-05	FALSE
Nightingale	11	11:61789990:61790423:clu_123331_-	ENSG00000134825	TMEM258	xlhdlc	Cholesterol in very large HDL	rs193250731	4458	-0.117966	0.0567582	-2.07839	0.0376734	0.00747729	0.00398086	1.87831	0.0603383	-0.110488	0.0567322	-1.94754	0.0514694	-0.0676749	1.55958e-05	FALSE
Nightingale	11	11:61789990:61790423:clu_123331_-	ENSG00000134825	TMEM258	xlhdlc_	Cholesterol to total lipids ratio in very large HDL	rs193250731	4449	0.0318603	0.0553905	0.575194	0.56516	-0.0034407	0.00376399	-0.91411	0.360659	0.0284196	0.0552805	0.514099	0.607183	-0.121068	1.55958e-05	FALSE
Nightingale	11	11:61789990:61790423:clu_123331_-	ENSG00000134825	TMEM258	xlhdlce	Cholesteryl esters in very large HDL	rs193250731	4458	-0.113791	0.0563939	-2.0178	0.0436125	0.00693999	0.00394021	1.76132	0.0781836	-0.106851	0.0563719	-1.89547	0.0580298	-0.0649498	1.55958e-05	FALSE
Nightingale	11	11:61789990:61790423:clu_123331_-	ENSG00000134825	TMEM258	xlhdlce_	Cholesteryl esters to total lipids ratio in very large HDL	rs193250731	4449	0.0522649	0.0558193	0.936324	0.349107	-0.00544375	0.00386216	-1.40951	0.158685	0.0468212	0.0557951	0.839163	0.401378	-0.116267	1.55958e-05	FALSE
Nightingale	11	11:61789990:61790423:clu_123331_-	ENSG00000134825	TMEM258	xlhdlfc	Free cholesterol in very large HDL	rs193250731	4458	-0.127527	0.0581277	-2.19391	0.0282421	0.00856716	0.00407396	2.10291	0.0354737	-0.11896	0.0581178	-2.04687	0.0406708	-0.0720174	1.55958e-05	FALSE
Nightingale	11	11:61789990:61790423:clu_123331_-	ENSG00000134825	TMEM258	faw3	Omega-3 fatty acids	rs193250731	4419	-0.114071	0.0625167	-1.82465	0.068054	-0.000167894	0.00393353	-0.0426827	0.965954	-0.114239	0.062274	-1.83446	0.0665864	0.00146967	1.55958e-05	FALSE
Nightingale	11	11:61789990:61790423:clu_123331_-	ENSG00000134825	TMEM258	xlhdll	Total lipids in very large HDL	rs193250731	4458	-0.128708	0.0568917	-2.26234	0.0236763	0.00819357	0.00403383	2.03121	0.0422336	-0.120515	0.0568645	-2.11933	0.0340624	-0.067988	1.55958e-05	FALSE
Nightingale	11	11:61789990:61790423:clu_123331_-	ENSG00000134825	TMEM258	xlhdlp	Concentration of very large HDL particles	rs193250731	4458	-0.129	0.056736	-2.27369	0.0229846	0.00818392	0.00403215	2.02967	0.0423903	-0.120816	0.0567075	-2.13052	0.033129	-0.0677386	1.55958e-05	FALSE
Nightingale	11	11:61789990:61790423:clu_123331_-	ENSG00000134825	TMEM258	xlhdlpl	Phospholipids in very large HDL	rs193250731	4458	-0.126515	0.0573221	-2.20709	0.0273076	0.00804251	0.00404971	1.98595	0.0470393	-0.118473	0.0572973	-2.06768	0.0386699	-0.067885	1.55958e-05	FALSE
Nightingale	11	11:61789990:61790423:clu_123331_-	ENSG00000134825	TMEM258	xlhdlpl_	Phospholipids to total lipids ratio in very large HDL	rs193250731	4449	-0.0483906	0.0557769	-0.867575	0.385627	0.00467938	0.00388115	1.20567	0.227946	-0.0437112	0.0556853	-0.784969	0.432472	-0.107052	1.55958e-05	FALSE
Nightingale	11	11:61789990:61790423:clu_123331_-	ENSG00000134825	TMEM258	xlvldlc_	Cholesterol to total lipids ratio in very large VLDL	rs193250731	3927	-0.0946712	0.0590776	-1.60249	0.109048	0.00262295	0.00348038	0.753637	0.451067	-0.0920482	0.0590209	-1.55959	0.118858	-0.0284953	1.55958e-05	FALSE
Nightingale	11	11:61789990:61790423:clu_123331_-	ENSG00000134825	TMEM258	xlvldlce_	Cholesteryl esters to total lipids ratio in very large VLDL	rs193250731	3928	-0.0680817	0.0584379	-1.16503	0.244008	0.00192048	0.00332123	0.578244	0.563099	-0.0661613	0.0584039	-1.13282	0.257289	-0.0290272	1.55958e-05	FALSE
Nightingale	11	11:61789990:61790423:clu_123331_-	ENSG00000134825	TMEM258	faw3fa	Ratio of omega-3 fatty acids to total fatty acids	rs193250731	4419	-0.110593	0.0603647	-1.83209	0.0669383	-3.09528e-05	0.00389937	-0.0079379	0.993667	-0.110624	0.060145	-1.83929	0.0658719	0.000279801	1.55958e-05	FALSE
Nightingale	11	11:61789990:61790423:clu_123331_-	ENSG00000134825	TMEM258	xlvldlfc_	Free cholesterol to total lipids ratio in very large VLDL	rs193250731	3929	-0.0966252	0.057197	-1.68934	0.0911542	0.00236523	0.00350891	0.674063	0.500271	-0.0942599	0.0571531	-1.64925	0.0990961	-0.0250926	1.55958e-05	FALSE
Nightingale	11	11:61789990:61790423:clu_123331_-	ENSG00000134825	TMEM258	xlvldlp	Concentration of very large VLDL particles	rs193250731	4458	-0.0219386	0.0579742	-0.378421	0.705118	-0.00190433	0.00395772	-0.481169	0.630397	-0.023843	0.0578824	-0.411921	0.680398	0.0798697	1.55958e-05	FALSE
Nightingale	11	11:61789990:61790423:clu_123331_-	ENSG00000134825	TMEM258	xlvldltg	Triglycerides in very large VLDL	rs193250731	4457	-0.0158418	0.0579545	-0.27335	0.784585	-0.00194654	0.00395476	-0.492202	0.622576	-0.0177884	0.0578556	-0.307461	0.758492	0.109428	1.55958e-05	FALSE
Nightingale	11	11:61789990:61790423:clu_123331_-	ENSG00000134825	TMEM258	xlvldltg_	Triglycerides to total lipids ratio in very large VLDL	rs193250731	3923	0.125841	0.059923	2.10004	0.0357255	-0.0018768	0.00353798	-0.530472	0.595785	0.123964	0.0598332	2.07182	0.038282	-0.0151399	1.55958e-05	FALSE
Nightingale	11	11:61789990:61790423:clu_123331_-	ENSG00000134825	TMEM258	xsvldlc	Cholesterol in very small VLDL	rs193250731	4458	-0.0557349	0.0594627	-0.937308	0.3486	0.00473348	0.00386086	1.22602	0.220192	-0.0510014	0.0593558	-0.859249	0.390203	-0.0928109	1.55958e-05	FALSE
Nightingale	11	11:61789990:61790423:clu_123331_-	ENSG00000134825	TMEM258	xsvldlc_	Cholesterol to total lipids ratio in very small VLDL	rs193250731	4457	-0.0676364	0.0514209	-1.31535	0.188393	0.00536467	0.0036325	1.47685	0.139715	-0.0622718	0.0513451	-1.21281	0.225203	-0.0861493	1.55958e-05	FALSE
Nightingale	11	11:61789990:61790423:clu_123331_-	ENSG00000134825	TMEM258	xsvldlce	Cholesteryl esters in very small VLDL	rs193250731	4458	-0.0658699	0.0598497	-1.10059	0.271076	0.00493797	0.00387311	1.27494	0.202331	-0.0609319	0.0597547	-1.0197	0.307871	-0.0810409	1.55958e-05	FALSE
Nightingale	11	11:61789990:61790423:clu_123331_-	ENSG00000134825	TMEM258	xsvldlce_	Cholesteryl esters to total lipids ratio in very small VLDL	rs193250731	4457	-0.0875847	0.0508517	-1.72236	0.0850047	0.00486122	0.00361631	1.34425	0.178868	-0.0827235	0.0507776	-1.62914	0.103284	-0.0587646	1.55958e-05	FALSE
Nightingale	11	11:61789990:61790423:clu_123331_-	ENSG00000134825	TMEM258	xsvldlfc	Free cholesterol in very small VLDL	rs193250731	4458	-0.0237937	0.0576242	-0.412912	0.679671	0.0037854	0.00381002	0.993538	0.320448	-0.0200083	0.0575071	-0.347928	0.727894	-0.189191	1.55958e-05	FALSE
Nightingale	11	11:61789990:61790423:clu_123331_-	ENSG00000134825	TMEM258	xsvldlfc_	Free cholesterol to total lipids ratio in very small VLDL	rs193250731	4458	0.0578446	0.0548163	1.05524	0.291314	0.00193148	0.00355409	0.543452	0.586819	0.0597761	0.0549386	1.08805	0.276572	0.0323119	1.55958e-05	FALSE
Nightingale	11	11:61789990:61790423:clu_123331_-	ENSG00000134825	TMEM258	xsvldll	Total lipids in very small VLDL	rs193250731	4458	-0.0427466	0.0590428	-0.723994	0.469069	0.00300462	0.00379972	0.790746	0.429092	-0.039742	0.0589398	-0.674281	0.500133	-0.075603	1.55958e-05	FALSE
Nightingale	11	11:61789990:61790423:clu_123331_-	ENSG00000134825	TMEM258	xsvldlp	Concentration of very small VLDL particles	rs193250731	4458	-0.0425802	0.0588813	-0.723153	0.469586	0.00247437	0.00378533	0.653674	0.513322	-0.0401058	0.0587843	-0.682254	0.495078	-0.0616962	1.55958e-05	FALSE
Nightingale	11	11:61789990:61790423:clu_123331_-	ENSG00000134825	TMEM258	xsvldlpl	Phospholipids in very small VLDL	rs193250731	4458	-0.0241591	0.0584779	-0.413133	0.679509	0.00425681	0.00383085	1.11119	0.266485	-0.0199023	0.0583516	-0.341076	0.733046	-0.213885	1.55958e-05	FALSE
Nightingale	11	11:61789990:61790423:clu_123331_-	ENSG00000134825	TMEM258	xsvldlpl_	Phospholipids to total lipids ratio in very small VLDL	rs193250731	4458	0.0503456	0.0511658	0.983971	0.32513	0.00436455	0.00361745	1.20653	0.227614	0.0547102	0.0510566	1.07156	0.283918	0.0797759	1.55958e-05	FALSE
Nightingale	11	11:61789990:61790423:clu_123331_-	ENSG00000134825	TMEM258	xsvldltg_	Triglycerides to total lipids ratio in very small VLDL	rs193250731	4458	0.0321407	0.0530092	0.606323	0.5443	-0.00735632	0.00378975	-1.94111	0.052245	0.0247844	0.0529514	0.468059	0.639742	-0.296813	1.55958e-05	FALSE
Nightingale	11	11:61789990:61790423:clu_123331_-	ENSG00000134825	TMEM258	xxlvldlc_	Cholesterol to total lipids ratio in chylomicrons and extremely large VLDL	rs193250731	4206	-0.11957	0.0565843	-2.11313	0.0345894	0.00328695	0.00344401	0.954396	0.339883	-0.116283	0.0565039	-2.05797	0.0395933	-0.0282668	1.55958e-05	FALSE
Nightingale	11	11:61789990:61790423:clu_123331_-	ENSG00000134825	TMEM258	xxlvldlce_	Cholesteryl esters to total lipids ratio in chylomicrons and extremely large VLDL	rs193250731	4205	-0.136005	0.0584513	-2.3268	0.0199758	0.00545399	0.00361628	1.50817	0.13151	-0.130551	0.0584605	-2.23314	0.0255395	-0.0417768	1.55958e-05	FALSE
Nightingale	11	11:61789990:61790423:clu_123331_-	ENSG00000134825	TMEM258	xxlvldlfc_	Free cholesterol to total lipids ratio in chylomicrons and extremely large VLDL	rs193250731	4208	0.0196349	0.0548411	0.358033	0.720319	-0.00208904	0.00342469	-0.609995	0.541865	0.0175459	0.0547779	0.320309	0.748734	-0.119062	1.55958e-05	FALSE
Nightingale	11	11:61789990:61790423:clu_123331_-	ENSG00000134825	TMEM258	freec	Total free cholesterol	rs193250731	4421	-0.0421503	0.0571521	-0.737511	0.460812	0.0038156	0.00381798	0.999378	0.317612	-0.0383347	0.0569267	-0.673404	0.50069	-0.0995339	1.55958e-05	FALSE
Nightingale	11	11:61789990:61790423:clu_123331_-	ENSG00000134825	TMEM258	xxlvldltg_	Triglycerides to total lipids ratio in chylomicrons and extremely large VLDL	rs193250731	4208	0.0705223	0.0551528	1.27867	0.201013	-0.00111728	0.00341648	-0.327025	0.743649	0.069405	0.0550618	1.26049	0.207492	-0.0160979	1.55958e-05	FALSE
Nightingale	11	11:61789990:61790423:clu_123331_-	ENSG00000134825	TMEM258	hdl2c	Cholesterol in the HDL2 fraction	rs193250731	4456	-0.0445227	0.0580369	-0.767145	0.442995	0.00186527	0.00364929	0.511133	0.609258	-0.0426574	0.0579536	-0.736062	0.461693	-0.0437268	1.55958e-05	FALSE
Nightingale	11	11:61789990:61790423:clu_123331_-	ENSG00000134825	TMEM258	hdlc	HDL cholesterol	rs193250731	4458	-0.0421411	0.0582555	-0.723384	0.469444	0.00185309	0.0037	0.500834	0.616488	-0.040288	0.0581817	-0.692451	0.488654	-0.0459959	1.55958e-05	FALSE
Nightingale	11	11:61789990:61790423:clu_123331_-	ENSG00000134825	TMEM258	hdld	Average diameter for HDL particles	rs193250731	4458	-0.103935	0.0553169	-1.8789	0.0602577	0.00700547	0.00391325	1.79019	0.0734229	-0.0969296	0.055312	-1.75241	0.0797025	-0.0722738	1.55958e-05	FALSE
Nightingale	11	11:61789990:61790423:clu_123331_-	ENSG00000134825	TMEM258	idlc	Cholesterol in IDL	rs193250731	4458	-0.0197053	0.0586859	-0.335776	0.737039	0.0057261	0.00392533	1.45876	0.144632	-0.0139792	0.0585079	-0.238929	0.811161	-0.409615	1.55958e-05	FALSE
Nightingale	11	11:61789990:61790423:clu_123331_-	ENSG00000134825	TMEM258	idlc_	Cholesterol to total lipids ratio in IDL	rs193250731	4454	-0.0143486	0.0509019	-0.281888	0.778029	0.00597386	0.00364043	1.64098	0.100802	-0.00837477	0.050734	-0.165072	0.868887	-0.713316	1.55958e-05	FALSE
Nightingale	11	11:61789990:61790423:clu_123331_-	ENSG00000134825	TMEM258	idlce	Cholesteryl esters in IDL	rs193250731	4458	-0.0235772	0.0588013	-0.400964	0.688447	0.00570954	0.00392911	1.45314	0.146185	-0.0178677	0.058619	-0.30481	0.760511	-0.319546	1.55958e-05	FALSE
Nightingale	11	11:61789990:61790423:clu_123331_-	ENSG00000134825	TMEM258	idlce_	Cholesteryl esters to total lipids ratio in IDL	rs193250731	4456	-0.0338067	0.0495327	-0.682513	0.494915	0.00581838	0.00364015	1.59839	0.109956	-0.0279883	0.0493726	-0.566879	0.570796	-0.207886	1.55958e-05	FALSE
Nightingale	11	11:61789990:61790423:clu_123331_-	ENSG00000134825	TMEM258	idlfc	Free cholesterol in IDL	rs193250731	4458	-0.0094947	0.0583556	-0.162704	0.870751	0.00556827	0.0039076	1.42498	0.154162	-0.00392642	0.0581915	-0.0674741	0.946204	-1.41815	1.55958e-05	FALSE
Nightingale	11	11:61789990:61790423:clu_123331_-	ENSG00000134825	TMEM258	idlfc_	Free cholesterol to total lipids ratio in IDL	rs193250731	4453	0.0459687	0.0532988	0.862472	0.388428	0.00346263	0.00360911	0.959413	0.337351	0.0494313	0.0532699	0.927941	0.353438	0.0700493	1.55958e-05	FALSE
Nightingale	11	11:61789990:61790423:clu_123331_-	ENSG00000134825	TMEM258	idll	Total lipids in IDL	rs193250731	4458	-0.0184689	0.0585678	-0.315342	0.752502	0.00485239	0.00387304	1.25286	0.210256	-0.0136165	0.0583924	-0.23319	0.815614	-0.356361	1.55958e-05	FALSE
Nightingale	11	11:61789990:61790423:clu_123331_-	ENSG00000134825	TMEM258	idlp	Concentration of IDL particles	rs193250731	4458	-0.019375	0.0586397	-0.330407	0.741092	0.00450994	0.00385563	1.1697	0.24212	-0.014865	0.058467	-0.254247	0.799305	-0.303393	1.55958e-05	FALSE
Nightingale	11	11:61789990:61790423:clu_123331_-	ENSG00000134825	TMEM258	idlpl	Phospholipids in IDL	rs193250731	4458	-0.00945384	0.0584507	-0.16174	0.87151	0.00470354	0.00385945	1.21871	0.222955	-0.0047503	0.0582745	-0.0815158	0.935032	-0.990157	1.55958e-05	FALSE
Nightingale	11	11:61789990:61790423:clu_123331_-	ENSG00000134825	TMEM258	idlpl_	Phospholipids to total lipids ratio in IDL	rs193250731	4457	0.112853	0.0505031	2.23458	0.0254447	-0.00310412	0.00356216	-0.871415	0.383527	0.109749	0.0504659	2.17472	0.0296508	-0.0282837	1.55958e-05	FALSE
Nightingale	11	11:61789990:61790423:clu_123331_-	ENSG00000134825	TMEM258	idltg_	Triglycerides to total lipids ratio in IDL	rs193250731	4457	-0.0171595	0.0514085	-0.333788	0.73854	-0.00631874	0.00376472	-1.67841	0.0932675	-0.0234783	0.0512287	-0.458303	0.646735	0.269131	1.55958e-05	FALSE
Nightingale	11	11:61789990:61790423:clu_123331_-	ENSG00000134825	TMEM258	la	Linoleic acid	rs193250731	4419	0.0676563	0.056938	1.18824	0.234737	-0.00125011	0.00367879	-0.339816	0.733995	0.0664062	0.0567809	1.16952	0.242196	-0.0188252	1.55958e-05	FALSE
Nightingale	11	11:61789990:61790423:clu_123331_-	ENSG00000134825	TMEM258	lafa	Ratio of linoleic acid to total fatty acids	rs193250731	4419	0.190487	0.0554647	3.43438	0.000593903	-0.00318308	0.00379949	-0.837764	0.402163	0.187304	0.0552426	3.39057	0.00069748	-0.0169942	1.55958e-05	FALSE
Nightingale	11	11:61789990:61790423:clu_123331_-	ENSG00000134825	TMEM258	ldlc	LDL cholesterol	rs193250731	4458	0.00338665	0.0575625	0.0588343	0.953084	0.00459814	0.00384831	1.19485	0.232146	0.00798479	0.0573519	0.139224	0.889273	0.575862	1.55958e-05	FALSE
Nightingale	11	11:61789990:61790423:clu_123331_-	ENSG00000134825	TMEM258	lhdlc	Cholesterol in large HDL	rs193250731	4458	-0.0691974	0.0573088	-1.20745	0.227259	0.00306285	0.00373745	0.819504	0.412499	-0.0661346	0.0572724	-1.15474	0.248198	-0.0463124	1.55958e-05	FALSE
Nightingale	11	11:61789990:61790423:clu_123331_-	ENSG00000134825	TMEM258	lhdlc_	Cholesterol to total lipids ratio in large HDL	rs193250731	4369	-0.0409093	0.0577385	-0.708527	0.478618	0.00479795	0.00370482	1.29506	0.195301	-0.0361114	0.0577307	-0.625514	0.531634	-0.132865	1.55958e-05	FALSE
Nightingale	11	11:61789990:61790423:clu_123331_-	ENSG00000134825	TMEM258	lhdlce	Cholesteryl esters in large HDL	rs193250731	4458	-0.0669583	0.0571375	-1.17188	0.241245	0.0030534	0.00374011	0.816393	0.414275	-0.0639049	0.0571006	-1.11916	0.26307	-0.0477804	1.55958e-05	FALSE
Nightingale	11	11:61789990:61790423:clu_123331_-	ENSG00000134825	TMEM258	lhdlfc	Free cholesterol in large HDL	rs193250731	4458	-0.0746999	0.0577929	-1.29254	0.196169	0.0031013	0.00373386	0.830588	0.406206	-0.0715986	0.0577597	-1.23959	0.215126	-0.0433152	1.55958e-05	FALSE
Nightingale	11	11:61789990:61790423:clu_123331_-	ENSG00000134825	TMEM258	lhdlfc_	Free cholesterol to total lipids ratio in large HDL	rs193250731	4369	-0.043787	0.057598	-0.760217	0.447125	0.00407039	0.00375765	1.08323	0.278707	-0.0397166	0.0576372	-0.68908	0.490773	-0.102486	1.55958e-05	FALSE
Nightingale	11	11:61789990:61790423:clu_123331_-	ENSG00000134825	TMEM258	lhdll	Total lipids in large HDL	rs193250731	4458	-0.0618532	0.0570312	-1.08455	0.278121	0.00248297	0.003747	0.662655	0.507551	-0.0593702	0.0569884	-1.0418	0.297507	-0.0418218	1.55958e-05	FALSE
Nightingale	11	11:61789990:61790423:clu_123331_-	ENSG00000134825	TMEM258	lhdlp	Concentration of large HDL particles	rs193250731	4458	-0.0608989	0.0569446	-1.06944	0.284871	0.00237307	0.00374861	0.633053	0.526699	-0.0585259	0.0569014	-1.02855	0.303692	-0.0405473	1.55958e-05	FALSE
Nightingale	11	11:61789990:61790423:clu_123331_-	ENSG00000134825	TMEM258	lhdlpl	Phospholipids in large HDL	rs193250731	4458	-0.0494327	0.0570688	-0.866195	0.386383	0.00194132	0.00373945	0.519145	0.603659	-0.0474914	0.0570144	-0.832972	0.40486	-0.0408772	1.55958e-05	FALSE
Nightingale	11	11:61789990:61790423:clu_123331_-	ENSG00000134825	TMEM258	lhdlpl_	Phospholipids to total lipids ratio in large HDL	rs193250731	4369	0.0853232	0.0560594	1.52201	0.128005	-0.0053444	0.00377489	-1.41578	0.156841	0.0799788	0.0560765	1.42625	0.153798	-0.0668227	1.55958e-05	FALSE
Nightingale	11	11:61789990:61790423:clu_123331_-	ENSG00000134825	TMEM258	lhdltg	Triglycerides in large HDL	rs193250731	4458	-0.081339	0.054508	-1.49224	0.135636	-0.000481957	0.00377226	-0.127763	0.898336	-0.081821	0.0544087	-1.50382	0.132627	0.00589038	1.55958e-05	FALSE
Nightingale	11	11:61789990:61790423:clu_123331_-	ENSG00000134825	TMEM258	lldlc	Cholesterol in large LDL	rs193250731	4458	-0.00242843	0.0578926	-0.0419472	0.966541	0.00503032	0.00387165	1.29927	0.193851	0.00260189	0.0576893	0.0451017	0.964026	1.93333	1.55958e-05	FALSE
Nightingale	11	11:61789990:61790423:clu_123331_-	ENSG00000134825	TMEM258	lldlc_	Cholesterol to total lipids ratio in large LDL	rs193250731	4455	0.030343	0.0506027	0.599632	0.548751	0.00490378	0.00356102	1.37707	0.16849	0.0352468	0.0503765	0.699667	0.484136	0.139127	1.55958e-05	FALSE
Nightingale	11	11:61789990:61790423:clu_123331_-	ENSG00000134825	TMEM258	lldlce	Cholesteryl esters in large LDL	rs193250731	4458	-0.00277058	0.0578886	-0.0478606	0.961827	0.00490904	0.00386717	1.26941	0.204294	0.00213846	0.0576798	0.0370746	0.970426	2.2956	1.55958e-05	FALSE
Nightingale	11	11:61789990:61790423:clu_123331_-	ENSG00000134825	TMEM258	lldlce_	Cholesteryl esters to total lipids ratio in large LDL	rs193250731	4456	0.0204004	0.0499439	0.408467	0.682931	0.00440541	0.00349409	1.26082	0.207374	0.0248058	0.0497022	0.49909	0.617716	0.177596	1.55958e-05	FALSE
Nightingale	11	11:61789990:61790423:clu_123331_-	ENSG00000134825	TMEM258	lldlfc	Free cholesterol in large LDL	rs193250731	4458	-0.00179883	0.0579261	-0.0310539	0.975227	0.00527288	0.00388854	1.356	0.175098	0.00347405	0.0577378	0.0601693	0.952021	1.51779	1.55958e-05	FALSE
Nightingale	11	11:61789990:61790423:clu_123331_-	ENSG00000134825	TMEM258	apoa1	Apolipoprotein A1	rs193250731	4458	-0.0289406	0.0572535	-0.505481	0.613221	0.00250141	0.00374685	0.667603	0.504387	-0.0264392	0.0571772	-0.462407	0.643789	-0.0946099	1.55958e-05	FALSE
Nightingale	11	11:61789990:61790423:clu_123331_-	ENSG00000134825	TMEM258	lldll	Total lipids in large LDL	rs193250731	4458	-0.00656509	0.0580131	-0.113166	0.909899	0.00449577	0.00384273	1.16994	0.242025	-0.00206933	0.0578167	-0.0357911	0.971449	-2.17258	1.55958e-05	FALSE
Nightingale	11	11:61789990:61790423:clu_123331_-	ENSG00000134825	TMEM258	lldlp	Concentration of large LDL particles	rs193250731	4458	-0.00860217	0.0580226	-0.148256	0.882141	0.00427195	0.00383134	1.115	0.26485	-0.00433022	0.0578295	-0.074879	0.940311	-0.986544	1.55958e-05	FALSE
Nightingale	11	11:61789990:61790423:clu_123331_-	ENSG00000134825	TMEM258	lldlpl	Phospholipids in large LDL	rs193250731	4458	-0.00341578	0.0577467	-0.0591511	0.952832	0.00468228	0.00386538	1.21134	0.225766	0.00126649	0.0575461	0.0220083	0.982441	3.69704	1.55958e-05	FALSE
Nightingale	11	11:61789990:61790423:clu_123331_-	ENSG00000134825	TMEM258	lldlpl_	Phospholipids to total lipids ratio in large LDL	rs193250731	4458	0.0169052	0.0506656	0.333663	0.738634	-0.00284283	0.00330961	-0.858961	0.390362	0.0140624	0.0505754	0.278048	0.780976	-0.202158	1.55958e-05	FALSE
Nightingale	11	11:61789990:61790423:clu_123331_-	ENSG00000134825	TMEM258	lvldlc_	Cholesterol to total lipids ratio in large VLDL	rs193250731	4086	-0.0878097	0.0594613	-1.47675	0.139742	0.00134965	0.00331245	0.407449	0.683678	-0.0864601	0.0594002	-1.45555	0.145516	-0.0156102	1.55958e-05	FALSE
Nightingale	11	11:61789990:61790423:clu_123331_-	ENSG00000134825	TMEM258	lvldlce_	Cholesteryl esters to total lipids ratio in large VLDL	rs193250731	4087	-0.0579	0.0583215	-0.992774	0.32082	0.00122884	0.00328646	0.373911	0.70847	-0.0566712	0.0582687	-0.972585	0.33076	-0.0216838	1.55958e-05	FALSE
Nightingale	11	11:61789990:61790423:clu_123331_-	ENSG00000134825	TMEM258	lvldll	Total lipids in large VLDL	rs193250731	4458	-0.0262506	0.0572831	-0.458261	0.646765	-0.00255723	0.00389195	-0.657057	0.511144	-0.0288079	0.0572298	-0.503372	0.614703	0.0887686	1.55958e-05	FALSE
Nightingale	11	11:61789990:61790423:clu_123331_-	ENSG00000134825	TMEM258	lvldlp	Concentration of large VLDL particles	rs193250731	4458	-0.0252243	0.057273	-0.440422	0.659631	-0.00257034	0.00389133	-0.66053	0.508914	-0.0277946	0.057222	-0.485733	0.627156	0.0924761	1.55958e-05	FALSE
Nightingale	11	11:61789990:61790423:clu_123331_-	ENSG00000134825	TMEM258	lvldltg	Triglycerides in large VLDL	rs193250731	4458	-0.0197439	0.0573841	-0.344066	0.730797	-0.00272952	0.00390361	-0.699229	0.484409	-0.0224734	0.0573365	-0.391956	0.695091	0.121456	1.55958e-05	FALSE
Nightingale	11	11:61789990:61790423:clu_123331_-	ENSG00000134825	TMEM258	lvldltg_	Triglycerides to total lipids ratio in large VLDL	rs193250731	4085	0.0947229	0.0598737	1.58205	0.113639	-0.00248555	0.0033782	-0.735762	0.461875	0.0922374	0.0597998	1.54244	0.122968	-0.0269473	1.55958e-05	FALSE
Nightingale	11	11:61789990:61790423:clu_123331_-	ENSG00000134825	TMEM258	mldlc	Cholesterol in medium LDL	rs193250731	4458	0.00898899	0.0570319	0.157614	0.874761	0.0041765	0.00381694	1.0942	0.273867	0.0131655	0.0568212	0.2317	0.816771	0.317231	1.55958e-05	FALSE
Nightingale	11	11:61789990:61790423:clu_123331_-	ENSG00000134825	TMEM258	mldlc_	Cholesterol to total lipids ratio in medium LDL	rs193250731	4443	0.0445082	0.0499847	0.890436	0.373232	0.00411928	0.00347966	1.18382	0.236485	0.0486275	0.0497661	0.97712	0.32851	0.0847111	1.55958e-05	FALSE
Nightingale	11	11:61789990:61790423:clu_123331_-	ENSG00000134825	TMEM258	mldlce	Cholesteryl esters in medium LDL	rs193250731	4458	0.0108186	0.0570808	0.189532	0.849676	0.00412774	0.0038204	1.08045	0.279942	0.0149464	0.0568576	0.262874	0.792648	0.27617	1.55958e-05	FALSE
Nightingale	11	11:61789990:61790423:clu_123331_-	ENSG00000134825	TMEM258	mldlce_	Cholesteryl esters to total lipids ratio in medium LDL	rs193250731	4440	0.0292948	0.0496756	0.589721	0.555377	0.00392009	0.00341157	1.14906	0.250532	0.0332149	0.0494434	0.671775	0.501727	0.118022	1.55958e-05	FALSE
Nightingale	11	11:61789990:61790423:clu_123331_-	ENSG00000134825	TMEM258	mldlfc	Free cholesterol in medium LDL	rs193250731	4458	0.00488655	0.0570562	0.0856445	0.931749	0.00405715	0.00382958	1.05942	0.289407	0.0089437	0.0568472	0.157329	0.874986	0.453632	1.55958e-05	FALSE
Nightingale	11	11:61789990:61790423:clu_123331_-	ENSG00000134825	TMEM258	mldll	Total lipids in medium LDL	rs193250731	4458	8.05052e-05	0.0573142	0.00140463	0.998879	0.0038904	0.00379818	1.02428	0.305703	0.00397091	0.0571193	0.0695195	0.944576	0.979726	1.55958e-05	FALSE
Nightingale	11	11:61789990:61790423:clu_123331_-	ENSG00000134825	TMEM258	mldlpl_	Phospholipids to total lipids ratio in medium LDL	rs193250731	4443	-0.026996	0.0492161	-0.548519	0.583335	-0.00302834	0.00330019	-0.917625	0.358815	-0.0300243	0.0490309	-0.612355	0.540303	0.100863	1.55958e-05	FALSE
Nightingale	11	11:61789990:61790423:clu_123331_-	ENSG00000134825	TMEM258	mldltg_	Triglycerides to total lipids ratio in medium LDL	rs193250731	4442	-0.0537042	0.0503707	-1.06618	0.286342	-0.00465086	0.00358612	-1.2969	0.194664	-0.0583551	0.0502431	-1.16145	0.245457	0.0796993	1.55958e-05	FALSE
Nightingale	11	11:61789990:61790423:clu_123331_-	ENSG00000134825	TMEM258	mufafa	Ratio of monounsaturated fatty acids to total fatty acids	rs193250731	4411	0.0300041	0.0545938	0.549588	0.582602	-0.00603326	0.00387195	-1.5582	0.119187	0.0239709	0.0544735	0.440046	0.659904	-0.251691	1.55958e-05	FALSE
Nightingale	11	11:61789990:61790423:clu_123331_-	ENSG00000134825	TMEM258	mvldlc_	Cholesterol to total lipids ratio in medium VLDL	rs193250731	4446	-0.108715	0.0558838	-1.94538	0.0517293	0.00597051	0.00378587	1.57705	0.114784	-0.102745	0.0557813	-1.84192	0.0654867	-0.0581101	1.55958e-05	FALSE
Nightingale	11	11:61789990:61790423:clu_123331_-	ENSG00000134825	TMEM258	mvldlce_	Cholesteryl esters to total lipids ratio in medium VLDL	rs193250731	4445	-0.10292	0.0557848	-1.84494	0.0650464	0.00663251	0.00382183	1.73543	0.0826648	-0.0962871	0.0557097	-1.72837	0.0839217	-0.0688827	1.55958e-05	FALSE
Nightingale	11	11:61789990:61790423:clu_123331_-	ENSG00000134825	TMEM258	clafa	Ratio of conjugated linoleic acid to total fatty acids	rs193250731	3946	-0.00816304	0.0589161	-0.138554	0.889803	0.00230721	0.00399938	0.576891	0.564013	-0.00585583	0.0587979	-0.0995926	0.920668	-0.394002	1.55958e-05	FALSE
Nightingale	11	11:61789990:61790423:clu_123331_-	ENSG00000134825	TMEM258	mvldltg	Triglycerides in medium VLDL	rs174576	4481	0.0203757	0.0240058	0.848783	0.396002	0.00236856	0.00306595	0.772537	0.439796	0.0227443	0.0237327	0.958351	0.337886	0.104139	1.55958e-05	FALSE
Nightingale	11	11:61789990:61790423:clu_123331_-	ENSG00000134825	TMEM258	mvldltg_	Triglycerides to total lipids ratio in medium VLDL	rs174576	4467	0.076131	0.0223865	3.40075	0.000672016	0.00315469	0.00286483	1.10118	0.27082	0.0792857	0.0222632	3.56129	0.000369037	0.0397889	1.55958e-05	FALSE
Nightingale	11	11:61789990:61790423:clu_123331_-	ENSG00000134825	TMEM258	pc	Phosphatidylcholines	rs174576	4409	-0.0379067	0.023117	-1.63978	0.101051	-0.00168476	0.00290604	-0.579747	0.562085	-0.0395915	0.022963	-1.72414	0.0846821	0.0425537	1.55958e-05	FALSE
Nightingale	11	11:61789990:61790423:clu_123331_-	ENSG00000134825	TMEM258	pufa	Polyunsaturated fatty acids	rs174576	4441	-0.0202453	0.023709	-0.853907	0.393156	-0.00130297	0.0030133	-0.432406	0.665447	-0.0215483	0.0234504	-0.918887	0.358155	0.0604674	1.55958e-05	FALSE
Nightingale	11	11:61789990:61790423:clu_123331_-	ENSG00000134825	TMEM258	remnantc	Remnant cholesterol (non-HDL, non-LDL -cholesterol)	rs174576	4481	-0.0383463	0.0233629	-1.64133	0.100729	-0.00236202	0.00303845	-0.777374	0.436938	-0.0407083	0.0231117	-1.76138	0.0781749	0.058023	1.55958e-05	FALSE
Nightingale	11	11:61789990:61790423:clu_123331_-	ENSG00000134825	TMEM258	serumc	Total cholesterol	rs174576	4481	-0.0364381	0.0236968	-1.53768	0.124126	-0.00352558	0.00304048	-1.15955	0.246233	-0.0399636	0.023531	-1.69834	0.0894432	0.0882196	1.55958e-05	FALSE
Nightingale	11	11:61789990:61790423:clu_123331_-	ENSG00000134825	TMEM258	sfa	Saturated fatty acids	rs174576	4433	-0.0322203	0.0239272	-1.3466	0.178109	-0.0007346	0.00303227	-0.242261	0.808578	-0.0329549	0.0236412	-1.39396	0.163329	0.0222911	1.55958e-05	FALSE
Nightingale	11	11:61789990:61790423:clu_123331_-	ENSG00000134825	TMEM258	sfafa	Ratio of saturated fatty acids to total fatty acids	rs174576	4433	-0.103252	0.0225868	-4.57135	4.84585e-06	-0.00239647	0.00282971	-0.846895	0.397054	-0.105649	0.0223306	-4.73111	2.23297e-06	0.0226834	1.55958e-05	FALSE
Nightingale	11	11:61789990:61790423:clu_123331_-	ENSG00000134825	TMEM258	shdlfc	Free cholesterol in small HDL	rs174576	4481	0.0694359	0.0230244	3.01575	0.00256341	0.00366137	0.0029999	1.2205	0.222277	0.0730972	0.0228875	3.19376	0.00140433	0.050089	1.55958e-05	FALSE
Nightingale	11	11:61789990:61790423:clu_123331_-	ENSG00000134825	TMEM258	shdll	Total lipids in small HDL	rs174576	4481	0.070531	0.0227835	3.0957	0.00196346	0.00344583	0.00296814	1.16094	0.245666	0.0739768	0.0226683	3.26345	0.00110063	0.0465799	1.55958e-05	FALSE
Nightingale	11	11:61789990:61790423:clu_123331_-	ENSG00000134825	TMEM258	dha	Docosahexaenoic acid	rs174576	4441	-0.0800417	0.0242826	-3.29626	0.000979805	0.00324953	0.00311752	1.04234	0.297253	-0.0767922	0.0240941	-3.18718	0.00143669	-0.0423158	1.55958e-05	FALSE
Nightingale	11	11:61789990:61790423:clu_123331_-	ENSG00000134825	TMEM258	shdlp	Concentration of small HDL particles	rs174576	4481	0.0697404	0.0227791	3.0616	0.0022016	0.00357477	0.00296634	1.20511	0.22816	0.0733152	0.0226718	3.23376	0.00122174	0.048759	1.55958e-05	FALSE
Nightingale	11	11:61789990:61790423:clu_123331_-	ENSG00000134825	TMEM258	shdlpl	Phospholipids in small HDL	rs174576	4481	0.0676998	0.0228957	2.95688	0.00310769	0.00383925	0.00298882	1.28454	0.198955	0.071539	0.0227802	3.14041	0.00168712	0.0536665	1.55958e-05	FALSE
Nightingale	11	11:61789990:61790423:clu_123331_-	ENSG00000134825	TMEM258	shdltg	Triglycerides in small HDL	rs174576	4481	-0.00256036	0.0235842	-0.108563	0.913549	0.00470285	0.00299317	1.57119	0.116138	0.00214249	0.0233319	0.0918264	0.926836	2.19504	1.55958e-05	FALSE
Nightingale	11	11:61789990:61790423:clu_123331_-	ENSG00000134825	TMEM258	sldlc	Cholesterol in small LDL	rs174576	4481	-0.0191211	0.0234714	-0.814656	0.415269	-0.00359461	0.0030138	-1.19271	0.232981	-0.0227157	0.0233164	-0.97424	0.329938	0.158243	1.55958e-05	FALSE
Nightingale	11	11:61789990:61790423:clu_123331_-	ENSG00000134825	TMEM258	sldlc_	Cholesterol to total lipids ratio in small LDL	rs174576	4462	-0.00175593	0.0210756	-0.0833157	0.933601	-0.00401955	0.00275728	-1.4578	0.144897	-0.00577548	0.0209416	-0.275789	0.78271	0.695968	1.55958e-05	FALSE
Nightingale	11	11:61789990:61790423:clu_123331_-	ENSG00000134825	TMEM258	sldlce	Cholesteryl esters in small LDL	rs174576	4481	-0.0184569	0.0234607	-0.786716	0.431448	-0.00365075	0.00301599	-1.21047	0.2261	-0.0221076	0.0233065	-0.948559	0.342845	0.165135	1.55958e-05	FALSE
Nightingale	11	11:61789990:61790423:clu_123331_-	ENSG00000134825	TMEM258	sldlce_	Cholesteryl esters to total lipids ratio in small LDL	rs174576	4460	-0.00576034	0.0208521	-0.276248	0.782358	-0.00427887	0.00272123	-1.5724	0.115857	-0.0100392	0.0207173	-0.484582	0.627973	0.426216	1.55958e-05	FALSE
Nightingale	11	11:61789990:61790423:clu_123331_-	ENSG00000134825	TMEM258	sldll	Total lipids in small LDL	rs174576	4481	-0.0172246	0.0234711	-0.733864	0.463032	-0.0033051	0.00300169	-1.10108	0.270861	-0.0205297	0.0233017	-0.881038	0.378297	0.160991	1.55958e-05	FALSE
Nightingale	11	11:61789990:61790423:clu_123331_-	ENSG00000134825	TMEM258	dhafa	Ratio of docosahexaenoic acid to total fatty acids	rs174576	4441	-0.0899	0.0240155	-3.74341	0.00018154	0.00413799	0.00306756	1.34895	0.177352	-0.085762	0.02382	-3.60043	0.000317694	-0.0482497	1.55958e-05	FALSE
Nightingale	11	11:61789990:61790423:clu_123331_-	ENSG00000134825	TMEM258	sldlp	Concentration of small LDL particles	rs174576	4481	-0.0168018	0.0234623	-0.71612	0.473917	-0.00323182	0.00299725	-1.07826	0.280916	-0.0200336	0.0232885	-0.860238	0.389658	0.16132	1.55958e-05	FALSE
Nightingale	11	11:61789990:61790423:clu_123331_-	ENSG00000134825	TMEM258	sldlpl_	Phospholipids to total lipids ratio in small LDL	rs174576	4462	-0.00391832	0.0205558	-0.190618	0.848825	0.00317151	0.00265911	1.1927	0.232987	-0.000746809	0.0204224	-0.0365681	0.970829	-4.24675	1.55958e-05	FALSE
Nightingale	11	11:61789990:61790423:clu_123331_-	ENSG00000134825	TMEM258	sm	Sphingomyelins	rs174576	4443	-0.0402428	0.0234811	-1.71384	0.0865587	-0.00330095	0.0029571	-1.11628	0.264303	-0.0435437	0.0233717	-1.86309	0.0624489	0.0758076	1.55958e-05	FALSE
Nightingale	11	11:61789990:61790423:clu_123331_-	ENSG00000134825	TMEM258	svldlc_	Cholesterol to total lipids ratio in small VLDL	rs174576	4480	-0.0626726	0.0223195	-2.80798	0.0049854	-0.00493687	0.0028854	-1.71098	0.0870843	-0.0676095	0.0221499	-3.05235	0.00227055	0.0730204	1.55958e-05	FALSE
Nightingale	11	11:61789990:61790423:clu_123331_-	ENSG00000134825	TMEM258	svldlce	Cholesteryl esters in small VLDL	rs174576	4481	-0.0450964	0.0231929	-1.94441	0.0518462	-0.00154259	0.0030266	-0.509677	0.610277	-0.046639	0.0229569	-2.03159	0.0421947	0.0330751	1.55958e-05	FALSE
Nightingale	11	11:61789990:61790423:clu_123331_-	ENSG00000134825	TMEM258	svldlce_	Cholesteryl esters to total lipids ratio in small VLDL	rs174576	4480	-0.0667212	0.0223704	-2.98257	0.00285836	-0.00502322	0.00289377	-1.73587	0.082586	-0.0717445	0.0222067	-3.23076	0.00123461	0.0700154	1.55958e-05	FALSE
Nightingale	11	11:61789990:61790423:clu_123331_-	ENSG00000134825	TMEM258	estc	Total esterified cholesterol	rs174576	4443	-0.0294941	0.0238108	-1.23868	0.215462	-0.00398336	0.00309157	-1.28846	0.197587	-0.0334775	0.0236387	-1.41621	0.156714	0.118986	1.55958e-05	FALSE
Nightingale	11	11:61789990:61790423:clu_123331_-	ENSG00000134825	TMEM258	svldltg	Triglycerides in small VLDL	rs174576	4481	0.0167326	0.0237784	0.70369	0.481626	0.00253247	0.00300575	0.842543	0.399484	0.0192651	0.0234961	0.819926	0.412259	0.131454	1.55958e-05	FALSE
Nightingale	11	11:61789990:61790423:clu_123331_-	ENSG00000134825	TMEM258	svldltg_	Triglycerides to total lipids ratio in small VLDL	rs174576	4480	0.0665925	0.0225074	2.95869	0.00308946	0.00484305	0.00287761	1.68301	0.0923733	0.0714355	0.022362	3.1945	0.00140074	0.0677961	1.55958e-05	FALSE
Nightingale	11	11:61789990:61790423:clu_123331_-	ENSG00000134825	TMEM258	tgpg	Ratio of triglycerides to phosphoglycerides	rs174576	4442	0.00933472	0.0234156	0.398653	0.690149	0.00182621	0.00302539	0.603627	0.546091	0.0111609	0.0232159	0.480745	0.630698	0.163625	1.55958e-05	FALSE
Nightingale	11	11:61789990:61790423:clu_123331_-	ENSG00000134825	TMEM258	totcho	Total cholines	rs174576	4443	-0.0279519	0.0232013	-1.20476	0.228297	-0.0014724	0.00298333	-0.493541	0.621631	-0.0294243	0.0230287	-1.27773	0.201346	0.0500402	1.55958e-05	FALSE
Nightingale	11	11:61789990:61790423:clu_123331_-	ENSG00000134825	TMEM258	totpg	Phosphoglycerides	rs174576	4443	-0.0145168	0.023088	-0.628761	0.529506	-0.000390586	0.00296934	-0.131539	0.895349	-0.0149074	0.0229153	-0.650544	0.515341	0.0262008	1.55958e-05	FALSE
Nightingale	11	11:61789990:61790423:clu_123331_-	ENSG00000134825	TMEM258	unsat	Degree of unsaturation	rs174576	4441	-0.273402	0.0229177	-11.9297	8.2828e-33	-0.00161568	0.002929	-0.551614	0.581213	-0.275018	0.0226551	-12.1394	6.53323e-34	0.00587481	1.55958e-05	FALSE
Nightingale	11	11:61789990:61790423:clu_123331_-	ENSG00000134825	TMEM258	vldld	Average diameter for VLDL particles	rs174576	4481	0.0433169	0.0224836	1.9266	0.0540292	0.00284866	0.00288417	0.987688	0.323305	0.0461656	0.0223221	2.06815	0.0386256	0.0617052	1.55958e-05	FALSE
Nightingale	11	11:61789990:61790423:clu_123331_-	ENSG00000134825	TMEM258	vldltg	Triglycerides in VLDL	rs174576	4481	0.0164864	0.0240832	0.684561	0.493621	0.00216093	0.00307069	0.703727	0.481603	0.0186474	0.0237916	0.783779	0.43317	0.115884	1.55958e-05	FALSE
Nightingale	11	11:61789990:61790423:clu_123331_-	ENSG00000134825	TMEM258	xlhdlc	Cholesterol in very large HDL	rs174576	4481	-0.0978958	0.0224678	-4.35715	1.31764e-05	-0.00318962	0.00294103	-1.08453	0.278132	-0.101085	0.0223322	-4.52645	5.99839e-06	0.0315537	1.55958e-05	FALSE
Nightingale	11	11:61789990:61790423:clu_123331_-	ENSG00000134825	TMEM258	xlhdlc_	Cholesterol to total lipids ratio in very large HDL	rs174576	4472	0.00421314	0.0222632	0.189242	0.849903	0.00269192	0.00293131	0.918332	0.358445	0.00690505	0.0220976	0.31248	0.754676	0.389847	1.55958e-05	FALSE
Nightingale	11	11:61789990:61790423:clu_123331_-	ENSG00000134825	TMEM258	xlhdlce	Cholesteryl esters in very large HDL	rs174576	4481	-0.0997567	0.0224706	-4.43942	9.0201e-06	-0.00275107	0.00293495	-0.937351	0.348578	-0.102508	0.0223166	-4.59335	4.36191e-06	0.0268377	1.55958e-05	FALSE
Nightingale	11	11:61789990:61790423:clu_123331_-	ENSG00000134825	TMEM258	xlhdlce_	Cholesteryl esters to total lipids ratio in very large HDL	rs174576	4472	0.0148768	0.0222511	0.66859	0.503757	0.00392361	0.00295961	1.32572	0.184932	0.0188005	0.0220874	0.851185	0.394667	0.208698	1.55958e-05	FALSE
Nightingale	11	11:61789990:61790423:clu_123331_-	ENSG00000134825	TMEM258	xlhdlfc	Free cholesterol in very large HDL	rs174576	4481	-0.0901874	0.0225605	-3.99758	6.39944e-05	-0.00416122	0.00296392	-1.40396	0.16033	-0.0943486	0.0224551	-4.20165	2.64974e-05	0.0441048	1.55958e-05	FALSE
Nightingale	11	11:61789990:61790423:clu_123331_-	ENSG00000134825	TMEM258	faw3	Omega-3 fatty acids	rs174576	4441	-0.109457	0.0249198	-4.39235	1.12131e-05	0.0021245	0.00320553	0.662761	0.507483	-0.107332	0.0247025	-4.34499	1.39281e-05	-0.0197937	1.55958e-05	FALSE
Nightingale	11	11:61789990:61790423:clu_123331_-	ENSG00000134825	TMEM258	xlhdll	Total lipids in very large HDL	rs174576	4481	-0.100762	0.0223708	-4.50418	6.66288e-06	-0.00369323	0.00294159	-1.25552	0.209289	-0.104455	0.0222725	-4.68988	2.73367e-06	0.035357	1.55958e-05	FALSE
Nightingale	11	11:61789990:61790423:clu_123331_-	ENSG00000134825	TMEM258	xlhdlp	Concentration of very large HDL particles	rs174576	4481	-0.101068	0.0223555	-4.52093	6.15675e-06	-0.00368417	0.00294062	-1.25286	0.210258	-0.104752	0.0222583	-4.7062	2.52373e-06	0.0351704	1.55958e-05	FALSE
Nightingale	11	11:61789990:61790423:clu_123331_-	ENSG00000134825	TMEM258	xlhdlpl	Phospholipids in very large HDL	rs174576	4481	-0.0960829	0.0225142	-4.26766	1.97535e-05	-0.00370328	0.00296013	-1.25105	0.210915	-0.0997862	0.0224317	-4.44844	8.64978e-06	0.0371122	1.55958e-05	FALSE
Nightingale	11	11:61789990:61790423:clu_123331_-	ENSG00000134825	TMEM258	xlhdlpl_	Phospholipids to total lipids ratio in very large HDL	rs174576	4472	-0.0189218	0.0226964	-0.833693	0.404454	-0.00329845	0.00298772	-1.104	0.269593	-0.0222202	0.0225085	-0.987194	0.323548	0.148443	1.55958e-05	FALSE
Nightingale	11	11:61789990:61790423:clu_123331_-	ENSG00000134825	TMEM258	xlvldlc_	Cholesterol to total lipids ratio in very large VLDL	rs174576	3952	-0.0777371	0.0230834	-3.36766	0.000758084	-0.00118795	0.00307323	-0.386546	0.699092	-0.078925	0.0229789	-3.43467	0.000593273	0.0150516	1.55958e-05	FALSE
Nightingale	11	11:61789990:61790423:clu_123331_-	ENSG00000134825	TMEM258	xlvldlce_	Cholesteryl esters to total lipids ratio in very large VLDL	rs174576	3953	-0.0603613	0.0224405	-2.68984	0.00714863	-0.00069801	0.00295356	-0.236329	0.813178	-0.0610593	0.0223663	-2.72996	0.00633413	0.0114317	1.55958e-05	FALSE
Nightingale	11	11:61789990:61790423:clu_123331_-	ENSG00000134825	TMEM258	faw3fa	Ratio of omega-3 fatty acids to total fatty acids	rs174576	4441	-0.142172	0.0251653	-5.64954	1.60879e-08	0.00247929	0.00319738	0.775415	0.438095	-0.139693	0.0249315	-5.60307	2.10585e-08	-0.0177482	1.55958e-05	FALSE
Nightingale	11	11:61789990:61790423:clu_123331_-	ENSG00000134825	TMEM258	xlvldlfc_	Free cholesterol to total lipids ratio in very large VLDL	rs174576	3954	-0.0639044	0.0227543	-2.80845	0.00497803	-0.000966309	0.00307778	-0.313963	0.753549	-0.0648708	0.0226047	-2.86979	0.00410741	0.0148959	1.55958e-05	FALSE
Nightingale	11	11:61789990:61790423:clu_123331_-	ENSG00000134825	TMEM258	xlvldlp	Concentration of very large VLDL particles	rs174576	4481	0.0108	0.0242514	0.445333	0.656079	0.00155639	0.00313955	0.495737	0.62008	0.0123564	0.0239258	0.516444	0.605544	0.125959	1.55958e-05	FALSE
Nightingale	11	11:61789990:61790423:clu_123331_-	ENSG00000134825	TMEM258	xlvldltg	Triglycerides in very large VLDL	rs174576	4481	0.0141438	0.0242742	0.58267	0.560116	0.0015269	0.00313971	0.486319	0.626741	0.0156707	0.023956	0.654147	0.513017	0.0974364	1.55958e-05	FALSE
Nightingale	11	11:61789990:61790423:clu_123331_-	ENSG00000134825	TMEM258	xlvldltg_	Triglycerides to total lipids ratio in very large VLDL	rs174576	3948	0.0851439	0.0232691	3.65909	0.000253108	0.000209026	0.00310041	0.0674189	0.946248	0.0853529	0.0231216	3.69147	0.000222958	0.00244897	1.55958e-05	FALSE
Nightingale	11	11:61789990:61790423:clu_123331_-	ENSG00000134825	TMEM258	xsvldlc	Cholesterol in very small VLDL	rs174576	4481	-0.0715466	0.0231794	-3.08664	0.0020243	-0.00291335	0.00301068	-0.967672	0.333208	-0.07446	0.0229508	-3.24433	0.00117729	0.0391263	1.55958e-05	FALSE
Nightingale	11	11:61789990:61790423:clu_123331_-	ENSG00000134825	TMEM258	xsvldlc_	Cholesterol to total lipids ratio in very small VLDL	rs174576	4480	-0.0832466	0.0218676	-3.80685	0.000140748	-0.00274613	0.00277575	-0.989328	0.322503	-0.0859927	0.0217481	-3.95404	7.68441e-05	0.0319344	1.55958e-05	FALSE
Nightingale	11	11:61789990:61790423:clu_123331_-	ENSG00000134825	TMEM258	xsvldlce	Cholesteryl esters in very small VLDL	rs174576	4481	-0.0759022	0.0230941	-3.28664	0.00101389	-0.00290347	0.00301091	-0.964319	0.334886	-0.0788057	0.0228651	-3.44655	0.000567797	0.0368434	1.55958e-05	FALSE
Nightingale	11	11:61789990:61790423:clu_123331_-	ENSG00000134825	TMEM258	xsvldlce_	Cholesteryl esters to total lipids ratio in very small VLDL	rs174576	4480	-0.07971	0.0215646	-3.69634	0.000218734	-0.00223429	0.00277332	-0.805639	0.420451	-0.0819443	0.0214473	-3.82072	0.000133064	0.027266	1.55958e-05	FALSE
Nightingale	11	11:61789990:61790423:clu_123331_-	ENSG00000134825	TMEM258	xsvldlfc	Free cholesterol in very small VLDL	rs174576	4481	-0.0538169	0.0233358	-2.30619	0.0211	-0.00266581	0.00300014	-0.888562	0.374239	-0.0564827	0.0231118	-2.44389	0.0145297	0.047197	1.55958e-05	FALSE
Nightingale	11	11:61789990:61790423:clu_123331_-	ENSG00000134825	TMEM258	xsvldlfc_	Free cholesterol to total lipids ratio in very small VLDL	rs174576	4481	-0.0151298	0.0221604	-0.682743	0.494769	-0.00188733	0.00282399	-0.668321	0.503929	-0.0170172	0.0219722	-0.774486	0.438643	0.110907	1.55958e-05	FALSE
Nightingale	11	11:61789990:61790423:clu_123331_-	ENSG00000134825	TMEM258	xsvldll	Total lipids in very small VLDL	rs174576	4481	-0.0479232	0.023272	-2.05926	0.039469	-0.00201698	0.00300872	-0.670379	0.502616	-0.0499402	0.0229951	-2.17177	0.0298728	0.040388	1.55958e-05	FALSE
Nightingale	11	11:61789990:61790423:clu_123331_-	ENSG00000134825	TMEM258	xsvldlp	Concentration of very small VLDL particles	rs174576	4481	-0.0424889	0.0232816	-1.825	0.0680009	-0.00167234	0.00300552	-0.556422	0.577922	-0.0441613	0.0229922	-1.92071	0.0547688	0.0378689	1.55958e-05	FALSE
Nightingale	11	11:61789990:61790423:clu_123331_-	ENSG00000134825	TMEM258	xsvldlpl	Phospholipids in very small VLDL	rs174576	4481	-0.0440305	0.0233304	-1.88726	0.0591258	-0.0031658	0.00301266	-1.05083	0.293334	-0.0471963	0.0231183	-2.04151	0.0412002	0.0670775	1.55958e-05	FALSE
Nightingale	11	11:61789990:61790423:clu_123331_-	ENSG00000134825	TMEM258	xsvldlpl_	Phospholipids to total lipids ratio in very small VLDL	rs174576	4481	0.0033073	0.021516	0.153713	0.877836	-0.00412161	0.0028271	-1.45789	0.14487	-0.000814315	0.0214887	-0.0378951	0.969771	5.06145	1.55958e-05	FALSE
Nightingale	11	11:61789990:61790423:clu_123331_-	ENSG00000134825	TMEM258	xsvldltg_	Triglycerides to total lipids ratio in very small VLDL	rs174576	4481	0.0700241	0.0223658	3.13085	0.00174301	0.004815	0.00284328	1.69347	0.0903669	0.0748391	0.0222469	3.36403	0.000768139	0.0643381	1.55958e-05	FALSE
Nightingale	11	11:61789990:61790423:clu_123331_-	ENSG00000134825	TMEM258	xxlvldlc_	Cholesterol to total lipids ratio in chylomicrons and extremely large VLDL	rs174576	4231	-0.0794897	0.021507	-3.696	0.000219024	-0.00131527	0.00291393	-0.451374	0.65172	-0.080805	0.0214232	-3.77185	0.000162042	0.0162771	1.55958e-05	FALSE
Nightingale	11	11:61789990:61790423:clu_123331_-	ENSG00000134825	TMEM258	xxlvldlce_	Cholesteryl esters to total lipids ratio in chylomicrons and extremely large VLDL	rs174576	4230	-0.0951364	0.0218725	-4.34959	1.36393e-05	-0.00299407	0.00302661	-0.989249	0.322541	-0.0981305	0.0217748	-4.5066	6.58747e-06	0.0305112	1.55958e-05	FALSE
Nightingale	11	11:61789990:61790423:clu_123331_-	ENSG00000134825	TMEM258	xxlvldlfc_	Free cholesterol to total lipids ratio in chylomicrons and extremely large VLDL	rs174576	4233	0.031674	0.0214611	1.47588	0.139977	0.00139249	0.00295169	0.47176	0.637098	0.0330665	0.0213064	1.55195	0.120674	0.0421119	1.55958e-05	FALSE
Nightingale	11	11:61789990:61790423:clu_123331_-	ENSG00000134825	TMEM258	freec	Total free cholesterol	rs174576	4443	-0.0490529	0.0238497	-2.05675	0.03971	-0.00252155	0.00305038	-0.826633	0.408445	-0.0515744	0.0237079	-2.17541	0.0295993	0.0488914	1.55958e-05	FALSE
Nightingale	11	11:61789990:61790423:clu_123331_-	ENSG00000134825	TMEM258	xxlvldltg_	Triglycerides to total lipids ratio in chylomicrons and extremely large VLDL	rs174576	4233	0.050145	0.0210828	2.37848	0.017384	0.000132464	0.00295845	0.0447747	0.964287	0.0502775	0.0210076	2.3933	0.0166976	0.00263466	1.55958e-05	FALSE
Nightingale	11	11:61789990:61790423:clu_123331_-	ENSG00000134825	TMEM258	hdl2c	Cholesterol in the HDL2 fraction	rs174576	4479	-0.0227228	0.0227066	-1.00071	0.316965	-0.00071557	0.00288565	-0.247976	0.804153	-0.0234384	0.0225677	-1.03858	0.299	0.0305298	1.55958e-05	FALSE
Nightingale	11	11:61789990:61790423:clu_123331_-	ENSG00000134825	TMEM258	hdlc	HDL cholesterol	rs174576	4481	-0.0209861	0.0227978	-0.920536	0.357293	-0.00075934	0.00292028	-0.260023	0.794846	-0.0217455	0.0226683	-0.959291	0.337412	0.0349194	1.55958e-05	FALSE
Nightingale	11	11:61789990:61790423:clu_123331_-	ENSG00000134825	TMEM258	hdld	Average diameter for HDL particles	rs174576	4481	-0.081781	0.0223255	-3.66311	0.00024917	-0.003293	0.00291182	-1.13091	0.258093	-0.085074	0.0222191	-3.82887	0.000128733	0.0387075	1.55958e-05	FALSE
Nightingale	11	11:61789990:61790423:clu_123331_-	ENSG00000134825	TMEM258	idlc	Cholesterol in IDL	rs174576	4481	-0.0443349	0.0234492	-1.89068	0.0586677	-0.00419253	0.00304302	-1.37775	0.16828	-0.0485274	0.0233017	-2.08257	0.0372907	0.0863952	1.55958e-05	FALSE
Nightingale	11	11:61789990:61790423:clu_123331_-	ENSG00000134825	TMEM258	idlc_	Cholesterol to total lipids ratio in IDL	rs174576	4477	-0.0496773	0.0220759	-2.2503	0.0244302	-0.00421402	0.00282881	-1.48968	0.136308	-0.0538913	0.0219077	-2.45993	0.0138965	0.0781948	1.55958e-05	FALSE
Nightingale	11	11:61789990:61790423:clu_123331_-	ENSG00000134825	TMEM258	idlce	Cholesteryl esters in IDL	rs174576	4481	-0.0459602	0.023409	-1.96336	0.0496047	-0.00414266	0.00304373	-1.36105	0.173499	-0.0501028	0.0232592	-2.15411	0.0312317	0.0826832	1.55958e-05	FALSE
Nightingale	11	11:61789990:61790423:clu_123331_-	ENSG00000134825	TMEM258	idlce_	Cholesteryl esters to total lipids ratio in IDL	rs174576	4479	-0.0585541	0.0215295	-2.71971	0.00653383	-0.0038936	0.00280661	-1.3873	0.165351	-0.0624477	0.0214105	-2.91669	0.0035377	0.0623498	1.55958e-05	FALSE
Nightingale	11	11:61789990:61790423:clu_123331_-	ENSG00000134825	TMEM258	idlfc	Free cholesterol in IDL	rs174576	4481	-0.0389324	0.0235521	-1.65304	0.0983234	-0.00417053	0.00303907	-1.3723	0.169969	-0.043103	0.0234118	-1.84108	0.0656095	0.0967573	1.55958e-05	FALSE
Nightingale	11	11:61789990:61790423:clu_123331_-	ENSG00000134825	TMEM258	idlfc_	Free cholesterol to total lipids ratio in IDL	rs174576	4476	-0.00883621	0.0222718	-0.396744	0.691556	-0.003066	0.00288157	-1.064	0.287328	-0.0119022	0.0221419	-0.537543	0.590893	0.257599	1.55958e-05	FALSE
Nightingale	11	11:61789990:61790423:clu_123331_-	ENSG00000134825	TMEM258	idll	Total lipids in IDL	rs174576	4481	-0.0360689	0.0234423	-1.53862	0.123897	-0.00364643	0.00302948	-1.20365	0.228725	-0.0397153	0.0232635	-1.70719	0.0877862	0.0918143	1.55958e-05	FALSE
Nightingale	11	11:61789990:61790423:clu_123331_-	ENSG00000134825	TMEM258	idlp	Concentration of IDL particles	rs174576	4481	-0.0341127	0.0234219	-1.45644	0.14527	-0.003402	0.00302391	-1.12503	0.260575	-0.0375147	0.0232307	-1.61488	0.106337	0.0906845	1.55958e-05	FALSE
Nightingale	11	11:61789990:61790423:clu_123331_-	ENSG00000134825	TMEM258	idlpl	Phospholipids in IDL	rs174576	4481	-0.0258927	0.0234343	-1.10491	0.2692	-0.00370443	0.00302802	-1.22338	0.221185	-0.0295972	0.0232626	-1.27231	0.203264	0.125162	1.55958e-05	FALSE
Nightingale	11	11:61789990:61790423:clu_123331_-	ENSG00000134825	TMEM258	idlpl_	Phospholipids to total lipids ratio in IDL	rs174576	4480	0.112147	0.0208393	5.38151	7.3863e-08	0.000734075	0.00278681	0.263411	0.792234	0.112881	0.0206487	5.46673	4.58407e-08	0.00650309	1.55958e-05	FALSE
Nightingale	11	11:61789990:61790423:clu_123331_-	ENSG00000134825	TMEM258	idltg_	Triglycerides to total lipids ratio in IDL	rs174576	4480	0.0203164	0.0225073	0.902658	0.366707	0.00499837	0.00292762	1.70731	0.0877638	0.0253147	0.0223359	1.13337	0.257061	0.197449	1.55958e-05	FALSE
Nightingale	11	11:61789990:61790423:clu_123331_-	ENSG00000134825	TMEM258	la	Linoleic acid	rs174576	4441	0.131768	0.0238859	5.51656	3.4569e-08	-0.0016921	0.00302263	-0.559809	0.57561	0.130076	0.0236114	5.50902	3.60828e-08	-0.0130085	1.55958e-05	FALSE
Nightingale	11	11:61789990:61790423:clu_123331_-	ENSG00000134825	TMEM258	lafa	Ratio of linoleic acid to total fatty acids	rs174576	4441	0.275026	0.0236066	11.6503	2.28519e-31	-0.00301226	0.00303446	-0.992684	0.320864	0.272013	0.0234689	11.5904	4.61109e-31	-0.0110739	1.55958e-05	FALSE
Nightingale	11	11:61789990:61790423:clu_123331_-	ENSG00000134825	TMEM258	ldlc	LDL cholesterol	rs174576	4481	-0.0205423	0.0234503	-0.875991	0.381035	-0.00381839	0.00302497	-1.26229	0.206844	-0.0243606	0.0232883	-1.04605	0.29554	0.156744	1.55958e-05	FALSE
Nightingale	11	11:61789990:61790423:clu_123331_-	ENSG00000134825	TMEM258	lhdlc	Cholesterol in large HDL	rs174576	4481	-0.0450267	0.0226939	-1.98409	0.0472459	-0.00104432	0.00293349	-0.355999	0.721841	-0.0460711	0.0225309	-2.04479	0.0408753	0.0226675	1.55958e-05	FALSE
Nightingale	11	11:61789990:61790423:clu_123331_-	ENSG00000134825	TMEM258	lhdlc_	Cholesterol to total lipids ratio in large HDL	rs174576	4391	-0.0317932	0.0227573	-1.39705	0.162397	-0.00272014	0.00294879	-0.922459	0.356289	-0.0345133	0.0225709	-1.52911	0.126238	0.0788142	1.55958e-05	FALSE
Nightingale	11	11:61789990:61790423:clu_123331_-	ENSG00000134825	TMEM258	lhdlce	Cholesteryl esters in large HDL	rs174576	4481	-0.0456116	0.0226969	-2.0096	0.0444736	-0.0010246	0.00293696	-0.348862	0.727193	-0.0466362	0.0225296	-2.07	0.0384525	0.0219699	1.55958e-05	FALSE
Nightingale	11	11:61789990:61790423:clu_123331_-	ENSG00000134825	TMEM258	lhdlfc	Free cholesterol in large HDL	rs174576	4481	-0.0430141	0.0226863	-1.89604	0.0579551	-0.00111501	0.00292655	-0.380998	0.703205	-0.0441291	0.0225305	-1.95864	0.0501551	0.025267	1.55958e-05	FALSE
Nightingale	11	11:61789990:61790423:clu_123331_-	ENSG00000134825	TMEM258	lhdlfc_	Free cholesterol to total lipids ratio in large HDL	rs174576	4391	-0.0291044	0.0232434	-1.25216	0.210512	-0.00244209	0.0030318	-0.805493	0.420535	-0.0315465	0.0230071	-1.37116	0.170325	0.0774125	1.55958e-05	FALSE
Nightingale	11	11:61789990:61790423:clu_123331_-	ENSG00000134825	TMEM258	lhdll	Total lipids in large HDL	rs174576	4481	-0.0435222	0.0228142	-1.90768	0.0564325	-0.000693234	0.00295461	-0.234628	0.814498	-0.0442155	0.0226496	-1.95215	0.0509202	0.0156785	1.55958e-05	FALSE
Nightingale	11	11:61789990:61790423:clu_123331_-	ENSG00000134825	TMEM258	lhdlp	Concentration of large HDL particles	rs174576	4481	-0.0435426	0.0228267	-1.90753	0.0564524	-0.000614951	0.00295847	-0.207861	0.835337	-0.0441575	0.0226604	-1.94867	0.051335	0.0139263	1.55958e-05	FALSE
Nightingale	11	11:61789990:61790423:clu_123331_-	ENSG00000134825	TMEM258	lhdlpl	Phospholipids in large HDL	rs174576	4481	-0.0363164	0.0228591	-1.58871	0.112127	-0.000495048	0.00295681	-0.167427	0.867034	-0.0368115	0.0227002	-1.62164	0.104881	0.0134482	1.55958e-05	FALSE
Nightingale	11	11:61789990:61790423:clu_123331_-	ENSG00000134825	TMEM258	lhdlpl_	Phospholipids to total lipids ratio in large HDL	rs174576	4391	0.0580474	0.0226042	2.56799	0.0102289	0.0024983	0.00299204	0.83498	0.403729	0.0605457	0.0223934	2.70373	0.00685656	0.041263	1.55958e-05	FALSE
Nightingale	11	11:61789990:61790423:clu_123331_-	ENSG00000134825	TMEM258	lhdltg	Triglycerides in large HDL	rs174576	4481	-0.0592179	0.0230083	-2.57376	0.0100599	0.00185562	0.00300121	0.618292	0.536383	-0.0573623	0.022781	-2.51799	0.0118027	-0.0323492	1.55958e-05	FALSE
Nightingale	11	11:61789990:61790423:clu_123331_-	ENSG00000134825	TMEM258	lldlc	Cholesterol in large LDL	rs174576	4481	-0.0244814	0.0234265	-1.04503	0.296008	-0.00406513	0.00303192	-1.34078	0.179992	-0.0285466	0.0232672	-1.2269	0.219859	0.142403	1.55958e-05	FALSE
Nightingale	11	11:61789990:61790423:clu_123331_-	ENSG00000134825	TMEM258	lldlc_	Cholesterol to total lipids ratio in large LDL	rs174576	4478	-0.0137773	0.0214336	-0.642789	0.520361	-0.00432888	0.00279163	-1.55067	0.120982	-0.0181061	0.0212806	-0.850829	0.394864	0.239084	1.55958e-05	FALSE
Nightingale	11	11:61789990:61790423:clu_123331_-	ENSG00000134825	TMEM258	lldlce	Cholesteryl esters in large LDL	rs174576	4481	-0.0234399	0.0234121	-1.00119	0.316736	-0.00400295	0.00303192	-1.32027	0.186746	-0.0274429	0.0232489	-1.18039	0.237843	0.145865	1.55958e-05	FALSE
Nightingale	11	11:61789990:61790423:clu_123331_-	ENSG00000134825	TMEM258	lldlce_	Cholesteryl esters to total lipids ratio in large LDL	rs174576	4479	-0.0147628	0.0210675	-0.700737	0.483467	-0.00400088	0.00275343	-1.45305	0.14621	-0.0187636	0.0209299	-0.896499	0.369986	0.213225	1.55958e-05	FALSE
Nightingale	11	11:61789990:61790423:clu_123331_-	ENSG00000134825	TMEM258	lldlfc	Free cholesterol in large LDL	rs174576	4481	-0.0277824	0.0235249	-1.18098	0.237611	-0.00414722	0.00303606	-1.36599	0.171942	-0.0319296	0.0233776	-1.36582	0.171995	0.129886	1.55958e-05	FALSE
Nightingale	11	11:61789990:61790423:clu_123331_-	ENSG00000134825	TMEM258	apoa1	Apolipoprotein A1	rs174576	4481	-0.0132366	0.0231008	-0.572992	0.56665	-0.00169426	0.00295668	-0.573028	0.566625	-0.0149309	0.0229549	-0.650444	0.515406	0.113474	1.55958e-05	FALSE
Nightingale	11	11:61789990:61790423:clu_123331_-	ENSG00000134825	TMEM258	lldll	Total lipids in large LDL	rs174576	4481	-0.0221343	0.0234271	-0.944814	0.344754	-0.00365582	0.00302057	-1.21031	0.226161	-0.0257901	0.023251	-1.1092	0.267343	0.141753	1.55958e-05	FALSE
Nightingale	11	11:61789990:61790423:clu_123331_-	ENSG00000134825	TMEM258	lldlp	Concentration of large LDL particles	rs174576	4481	-0.020978	0.0234115	-0.896053	0.370224	-0.00348975	0.00301627	-1.15698	0.247283	-0.0244677	0.0232274	-1.0534	0.292159	0.142627	1.55958e-05	FALSE
Nightingale	11	11:61789990:61790423:clu_123331_-	ENSG00000134825	TMEM258	lldlpl	Phospholipids in large LDL	rs174576	4481	-0.0207126	0.0234858	-0.881922	0.377819	-0.00382592	0.00303429	-1.2609	0.207346	-0.0245385	0.0233154	-1.05246	0.292588	0.155915	1.55958e-05	FALSE
Nightingale	11	11:61789990:61790423:clu_123331_-	ENSG00000134825	TMEM258	lldlpl_	Phospholipids to total lipids ratio in large LDL	rs174576	4481	0.0194466	0.0205302	0.94722	0.343527	0.00249659	0.0026357	0.947219	0.343527	0.0219432	0.0203256	1.07958	0.280327	0.113775	1.55958e-05	FALSE
Nightingale	11	11:61789990:61790423:clu_123331_-	ENSG00000134825	TMEM258	lvldlc_	Cholesterol to total lipids ratio in large VLDL	rs174576	4113	-0.0660294	0.0224521	-2.9409	0.00327263	-8.27851e-05	0.00282173	-0.0293384	0.976595	-0.0661122	0.0222369	-2.97309	0.00294815	0.00125219	1.55958e-05	FALSE
Nightingale	11	11:61789990:61790423:clu_123331_-	ENSG00000134825	TMEM258	lvldlce_	Cholesteryl esters to total lipids ratio in large VLDL	rs174576	4114	-0.0645494	0.0224113	-2.88021	0.00397404	-0.000102667	0.00279437	-0.0367406	0.970692	-0.0646521	0.0222913	-2.90033	0.00372773	0.00158799	1.55958e-05	FALSE
Nightingale	11	11:61789990:61790423:clu_123331_-	ENSG00000134825	TMEM258	lvldll	Total lipids in large VLDL	rs174576	4481	0.0111484	0.0239525	0.46544	0.641617	0.00192688	0.00307232	0.627175	0.530544	0.0130753	0.0236611	0.552608	0.580532	0.147368	1.55958e-05	FALSE
Nightingale	11	11:61789990:61790423:clu_123331_-	ENSG00000134825	TMEM258	lvldlp	Concentration of large VLDL particles	rs174576	4481	0.011756	0.023956	0.490731	0.623616	0.00192401	0.0030713	0.626447	0.531022	0.01368	0.0236676	0.578004	0.563261	0.140644	1.55958e-05	FALSE
Nightingale	11	11:61789990:61790423:clu_123331_-	ENSG00000134825	TMEM258	lvldltg	Triglycerides in large VLDL	rs174576	4481	0.0142964	0.0240211	0.595159	0.551737	0.00199533	0.00307748	0.648365	0.516749	0.0162917	0.0237451	0.686106	0.492646	0.122475	1.55958e-05	FALSE
Nightingale	11	11:61789990:61790423:clu_123331_-	ENSG00000134825	TMEM258	lvldltg_	Triglycerides to total lipids ratio in large VLDL	rs174576	4111	0.0667804	0.0226653	2.94638	0.00321519	0.00107747	0.00286209	0.376463	0.706573	0.0678579	0.0224518	3.02238	0.00250791	0.0158784	1.55958e-05	FALSE
Nightingale	11	11:61789990:61790423:clu_123331_-	ENSG00000134825	TMEM258	mldlc	Cholesterol in medium LDL	rs174576	4481	-0.0159702	0.0233623	-0.68359	0.494234	-0.00358378	0.00300831	-1.19129	0.233538	-0.019554	0.0232046	-0.842677	0.399409	0.183276	1.55958e-05	FALSE
Nightingale	11	11:61789990:61790423:clu_123331_-	ENSG00000134825	TMEM258	mldlc_	Cholesterol to total lipids ratio in medium LDL	rs174576	4466	-0.00314401	0.0212761	-0.147772	0.882523	-0.00404393	0.00276476	-1.46267	0.143558	-0.00718794	0.0211222	-0.340303	0.733628	0.562599	1.55958e-05	FALSE
Nightingale	11	11:61789990:61790423:clu_123331_-	ENSG00000134825	TMEM258	mldlce	Cholesteryl esters in medium LDL	rs174576	4481	-0.0156102	0.0234192	-0.666556	0.505056	-0.00358221	0.00301394	-1.18855	0.234618	-0.0191924	0.0232615	-0.825071	0.409331	0.186648	1.55958e-05	FALSE
Nightingale	11	11:61789990:61790423:clu_123331_-	ENSG00000134825	TMEM258	mldlce_	Cholesteryl esters to total lipids ratio in medium LDL	rs174576	4463	-0.00362001	0.0209454	-0.17283	0.862785	-0.00386121	0.00267592	-1.44295	0.149035	-0.00748121	0.0208045	-0.359595	0.71915	0.516121	1.55958e-05	FALSE
Nightingale	11	11:61789990:61790423:clu_123331_-	ENSG00000134825	TMEM258	mldlfc	Free cholesterol in medium LDL	rs174576	4481	-0.0139883	0.0234208	-0.59726	0.550334	-0.00342896	0.00301452	-1.13748	0.255336	-0.0174173	0.0232533	-0.749023	0.453843	0.196872	1.55958e-05	FALSE
Nightingale	11	11:61789990:61790423:clu_123331_-	ENSG00000134825	TMEM258	mldll	Total lipids in medium LDL	rs174576	4481	-0.0138949	0.0233054	-0.596212	0.551033	-0.00332777	0.00299659	-1.11052	0.266775	-0.0172227	0.0231373	-0.744371	0.456652	0.19322	1.55958e-05	FALSE
Nightingale	11	11:61789990:61790423:clu_123331_-	ENSG00000134825	TMEM258	mldlpl_	Phospholipids to total lipids ratio in medium LDL	rs174576	4466	-0.000837866	0.0205721	-0.0407283	0.967513	0.0031979	0.00263803	1.21223	0.225424	0.00236004	0.0204591	0.115354	0.908165	1.35502	1.55958e-05	FALSE
Nightingale	11	11:61789990:61790423:clu_123331_-	ENSG00000134825	TMEM258	mldltg_	Triglycerides to total lipids ratio in medium LDL	rs174576	4465	0.00367707	0.0219225	0.167731	0.866795	0.00430665	0.00283535	1.51891	0.128784	0.00798373	0.0216917	0.368055	0.712832	0.539429	1.55958e-05	FALSE
Nightingale	11	11:61789990:61790423:clu_123331_-	ENSG00000134825	TMEM258	mufafa	Ratio of monounsaturated fatty acids to total fatty acids	rs174576	4433	0.066047	0.0230045	2.87104	0.00409118	0.00422032	0.00307816	1.37105	0.170358	0.0702673	0.0227939	3.08272	0.00205116	0.0600609	1.55958e-05	FALSE
Nightingale	11	11:61789990:61790423:clu_123331_-	ENSG00000134825	TMEM258	mvldlc_	Cholesterol to total lipids ratio in medium VLDL	rs174576	4469	-0.0839686	0.022208	-3.78101	0.000156191	-0.00319253	0.00287544	-1.11028	0.26688	-0.0871611	0.0221255	-3.9394	8.1687e-05	0.0366279	1.55958e-05	FALSE
Nightingale	11	11:61789990:61790423:clu_123331_-	ENSG00000134825	TMEM258	mvldlce_	Cholesteryl esters to total lipids ratio in medium VLDL	rs174576	4468	-0.0924621	0.022372	-4.13294	3.58146e-05	-0.00362198	0.00289709	-1.25021	0.211222	-0.0960841	0.0222846	-4.31168	1.62019e-05	0.037696	1.55958e-05	FALSE
Nightingale	11	11:61789990:61790423:clu_123331_-	ENSG00000134825	TMEM258	clafa	Ratio of conjugated linoleic acid to total fatty acids	rs174576	3962	0.0454549	0.0243099	1.86981	0.0615099	-0.00256066	0.00320592	-0.79873	0.424447	0.0428942	0.0242667	1.76762	0.077125	-0.0596971	1.55958e-05	FALSE
Nightingale	11	11:117192014:117192254:clu_219263_+	ENSG00000149577	SIDT2	mvldltg	Triglycerides in medium VLDL	rs7116797	4464	0.0943603	0.0367217	2.56961	0.0101814	0.0039253	0.0025915	1.51468	0.129852	0.0982856	0.0367136	2.67709	0.00742645	0.0399377	1.55958e-05	FALSE
Nightingale	11	11:117192014:117192254:clu_219263_+	ENSG00000149577	SIDT2	sldlc_	Cholesterol to total lipids ratio in small LDL	rs7116797	4445	-0.0650179	0.0317405	-2.04842	0.0405189	0.00307185	0.0022859	1.34383	0.179004	-0.061946	0.0315916	-1.96084	0.0498976	-0.0495892	1.55958e-05	FALSE
Nightingale	11	11:117192014:117192254:clu_219263_+	ENSG00000149577	SIDT2	vldld	Average diameter for VLDL particles	rs7116797	4464	0.0858221	0.0337176	2.54532	0.0109177	0.00266713	0.002334	1.14273	0.253151	0.0884892	0.0336961	2.6261	0.00863703	0.0301408	1.55958e-05	FALSE
Nightingale	11	11:61789235:61789785:clu_123331_-	ENSG00000134825	TMEM258	mvldltg_	Triglycerides to total lipids ratio in medium VLDL	rs4246215	4489	0.0916231	0.0224091	4.08866	4.33875e-05	0.000325762	0.00225406	0.144522	0.885088	0.0919489	0.022319	4.11977	3.79257e-05	0.00354286	1.55958e-05	FALSE
Nightingale	11	11:61789235:61789785:clu_123331_-	ENSG00000134825	TMEM258	pc	Phosphatidylcholines	rs4246215	4432	-0.0501803	0.0231348	-2.16904	0.0300794	0.00239422	0.00233549	1.02515	0.305293	-0.0477861	0.0230033	-2.07735	0.0377689	-0.050103	1.55958e-05	FALSE
Nightingale	11	11:61789235:61789785:clu_123331_-	ENSG00000134825	TMEM258	pufa	Polyunsaturated fatty acids	rs4246215	4464	-0.0382781	0.0237926	-1.60882	0.107655	0.00325895	0.00248824	1.30974	0.190283	-0.0350192	0.0236081	-1.48336	0.13798	-0.0930619	1.55958e-05	FALSE
Nightingale	11	11:61789235:61789785:clu_123331_-	ENSG00000134825	TMEM258	remnantc	Remnant cholesterol (non-HDL, non-LDL -cholesterol)	rs4246215	4503	-0.0590837	0.0235252	-2.51151	0.0120217	0.000941507	0.00241753	0.38945	0.696943	-0.0581422	0.0233717	-2.48772	0.0128564	-0.0161932	1.55958e-05	FALSE
Nightingale	11	11:61789235:61789785:clu_123331_-	ENSG00000134825	TMEM258	serumc	Total cholesterol	rs4246215	4503	-0.0507136	0.0238484	-2.1265	0.0334615	0.000968902	0.00239775	0.404089	0.686148	-0.0497447	0.0236917	-2.09967	0.0357577	-0.0194775	1.55958e-05	FALSE
Nightingale	11	11:61789235:61789785:clu_123331_-	ENSG00000134825	TMEM258	sfa	Saturated fatty acids	rs4246215	4456	-0.0515192	0.0240187	-2.14496	0.0319557	0.0028974	0.00245665	1.17941	0.238234	-0.0486218	0.0238615	-2.03767	0.0415832	-0.0595907	1.55958e-05	FALSE
Nightingale	11	11:61789235:61789785:clu_123331_-	ENSG00000134825	TMEM258	sfafa	Ratio of saturated fatty acids to total fatty acids	rs4246215	4456	-0.0993117	0.0222778	-4.45788	8.2775e-06	0.000256625	0.00230421	0.111372	0.911321	-0.0990551	0.0220931	-4.48353	7.34166e-06	-0.00259073	1.55958e-05	FALSE
Nightingale	11	11:61789235:61789785:clu_123331_-	ENSG00000134825	TMEM258	shdlfc	Free cholesterol in small HDL	rs4246215	4503	0.068549	0.0227823	3.00887	0.00262225	0.00118033	0.002328	0.507017	0.612143	0.0697293	0.0226621	3.07691	0.00209157	0.0169274	1.55958e-05	FALSE
Nightingale	11	11:61789235:61789785:clu_123331_-	ENSG00000134825	TMEM258	shdll	Total lipids in small HDL	rs4246215	4503	0.0776049	0.0226025	3.43346	0.000595937	0.000976605	0.00232463	0.420112	0.674403	0.0785815	0.0224737	3.4966	0.000471223	0.0124279	1.55958e-05	FALSE
Nightingale	11	11:61789235:61789785:clu_123331_-	ENSG00000134825	TMEM258	dha	Docosahexaenoic acid	rs4246215	4464	-0.0945164	0.0241506	-3.91363	9.0919e-05	0.00365956	0.00251153	1.4571	0.145088	-0.0908569	0.0240055	-3.78483	0.000153811	-0.0402783	1.55958e-05	FALSE
Nightingale	11	11:61789235:61789785:clu_123331_-	ENSG00000134825	TMEM258	shdlp	Concentration of small HDL particles	rs4246215	4503	0.0766402	0.0226045	3.39049	0.000697689	0.000982398	0.00232458	0.422613	0.672578	0.0776226	0.0224791	3.45311	0.000554171	0.0126561	1.55958e-05	FALSE
Nightingale	11	11:61789235:61789785:clu_123331_-	ENSG00000134825	TMEM258	shdlpl	Phospholipids in small HDL	rs4246215	4503	0.0741923	0.0226382	3.27731	0.00104801	0.0005459	0.00230924	0.236398	0.813124	0.0747382	0.0225443	3.31517	0.000915874	0.00730416	1.55958e-05	FALSE
Nightingale	11	11:61789235:61789785:clu_123331_-	ENSG00000134825	TMEM258	shdltg	Triglycerides in small HDL	rs4246215	4503	-0.0121839	0.0234033	-0.520605	0.602642	0.00159744	0.00240598	0.663945	0.506726	-0.0105865	0.0232415	-0.455498	0.648751	-0.150895	1.55958e-05	FALSE
Nightingale	11	11:61789235:61789785:clu_123331_-	ENSG00000134825	TMEM258	sldlc	Cholesterol in small LDL	rs4246215	4503	-0.0265825	0.023612	-1.1258	0.260248	-4.66509e-05	0.00241375	-0.0193271	0.98458	-0.0266292	0.0234832	-1.13397	0.256809	0.00175187	1.55958e-05	FALSE
Nightingale	11	11:61789235:61789785:clu_123331_-	ENSG00000134825	TMEM258	sldlc_	Cholesterol to total lipids ratio in small LDL	rs4246215	4484	-0.00126075	0.0212483	-0.0593344	0.952686	-0.00024919	0.00216443	-0.115129	0.908343	-0.00150994	0.0211159	-0.0715073	0.942994	0.165033	1.55958e-05	FALSE
Nightingale	11	11:61789235:61789785:clu_123331_-	ENSG00000134825	TMEM258	sldlce	Cholesteryl esters in small LDL	rs4246215	4503	-0.024945	0.0236149	-1.05633	0.290819	-3.5523e-05	0.00241227	-0.014726	0.988251	-0.0249805	0.0234921	-1.06336	0.28762	0.00142203	1.55958e-05	FALSE
Nightingale	11	11:61789235:61789785:clu_123331_-	ENSG00000134825	TMEM258	sldlce_	Cholesteryl esters to total lipids ratio in small LDL	rs4246215	4482	-0.00766415	0.0210445	-0.364188	0.715717	0.00014187	0.00215718	0.0657663	0.947564	-0.00752229	0.0209427	-0.359183	0.719458	-0.0188599	1.55958e-05	FALSE
Nightingale	11	11:61789235:61789785:clu_123331_-	ENSG00000134825	TMEM258	sldll	Total lipids in small LDL	rs4246215	4503	-0.0271776	0.0236125	-1.15098	0.249739	-2.42169e-05	0.00241679	-0.0100202	0.992005	-0.0272018	0.023473	-1.15886	0.246515	0.000890268	1.55958e-05	FALSE
Nightingale	11	11:61789235:61789785:clu_123331_-	ENSG00000134825	TMEM258	dhafa	Ratio of docosahexaenoic acid to total fatty acids	rs4246215	4464	-0.0928642	0.0238419	-3.89499	9.82019e-05	0.00207131	0.00241538	0.857549	0.391141	-0.0907929	0.0236786	-3.83439	0.000125878	-0.0228136	1.55958e-05	FALSE
Nightingale	11	11:61789235:61789785:clu_123331_-	ENSG00000134825	TMEM258	sldlp	Concentration of small LDL particles	rs4246215	4503	-0.0272416	0.0236072	-1.15396	0.248518	-2.37711e-05	0.00241529	-0.00984189	0.992147	-0.0272654	0.0234662	-1.1619	0.245276	0.00087184	1.55958e-05	FALSE
Nightingale	11	11:61789235:61789785:clu_123331_-	ENSG00000134825	TMEM258	sldlpl_	Phospholipids to total lipids ratio in small LDL	rs4246215	4484	0.000709601	0.0206891	0.0342982	0.972639	0.000230089	0.00212586	0.108233	0.913811	0.000939689	0.0205816	0.0456568	0.963584	0.244856	1.55958e-05	FALSE
Nightingale	11	11:61789235:61789785:clu_123331_-	ENSG00000134825	TMEM258	sm	Sphingomyelins	rs4246215	4466	-0.0490984	0.0233773	-2.10026	0.0357063	0.00149989	0.00241402	0.621327	0.534385	-0.0475985	0.0233271	-2.04048	0.0413023	-0.0315113	1.55958e-05	FALSE
Nightingale	11	11:61789235:61789785:clu_123331_-	ENSG00000134825	TMEM258	svldlc_	Cholesterol to total lipids ratio in small VLDL	rs4246215	4502	-0.0726281	0.0222676	-3.26161	0.00110783	0.000227301	0.00225229	0.10092	0.919614	-0.0724008	0.0221448	-3.26943	0.00107764	-0.00313949	1.55958e-05	FALSE
Nightingale	11	11:61789235:61789785:clu_123331_-	ENSG00000134825	TMEM258	svldlce	Cholesteryl esters in small VLDL	rs4246215	4503	-0.0654073	0.0232451	-2.81381	0.00489581	0.00149615	0.00242776	0.616266	0.537719	-0.0639112	0.023082	-2.76888	0.00562498	-0.0234098	1.55958e-05	FALSE
Nightingale	11	11:61789235:61789785:clu_123331_-	ENSG00000134825	TMEM258	svldlce_	Cholesteryl esters to total lipids ratio in small VLDL	rs4246215	4502	-0.0763073	0.022307	-3.42078	0.000624424	0.000429286	0.0022636	0.189647	0.849586	-0.075878	0.0221818	-3.42073	0.000624539	-0.00565758	1.55958e-05	FALSE
Nightingale	11	11:61789235:61789785:clu_123331_-	ENSG00000134825	TMEM258	estc	Total esterified cholesterol	rs4246215	4466	-0.0443982	0.0239912	-1.85061	0.0642262	0.00102897	0.00246731	0.417042	0.676647	-0.0433692	0.0238199	-1.82071	0.0686506	-0.0237259	1.55958e-05	FALSE
Nightingale	11	11:61789235:61789785:clu_123331_-	ENSG00000134825	TMEM258	svldltg	Triglycerides in small VLDL	rs4246215	4503	0.00345754	0.0238049	0.145245	0.884517	0.00120245	0.00245535	0.489729	0.624326	0.00465999	0.0236402	0.197121	0.843733	0.258037	1.55958e-05	FALSE
Nightingale	11	11:61789235:61789785:clu_123331_-	ENSG00000134825	TMEM258	svldltg_	Triglycerides to total lipids ratio in small VLDL	rs4246215	4502	0.0726194	0.0224772	3.2308	0.00123445	0.000546691	0.00225202	0.242756	0.808195	0.0731661	0.0223401	3.2751	0.00105626	0.00747193	1.55958e-05	FALSE
Nightingale	11	11:61789235:61789785:clu_123331_-	ENSG00000134825	TMEM258	totcho	Total cholines	rs4246215	4466	-0.0406999	0.0231837	-1.75554	0.0791674	0.00275411	0.00237503	1.15961	0.246208	-0.0379458	0.023052	-1.6461	0.0997436	-0.07258	1.55958e-05	FALSE
Nightingale	11	11:61789235:61789785:clu_123331_-	ENSG00000134825	TMEM258	totpg	Phosphoglycerides	rs4246215	4466	-0.0296373	0.0231402	-1.28077	0.200275	0.00340003	0.00237408	1.43215	0.152102	-0.0262373	0.0230169	-1.13991	0.254322	-0.129588	1.55958e-05	FALSE
Nightingale	11	11:61789235:61789785:clu_123331_-	ENSG00000134825	TMEM258	unsat	Degree of unsaturation	rs4246215	4464	-0.261399	0.0227049	-11.5129	1.13571e-30	-0.00127703	0.00231581	-0.55144	0.581332	-0.262676	0.0225278	-11.6601	2.03873e-31	0.0048616	1.55958e-05	FALSE
Nightingale	11	11:61789235:61789785:clu_123331_-	ENSG00000134825	TMEM258	vldld	Average diameter for VLDL particles	rs4246215	4503	0.0355249	0.0225708	1.57393	0.115504	0.00124812	0.00226635	0.550717	0.581827	0.036773	0.0224322	1.63929	0.101152	0.0339412	1.55958e-05	FALSE
Nightingale	11	11:61789235:61789785:clu_123331_-	ENSG00000134825	TMEM258	xlhdlc	Cholesterol in very large HDL	rs4246215	4503	-0.100287	0.0224031	-4.47648	7.58841e-06	-0.00095057	0.00231016	-0.411473	0.680726	-0.101238	0.0222802	-4.54385	5.52362e-06	0.00938949	1.55958e-05	FALSE
Nightingale	11	11:61789235:61789785:clu_123331_-	ENSG00000134825	TMEM258	xlhdlc_	Cholesterol to total lipids ratio in very large HDL	rs4246215	4494	0.00197417	0.0220401	0.0895718	0.928627	-0.0014532	0.00230347	-0.630875	0.528122	0.000520972	0.0218953	0.0237938	0.981017	-2.7894	1.55958e-05	FALSE
Nightingale	11	11:61789235:61789785:clu_123331_-	ENSG00000134825	TMEM258	xlhdlce	Cholesteryl esters in very large HDL	rs4246215	4503	-0.102259	0.0223676	-4.57175	4.83676e-06	-0.000861641	0.00230658	-0.373558	0.708733	-0.103121	0.0222439	-4.63591	3.55367e-06	0.00835565	1.55958e-05	FALSE
Nightingale	11	11:61789235:61789785:clu_123331_-	ENSG00000134825	TMEM258	xlhdlce_	Cholesteryl esters to total lipids ratio in very large HDL	rs4246215	4494	0.0111419	0.0220741	0.504751	0.613734	-0.000876739	0.00232205	-0.377571	0.705749	0.0102652	0.0219132	0.468449	0.639464	-0.0854089	1.55958e-05	FALSE
Nightingale	11	11:61789235:61789785:clu_123331_-	ENSG00000134825	TMEM258	xlhdlfc	Free cholesterol in very large HDL	rs4246215	4503	-0.0926123	0.0225747	-4.10248	4.08744e-05	-0.00115897	0.00232459	-0.498573	0.61808	-0.0937712	0.0224505	-4.17681	2.95628e-05	0.0123596	1.55958e-05	FALSE
Nightingale	11	11:61789235:61789785:clu_123331_-	ENSG00000134825	TMEM258	faw3	Omega-3 fatty acids	rs4246215	4464	-0.121199	0.0248696	-4.87336	1.09715e-06	0.0021388	0.00255845	0.835976	0.403168	-0.11906	0.0247012	-4.82	1.43559e-06	-0.0179641	1.55958e-05	FALSE
Nightingale	11	11:61789235:61789785:clu_123331_-	ENSG00000134825	TMEM258	xlhdll	Total lipids in very large HDL	rs4246215	4503	-0.102724	0.0223816	-4.58967	4.43941e-06	-0.000628366	0.00229277	-0.274064	0.784035	-0.103353	0.0222409	-4.64697	3.36848e-06	0.00607982	1.55958e-05	FALSE
Nightingale	11	11:61789235:61789785:clu_123331_-	ENSG00000134825	TMEM258	xlhdlp	Concentration of very large HDL particles	rs4246215	4503	-0.103125	0.0223676	-4.61047	4.01764e-06	-0.000534506	0.00228866	-0.233546	0.815338	-0.103659	0.0222255	-4.66399	3.1013e-06	0.00515637	1.55958e-05	FALSE
Nightingale	11	11:61789235:61789785:clu_123331_-	ENSG00000134825	TMEM258	xlhdlpl	Phospholipids in very large HDL	rs4246215	4503	-0.0963138	0.0226039	-4.26094	2.03572e-05	-0.000491523	0.00229702	-0.213982	0.830561	-0.0968053	0.0224549	-4.31111	1.62438e-05	0.00507743	1.55958e-05	FALSE
Nightingale	11	11:61789235:61789785:clu_123331_-	ENSG00000134825	TMEM258	xlhdlpl_	Phospholipids to total lipids ratio in very large HDL	rs4246215	4494	-0.0117744	0.0225397	-0.522383	0.601403	-0.000166816	0.00234718	-0.0710709	0.943341	-0.0119412	0.022396	-0.533183	0.593907	0.0139699	1.55958e-05	FALSE
Nightingale	11	11:61789235:61789785:clu_123331_-	ENSG00000134825	TMEM258	xlvldlc_	Cholesterol to total lipids ratio in very large VLDL	rs4246215	3972	-0.07909	0.0231445	-3.41723	0.000632623	-0.000948883	0.00218482	-0.434307	0.664065	-0.0800389	0.0230088	-3.47862	0.00050401	0.0118553	1.55958e-05	FALSE
Nightingale	11	11:61789235:61789785:clu_123331_-	ENSG00000134825	TMEM258	xlvldlce_	Cholesteryl esters to total lipids ratio in very large VLDL	rs4246215	3973	-0.0535239	0.0225545	-2.3731	0.0176397	-0.00248621	0.00213427	-1.1649	0.244061	-0.0560102	0.0224132	-2.49898	0.012455	0.0443885	1.55958e-05	FALSE
Nightingale	11	11:61789235:61789785:clu_123331_-	ENSG00000134825	TMEM258	faw3fa	Ratio of omega-3 fatty acids to total fatty acids	rs4246215	4464	-0.139031	0.024901	-5.58333	2.3595e-08	5.69734e-05	0.00250713	0.0227246	0.98187	-0.138974	0.0247408	-5.61719	1.94085e-08	-0.000409958	1.55958e-05	FALSE
Nightingale	11	11:61789235:61789785:clu_123331_-	ENSG00000134825	TMEM258	xlvldlfc_	Free cholesterol to total lipids ratio in very large VLDL	rs4246215	3974	-0.082539	0.0228204	-3.6169	0.000298153	0.00188006	0.0022041	0.852983	0.393669	-0.080659	0.0226789	-3.55656	0.000375747	-0.0233088	1.55958e-05	FALSE
Nightingale	11	11:61789235:61789785:clu_123331_-	ENSG00000134825	TMEM258	xlvldltg_	Triglycerides to total lipids ratio in very large VLDL	rs4246215	3968	0.0916331	0.0232399	3.94293	8.04923e-05	-0.000239425	0.00221456	-0.108114	0.913905	0.0913937	0.0231342	3.95059	7.79574e-05	-0.00261971	1.55958e-05	FALSE
Nightingale	11	11:61789235:61789785:clu_123331_-	ENSG00000134825	TMEM258	xsvldlc	Cholesterol in very small VLDL	rs4246215	4503	-0.0894175	0.0232116	-3.85227	0.000117028	9.57652e-05	0.00237321	0.0403526	0.967812	-0.0893217	0.023048	-3.87546	0.000106425	-0.00107214	1.55958e-05	FALSE
Nightingale	11	11:61789235:61789785:clu_123331_-	ENSG00000134825	TMEM258	xsvldlc_	Cholesterol to total lipids ratio in very small VLDL	rs4246215	4502	-0.0850981	0.0216339	-3.93355	8.37021e-05	0.000590463	0.00223577	0.264098	0.791705	-0.0845076	0.0215175	-3.92738	8.5876e-05	-0.00698709	1.55958e-05	FALSE
Nightingale	11	11:61789235:61789785:clu_123331_-	ENSG00000134825	TMEM258	xsvldlce	Cholesteryl esters in very small VLDL	rs4246215	4503	-0.0941193	0.0230848	-4.07711	4.55997e-05	8.27197e-05	0.00237075	0.0348918	0.972166	-0.0940366	0.0229282	-4.10135	4.10753e-05	-0.000879655	1.55958e-05	FALSE
Nightingale	11	11:61789235:61789785:clu_123331_-	ENSG00000134825	TMEM258	xsvldlce_	Cholesteryl esters to total lipids ratio in very small VLDL	rs4246215	4502	-0.0832218	0.021321	-3.90328	9.48969e-05	0.000409084	0.00221585	0.184617	0.853529	-0.0828127	0.0211869	-3.90867	9.28051e-05	-0.00493987	1.55958e-05	FALSE
Nightingale	11	11:61789235:61789785:clu_123331_-	ENSG00000134825	TMEM258	xsvldlfc	Free cholesterol in very small VLDL	rs4246215	4503	-0.06841	0.0233638	-2.92803	0.00341117	9.45429e-05	0.00236434	0.0399871	0.968103	-0.0683154	0.0231895	-2.94596	0.00321954	-0.00138392	1.55958e-05	FALSE
Nightingale	11	11:61789235:61789785:clu_123331_-	ENSG00000134825	TMEM258	xsvldlfc_	Free cholesterol to total lipids ratio in very small VLDL	rs4246215	4503	-0.00830718	0.02191	-0.37915	0.704576	-0.000145609	0.00216251	-0.0673333	0.946316	-0.00845279	0.0217775	-0.388143	0.69791	0.0172261	1.55958e-05	FALSE
Nightingale	11	11:61789235:61789785:clu_123331_-	ENSG00000134825	TMEM258	xsvldll	Total lipids in very small VLDL	rs4246215	4503	-0.0669044	0.0233515	-2.8651	0.00416878	5.10944e-05	0.00239091	0.0213703	0.98295	-0.0668533	0.02318	-2.8841	0.0039254	-0.000764277	1.55958e-05	FALSE
Nightingale	11	11:61789235:61789785:clu_123331_-	ENSG00000134825	TMEM258	xsvldlp	Concentration of very small VLDL particles	rs4246215	4503	-0.0617049	0.02336	-2.64148	0.00825447	5.74321e-05	0.00239707	0.0239593	0.980885	-0.0616474	0.0231904	-2.65831	0.00785331	-0.000931621	1.55958e-05	FALSE
Nightingale	11	11:61789235:61789785:clu_123331_-	ENSG00000134825	TMEM258	xsvldlpl	Phospholipids in very small VLDL	rs4246215	4503	-0.0601122	0.0234737	-2.56083	0.0104424	-0.000274545	0.00237449	-0.115623	0.907952	-0.0603867	0.0233083	-2.59079	0.0095757	0.00454645	1.55958e-05	FALSE
Nightingale	11	11:61789235:61789785:clu_123331_-	ENSG00000134825	TMEM258	xsvldlpl_	Phospholipids to total lipids ratio in very small VLDL	rs4246215	4503	0.0056767	0.0216894	0.261726	0.793532	-0.000922823	0.0021847	-0.422403	0.672731	0.00475388	0.0215582	0.220514	0.825471	-0.19412	1.55958e-05	FALSE
Nightingale	11	11:61789235:61789785:clu_123331_-	ENSG00000134825	TMEM258	xsvldltg_	Triglycerides to total lipids ratio in very small VLDL	rs4246215	4503	0.0715636	0.022297	3.20956	0.00132938	6.40892e-05	0.00227041	0.028228	0.97748	0.0716277	0.0221643	3.23166	0.00123072	0.000894754	1.55958e-05	FALSE
Nightingale	11	11:61789235:61789785:clu_123331_-	ENSG00000134825	TMEM258	xxlvldlc_	Cholesterol to total lipids ratio in chylomicrons and extremely large VLDL	rs4246215	4250	-0.0965577	0.0215492	-4.48081	7.43611e-06	0.00337861	0.00224689	1.50368	0.132664	-0.0931791	0.0215257	-4.32873	1.49969e-05	-0.0362593	1.55958e-05	FALSE
Nightingale	11	11:61789235:61789785:clu_123331_-	ENSG00000134825	TMEM258	xxlvldlce_	Cholesteryl esters to total lipids ratio in chylomicrons and extremely large VLDL	rs4246215	4249	-0.106023	0.0218172	-4.8596	1.17623e-06	0.00133397	0.0022083	0.604072	0.545796	-0.104689	0.0217595	-4.81117	1.50047e-06	-0.0127423	1.55958e-05	FALSE
Nightingale	11	11:61789235:61789785:clu_123331_-	ENSG00000134825	TMEM258	xxlvldlfc_	Free cholesterol to total lipids ratio in chylomicrons and extremely large VLDL	rs4246215	4252	0.0153168	0.021348	0.717484	0.473076	0.00359434	0.00225384	1.59476	0.110765	0.0189112	0.0212684	0.889168	0.373913	0.190064	1.55958e-05	FALSE
Nightingale	11	11:61789235:61789785:clu_123331_-	ENSG00000134825	TMEM258	freec	Total free cholesterol	rs4246215	4466	-0.0628363	0.0239023	-2.62889	0.0085665	0.00174102	0.0024467	0.711577	0.476727	-0.0610953	0.0237419	-2.57331	0.0100731	-0.0284967	1.55958e-05	FALSE
Nightingale	11	11:61789235:61789785:clu_123331_-	ENSG00000134825	TMEM258	xxlvldltg_	Triglycerides to total lipids ratio in chylomicrons and extremely large VLDL	rs4246215	4252	0.0668755	0.0210767	3.17296	0.00150892	-0.00335994	0.00222668	-1.50894	0.131314	0.0635156	0.0210753	3.01375	0.00258038	-0.0528994	1.55958e-05	FALSE
Nightingale	11	11:61789235:61789785:clu_123331_-	ENSG00000134825	TMEM258	hdl2c	Cholesterol in the HDL2 fraction	rs4246215	4501	-0.0199457	0.0225986	-0.882611	0.377447	0.000928272	0.00227247	0.408486	0.682917	-0.0190175	0.0224158	-0.848395	0.396218	-0.0488116	1.55958e-05	FALSE
Nightingale	11	11:61789235:61789785:clu_123331_-	ENSG00000134825	TMEM258	hdlc	HDL cholesterol	rs4246215	4503	-0.0191507	0.0226711	-0.844716	0.39827	0.00092659	0.00229038	0.404557	0.685804	-0.0182241	0.0225012	-0.809915	0.417989	-0.0508443	1.55958e-05	FALSE
Nightingale	11	11:61789235:61789785:clu_123331_-	ENSG00000134825	TMEM258	hdld	Average diameter for HDL particles	rs4246215	4503	-0.0842116	0.0223237	-3.77229	0.000161754	0.000723365	0.00229462	0.315244	0.752576	-0.0834882	0.0221363	-3.77155	0.000162237	-0.00866428	1.55958e-05	FALSE
Nightingale	11	11:61789235:61789785:clu_123331_-	ENSG00000134825	TMEM258	idlc	Cholesterol in IDL	rs4246215	4503	-0.0593035	0.023659	-2.5066	0.0121899	0.000555941	0.00238777	0.232829	0.815894	-0.0587476	0.02352	-2.49777	0.0124978	-0.00946322	1.55958e-05	FALSE
Nightingale	11	11:61789235:61789785:clu_123331_-	ENSG00000134825	TMEM258	idlc_	Cholesterol to total lipids ratio in IDL	rs4246215	4499	-0.055625	0.0220237	-2.52568	0.0115473	0.000976767	0.00225607	0.432951	0.66505	-0.0546482	0.0219157	-2.49357	0.0126467	-0.0178737	1.55958e-05	FALSE
Nightingale	11	11:61789235:61789785:clu_123331_-	ENSG00000134825	TMEM258	idlce	Cholesteryl esters in IDL	rs4246215	4503	-0.0615785	0.0236133	-2.60778	0.00911305	0.000609347	0.00239094	0.254857	0.798834	-0.0609691	0.0234771	-2.59696	0.00940516	-0.00999435	1.55958e-05	FALSE
Nightingale	11	11:61789235:61789785:clu_123331_-	ENSG00000134825	TMEM258	idlce_	Cholesteryl esters to total lipids ratio in IDL	rs4246215	4501	-0.0693331	0.0213382	-3.24924	0.00115713	0.00104911	0.00222387	0.471751	0.637104	-0.068284	0.0212742	-3.20971	0.00132869	-0.015364	1.55958e-05	FALSE
Nightingale	11	11:61789235:61789785:clu_123331_-	ENSG00000134825	TMEM258	idlfc	Free cholesterol in IDL	rs4246215	4503	-0.0517046	0.0237558	-2.17651	0.0295175	0.00038494	0.00237717	0.161932	0.871359	-0.0513197	0.0236113	-2.17352	0.0297411	-0.00750082	1.55958e-05	FALSE
Nightingale	11	11:61789235:61789785:clu_123331_-	ENSG00000134825	TMEM258	idlfc_	Free cholesterol to total lipids ratio in IDL	rs4246215	4498	-0.00410169	0.0222829	-0.184073	0.853956	-0.000482951	0.00225653	-0.214024	0.830529	-0.00458464	0.0221453	-0.207025	0.83599	0.105341	1.55958e-05	FALSE
Nightingale	11	11:61789235:61789785:clu_123331_-	ENSG00000134825	TMEM258	idll	Total lipids in IDL	rs4246215	4503	-0.0525312	0.0236368	-2.22243	0.0262542	0.000519479	0.00238655	0.217669	0.827687	-0.0520117	0.0234894	-2.21426	0.0268106	-0.00998773	1.55958e-05	FALSE
Nightingale	11	11:61789235:61789785:clu_123331_-	ENSG00000134825	TMEM258	idlp	Concentration of IDL particles	rs4246215	4503	-0.0511794	0.0236135	-2.16738	0.0302058	0.000532097	0.0023875	0.222868	0.823638	-0.0506473	0.0234635	-2.15856	0.0308843	-0.0105059	1.55958e-05	FALSE
Nightingale	11	11:61789235:61789785:clu_123331_-	ENSG00000134825	TMEM258	idlpl	Phospholipids in IDL	rs4246215	4503	-0.0408669	0.0236332	-1.72922	0.0837702	0.000621115	0.00238407	0.260527	0.794457	-0.0402458	0.0234915	-1.71321	0.0866738	-0.015433	1.55958e-05	FALSE
Nightingale	11	11:61789235:61789785:clu_123331_-	ENSG00000134825	TMEM258	idlpl_	Phospholipids to total lipids ratio in IDL	rs4246215	4502	0.133371	0.020543	6.49229	8.45407e-11	0.000445413	0.00215191	0.206985	0.836022	0.133816	0.0204614	6.53994	6.15438e-11	0.00332854	1.55958e-05	FALSE
Nightingale	11	11:61789235:61789785:clu_123331_-	ENSG00000134825	TMEM258	idltg_	Triglycerides to total lipids ratio in IDL	rs4246215	4502	0.0224647	0.0224142	1.00225	0.316222	-0.00106553	0.00229479	-0.464325	0.642415	0.0213991	0.0222821	0.960373	0.336868	-0.049793	1.55958e-05	FALSE
Nightingale	11	11:61789235:61789785:clu_123331_-	ENSG00000134825	TMEM258	la	Linoleic acid	rs4246215	4464	0.109349	0.0239719	4.56153	5.07813e-06	0.0033472	0.0025273	1.32441	0.185366	0.112696	0.0237603	4.74302	2.10556e-06	0.0297012	1.55958e-05	FALSE
Nightingale	11	11:61789235:61789785:clu_123331_-	ENSG00000134825	TMEM258	lafa	Ratio of linoleic acid to total fatty acids	rs4246215	4464	0.267024	0.0235147	11.3556	6.9523e-30	0.00117679	0.00240875	0.488546	0.625163	0.268201	0.0233723	11.4752	1.7587e-30	0.0043877	1.55958e-05	FALSE
Nightingale	11	11:61789235:61789785:clu_123331_-	ENSG00000134825	TMEM258	ldlc	LDL cholesterol	rs4246215	4503	-0.0314768	0.0236271	-1.33223	0.182783	0.000352982	0.00240716	0.146638	0.883417	-0.0311238	0.0234891	-1.32503	0.18516	-0.0113412	1.55958e-05	FALSE
Nightingale	11	11:61789235:61789785:clu_123331_-	ENSG00000134825	TMEM258	lhdlc	Cholesterol in large HDL	rs4246215	4503	-0.043248	0.0224932	-1.92271	0.054516	0.000721609	0.00227626	0.317015	0.751232	-0.0425264	0.0223337	-1.90414	0.056892	-0.0169685	1.55958e-05	FALSE
Nightingale	11	11:61789235:61789785:clu_123331_-	ENSG00000134825	TMEM258	lhdlc_	Cholesterol to total lipids ratio in large HDL	rs4246215	4413	-0.0250898	0.022746	-1.10304	0.27001	-0.00139085	0.0023767	-0.585202	0.558412	-0.0264806	0.0225792	-1.17279	0.24088	0.0525234	1.55958e-05	FALSE
Nightingale	11	11:61789235:61789785:clu_123331_-	ENSG00000134825	TMEM258	lhdlce	Cholesteryl esters in large HDL	rs4246215	4503	-0.0439532	0.0224813	-1.9551	0.050571	0.00071932	0.00227276	0.316497	0.751626	-0.0432338	0.0223197	-1.93702	0.0527424	-0.0166379	1.55958e-05	FALSE
Nightingale	11	11:61789235:61789785:clu_123331_-	ENSG00000134825	TMEM258	lhdlfc	Free cholesterol in large HDL	rs4246215	4503	-0.0410438	0.0225467	-1.82039	0.0686991	0.000571778	0.00229087	0.24959	0.802905	-0.040472	0.0223965	-1.80707	0.070751	-0.0141277	1.55958e-05	FALSE
Nightingale	11	11:61789235:61789785:clu_123331_-	ENSG00000134825	TMEM258	lhdlfc_	Free cholesterol to total lipids ratio in large HDL	rs4246215	4413	-0.0191259	0.0231744	-0.825302	0.4092	2.6737e-05	0.00241906	0.0110527	0.991181	-0.0190992	0.0230085	-0.830093	0.406486	-0.0013999	1.55958e-05	FALSE
Nightingale	11	11:61789235:61789785:clu_123331_-	ENSG00000134825	TMEM258	lhdll	Total lipids in large HDL	rs4246215	4503	-0.0420646	0.0225723	-1.86355	0.0623848	0.00113711	0.00226768	0.501441	0.616061	-0.0409275	0.022413	-1.82606	0.0678409	-0.0277835	1.55958e-05	FALSE
Nightingale	11	11:61789235:61789785:clu_123331_-	ENSG00000134825	TMEM258	lhdlp	Concentration of large HDL particles	rs4246215	4503	-0.042288	0.0225769	-1.87307	0.061059	0.00123264	0.00226543	0.54411	0.586366	-0.0410554	0.0224184	-1.83133	0.0670517	-0.0300239	1.55958e-05	FALSE
Nightingale	11	11:61789235:61789785:clu_123331_-	ENSG00000134825	TMEM258	lhdlpl	Phospholipids in large HDL	rs4246215	4503	-0.0342614	0.0226118	-1.5152	0.129723	0.00115451	0.00225936	0.510989	0.609359	-0.0331069	0.0224497	-1.47472	0.140289	-0.0348722	1.55958e-05	FALSE
Nightingale	11	11:61789235:61789785:clu_123331_-	ENSG00000134825	TMEM258	lhdlpl_	Phospholipids to total lipids ratio in large HDL	rs4246215	4413	0.0602718	0.0225746	2.66989	0.00758756	-0.000702108	0.00236128	-0.297343	0.766205	0.0595697	0.0224152	2.65755	0.00787101	-0.0117863	1.55958e-05	FALSE
Nightingale	11	11:61789235:61789785:clu_123331_-	ENSG00000134825	TMEM258	lhdltg	Triglycerides in large HDL	rs4246215	4503	-0.06924	0.0226965	-3.05069	0.00228317	0.00476175	0.00235334	2.0234	0.0430317	-0.0644782	0.022612	-2.8515	0.00435137	-0.0738505	1.55958e-05	FALSE
Nightingale	11	11:61789235:61789785:clu_123331_-	ENSG00000134825	TMEM258	lldlc	Cholesterol in large LDL	rs4246215	4503	-0.0373564	0.0236134	-1.582	0.113649	0.000470506	0.00239999	0.196045	0.844575	-0.0368859	0.023472	-1.57148	0.11607	-0.0127557	1.55958e-05	FALSE
Nightingale	11	11:61789235:61789785:clu_123331_-	ENSG00000134825	TMEM258	lldlc_	Cholesterol to total lipids ratio in large LDL	rs4246215	4500	-0.0161281	0.021531	-0.749065	0.453818	0.000227398	0.0022001	0.103358	0.917679	-0.0159007	0.0214077	-0.742757	0.457629	-0.0143012	1.55958e-05	FALSE
Nightingale	11	11:61789235:61789785:clu_123331_-	ENSG00000134825	TMEM258	lldlce	Cholesteryl esters in large LDL	rs4246215	4503	-0.0366365	0.0236083	-1.55184	0.120699	0.000474216	0.00240394	0.197266	0.843619	-0.0361623	0.023464	-1.54118	0.123273	-0.0131136	1.55958e-05	FALSE
Nightingale	11	11:61789235:61789785:clu_123331_-	ENSG00000134825	TMEM258	lldlce_	Cholesteryl esters to total lipids ratio in large LDL	rs4246215	4501	-0.0214662	0.0212087	-1.01214	0.311471	0.000769363	0.00218015	0.352895	0.724167	-0.0206968	0.0210806	-0.981795	0.326201	-0.0371731	1.55958e-05	FALSE
Nightingale	11	11:61789235:61789785:clu_123331_-	ENSG00000134825	TMEM258	lldlfc	Free cholesterol in large LDL	rs4246215	4503	-0.0394628	0.0237039	-1.66482	0.0959478	0.000377072	0.00239184	0.157649	0.874733	-0.0390857	0.0235705	-1.65825	0.0972671	-0.0096473	1.55958e-05	FALSE
Nightingale	11	11:61789235:61789785:clu_123331_-	ENSG00000134825	TMEM258	apoa1	Apolipoprotein A1	rs4246215	4503	-0.0184809	0.022969	-0.804604	0.421048	0.00195541	0.00229444	0.852237	0.394083	-0.0165255	0.022816	-0.724296	0.468884	-0.118327	1.55958e-05	FALSE
Nightingale	11	11:61789235:61789785:clu_123331_-	ENSG00000134825	TMEM258	lldll	Total lipids in large LDL	rs4246215	4503	-0.0363305	0.0236165	-1.53835	0.123962	0.000503751	0.0023983	0.210045	0.833632	-0.0358267	0.0234674	-1.52666	0.126846	-0.0140608	1.55958e-05	FALSE
Nightingale	11	11:61789235:61789785:clu_123331_-	ENSG00000134825	TMEM258	lldlp	Concentration of large LDL particles	rs4246215	4503	-0.0357616	0.023604	-1.51506	0.129756	0.000519189	0.0023981	0.2165	0.828598	-0.0352425	0.0234522	-1.50274	0.132907	-0.0147319	1.55958e-05	FALSE
Nightingale	11	11:61789235:61789785:clu_123331_-	ENSG00000134825	TMEM258	lldlpl	Phospholipids in large LDL	rs4246215	4503	-0.0342912	0.0236755	-1.44838	0.14751	0.000658749	0.00239935	0.274553	0.783659	-0.0336324	0.0235328	-1.42917	0.152955	-0.0195867	1.55958e-05	FALSE
Nightingale	11	11:61789235:61789785:clu_123331_-	ENSG00000134825	TMEM258	lldlpl_	Phospholipids to total lipids ratio in large LDL	rs4246215	4503	0.0354642	0.0206389	1.71832	0.0857384	-4.33833e-05	0.00210426	-0.0206169	0.983551	0.0354208	0.0204809	1.72945	0.0837279	-0.0012248	1.55958e-05	FALSE
Nightingale	11	11:61789235:61789785:clu_123331_-	ENSG00000134825	TMEM258	lvldlc_	Cholesterol to total lipids ratio in large VLDL	rs4246215	4131	-0.0762677	0.022431	-3.40011	0.00067359	0.00094186	0.00207809	0.453234	0.65038	-0.0753259	0.0222884	-3.37959	0.000725928	-0.0125038	1.55958e-05	FALSE
Nightingale	11	11:61789235:61789785:clu_123331_-	ENSG00000134825	TMEM258	lvldlce_	Cholesteryl esters to total lipids ratio in large VLDL	rs4246215	4132	-0.0627935	0.0225399	-2.78589	0.00533814	-0.00106399	0.00206564	-0.515091	0.60649	-0.0638575	0.0223629	-2.85551	0.00429673	0.016662	1.55958e-05	FALSE
Nightingale	11	11:61789235:61789785:clu_123331_-	ENSG00000134825	TMEM258	lvldltg_	Triglycerides to total lipids ratio in large VLDL	rs4246215	4129	0.0817495	0.0225671	3.62251	0.000291753	-0.000853235	0.00210181	-0.405952	0.684778	0.0808963	0.0224537	3.6028	0.000314805	-0.0105473	1.55958e-05	FALSE
Nightingale	11	11:61789235:61789785:clu_123331_-	ENSG00000134825	TMEM258	mldlc	Cholesterol in medium LDL	rs4246215	4503	-0.025273	0.023523	-1.0744	0.282645	0.000362677	0.00240029	0.151097	0.879899	-0.0249103	0.0233817	-1.06538	0.286706	-0.0145593	1.55958e-05	FALSE
Nightingale	11	11:61789235:61789785:clu_123331_-	ENSG00000134825	TMEM258	mldlc_	Cholesterol to total lipids ratio in medium LDL	rs4246215	4488	-0.00325575	0.0213927	-0.15219	0.879037	0.000400997	0.00218632	0.183412	0.854475	-0.00285475	0.0212773	-0.134169	0.893269	-0.140466	1.55958e-05	FALSE
Nightingale	11	11:61789235:61789785:clu_123331_-	ENSG00000134825	TMEM258	mldlce	Cholesteryl esters in medium LDL	rs4246215	4503	-0.0242541	0.0235783	-1.02866	0.303639	0.000413525	0.00240615	0.171862	0.863546	-0.0238406	0.0234497	-1.01667	0.309313	-0.0173455	1.55958e-05	FALSE
Nightingale	11	11:61789235:61789785:clu_123331_-	ENSG00000134825	TMEM258	mldlce_	Cholesteryl esters to total lipids ratio in medium LDL	rs4246215	4485	-0.00649501	0.021126	-0.307441	0.758508	0.000654686	0.00215511	0.303783	0.761293	-0.00584033	0.0210099	-0.277979	0.781028	-0.112097	1.55958e-05	FALSE
Nightingale	11	11:61789235:61789785:clu_123331_-	ENSG00000134825	TMEM258	mldlfc	Free cholesterol in medium LDL	rs4246215	4503	-0.0256933	0.0235783	-1.0897	0.275844	0.000213952	0.00240989	0.0887809	0.929256	-0.0254793	0.0234107	-1.08836	0.276435	-0.00839709	1.55958e-05	FALSE
Nightingale	11	11:61789235:61789785:clu_123331_-	ENSG00000134825	TMEM258	mldll	Total lipids in medium LDL	rs4246215	4503	-0.0255384	0.0234797	-1.08768	0.276737	0.000355975	0.00239683	0.148519	0.881933	-0.0251824	0.0233193	-1.0799	0.280188	-0.0141359	1.55958e-05	FALSE
Nightingale	11	11:61789235:61789785:clu_123331_-	ENSG00000134825	TMEM258	mldlpl_	Phospholipids to total lipids ratio in medium LDL	rs4246215	4488	0.00358438	0.0207117	0.17306	0.862604	-0.000334905	0.00212666	-0.157479	0.874867	0.00324948	0.0206137	0.157637	0.874743	-0.103064	1.55958e-05	FALSE
Nightingale	11	11:61789235:61789785:clu_123331_-	ENSG00000134825	TMEM258	mufafa	Ratio of monounsaturated fatty acids to total fatty acids	rs4246215	4456	0.062194	0.0227118	2.7384	0.00617392	-0.00049399	0.00238686	-0.206962	0.836039	0.0617	0.0225983	2.7303	0.00632773	-0.00800632	1.55958e-05	FALSE
Nightingale	11	11:61789235:61789785:clu_123331_-	ENSG00000134825	TMEM258	mvldlc_	Cholesterol to total lipids ratio in medium VLDL	rs4246215	4491	-0.0996422	0.0222839	-4.47149	7.76762e-06	0.000273591	0.00222934	0.122723	0.902327	-0.0993686	0.0221744	-4.48122	7.42161e-06	-0.0027533	1.55958e-05	FALSE
Nightingale	11	11:61789235:61789785:clu_123331_-	ENSG00000134825	TMEM258	mvldlce_	Cholesteryl esters to total lipids ratio in medium VLDL	rs4246215	4490	-0.103654	0.022496	-4.60768	4.07191e-06	0.000113693	0.00225365	0.0504485	0.959765	-0.103541	0.0223526	-4.63214	3.61902e-06	-0.00109805	1.55958e-05	FALSE
Nightingale	11	11:61789235:61789785:clu_123331_-	ENSG00000134825	TMEM258	clafa	Ratio of conjugated linoleic acid to total fatty acids	rs4246215	3985	0.0242376	0.0241522	1.00354	0.315602	0.00277491	0.00270096	1.02738	0.304243	0.0270125	0.0240288	1.12417	0.26094	0.102727	1.55958e-05	FALSE
Nightingale	11	11:61789235:61790375:clu_123331_-	ENSG00000134825	TMEM258	mvldltg_	Triglycerides to total lipids ratio in medium VLDL	rs174538	4486	0.0846932	0.0230648	3.67197	0.000240686	6.01937e-05	0.00151051	0.03985	0.968213	0.0847534	0.0229613	3.69114	0.00022325	0.000710222	1.55958e-05	FALSE
Nightingale	11	11:61789235:61790375:clu_123331_-	ENSG00000134825	TMEM258	pc	Phosphatidylcholines	rs174538	4428	-0.048801	0.0240044	-2.033	0.0420524	0.001922	0.00160787	1.19537	0.231944	-0.046879	0.0239455	-1.95774	0.050261	-0.0409991	1.55958e-05	FALSE
Nightingale	11	11:61789235:61790375:clu_123331_-	ENSG00000134825	TMEM258	pufa	Polyunsaturated fatty acids	rs174538	4460	-0.0346776	0.0244212	-1.41998	0.155613	0.00216205	0.00169195	1.27785	0.201303	-0.0325156	0.0243492	-1.33539	0.18175	-0.0664929	1.55958e-05	FALSE
Nightingale	11	11:61789235:61790375:clu_123331_-	ENSG00000134825	TMEM258	remnantc	Remnant cholesterol (non-HDL, non-LDL -cholesterol)	rs174538	4500	-0.0464248	0.0241569	-1.9218	0.0546304	0.00122994	0.00163215	0.753571	0.451107	-0.0451949	0.024091	-1.87601	0.0606537	-0.0272141	1.55958e-05	FALSE
Nightingale	11	11:61789235:61790375:clu_123331_-	ENSG00000134825	TMEM258	serumc	Total cholesterol	rs174538	4500	-0.0432735	0.0246578	-1.75496	0.0792662	0.00176116	0.00167749	1.04988	0.293774	-0.0415123	0.0245591	-1.69031	0.0909694	-0.0424249	1.55958e-05	FALSE
Nightingale	11	11:61789235:61790375:clu_123331_-	ENSG00000134825	TMEM258	sfa	Saturated fatty acids	rs174538	4452	-0.04644	0.0245444	-1.89208	0.0584798	0.00301034	0.00174711	1.72304	0.0848814	-0.0434296	0.0244922	-1.7732	0.0761951	-0.0693153	1.55958e-05	FALSE
Nightingale	11	11:61789235:61790375:clu_123331_-	ENSG00000134825	TMEM258	sfafa	Ratio of saturated fatty acids to total fatty acids	rs174538	4452	-0.0878223	0.0227792	-3.85537	0.000115556	0.00251954	0.00168636	1.49407	0.135157	-0.0853028	0.0227348	-3.75208	0.000175371	-0.0295365	1.55958e-05	FALSE
Nightingale	11	11:61789235:61790375:clu_123331_-	ENSG00000134825	TMEM258	shdlfc	Free cholesterol in small HDL	rs174538	4500	0.0538644	0.0233497	2.30686	0.0210628	0.00206452	0.00163484	1.26283	0.20665	0.0559289	0.0233249	2.39782	0.0164928	0.0369134	1.55958e-05	FALSE
Nightingale	11	11:61789235:61790375:clu_123331_-	ENSG00000134825	TMEM258	shdll	Total lipids in small HDL	rs174538	4500	0.0674347	0.0230394	2.92693	0.00342326	0.00207396	0.00164606	1.25995	0.207686	0.0695087	0.0229964	3.02259	0.00250625	0.0298374	1.55958e-05	FALSE
Nightingale	11	11:61789235:61790375:clu_123331_-	ENSG00000134825	TMEM258	dha	Docosahexaenoic acid	rs174538	4460	-0.0727617	0.0249313	-2.91849	0.00351735	0.000269066	0.00171042	0.15731	0.875	-0.0724927	0.0248764	-2.91411	0.00356701	-0.00371163	1.55958e-05	FALSE
Nightingale	11	11:61789235:61790375:clu_123331_-	ENSG00000134825	TMEM258	shdlp	Concentration of small HDL particles	rs174538	4500	0.0667275	0.0230362	2.89664	0.00377185	0.00206313	0.00164621	1.25327	0.210109	0.0687906	0.0229932	2.99178	0.00277358	0.0299915	1.55958e-05	FALSE
Nightingale	11	11:61789235:61790375:clu_123331_-	ENSG00000134825	TMEM258	shdlpl	Phospholipids in small HDL	rs174538	4500	0.0597181	0.0231968	2.57441	0.010041	0.00172699	0.00163846	1.05403	0.291869	0.0614451	0.0231571	2.65341	0.00796842	0.0281062	1.55958e-05	FALSE
Nightingale	11	11:61789235:61790375:clu_123331_-	ENSG00000134825	TMEM258	sldlc	Cholesterol in small LDL	rs174538	4500	-0.0178635	0.024279	-0.735759	0.461877	0.0011896	0.00166154	0.715965	0.474013	-0.0166739	0.024194	-0.689175	0.490713	-0.0713453	1.55958e-05	FALSE
Nightingale	11	11:61789235:61790375:clu_123331_-	ENSG00000134825	TMEM258	sldlc_	Cholesterol to total lipids ratio in small LDL	rs174538	4481	0.00876768	0.0218562	0.401152	0.688308	0.000644782	0.00142858	0.451344	0.651742	0.00941246	0.0217541	0.432676	0.66525	0.0685031	1.55958e-05	FALSE
Nightingale	11	11:61789235:61790375:clu_123331_-	ENSG00000134825	TMEM258	sldlce	Cholesteryl esters in small LDL	rs174538	4500	-0.015273	0.0242614	-0.629521	0.529008	0.00113062	0.00166071	0.680803	0.495996	-0.0141424	0.0241717	-0.585083	0.558492	-0.0799451	1.55958e-05	FALSE
Nightingale	11	11:61789235:61790375:clu_123331_-	ENSG00000134825	TMEM258	sldlce_	Cholesteryl esters to total lipids ratio in small LDL	rs174538	4479	0.00417737	0.0216137	0.193274	0.846744	0.000728649	0.00142327	0.511955	0.608683	0.00490601	0.02152	0.227975	0.819666	0.148522	1.55958e-05	FALSE
Nightingale	11	11:61789235:61790375:clu_123331_-	ENSG00000134825	TMEM258	sldll	Total lipids in small LDL	rs174538	4500	-0.0197059	0.0242586	-0.812327	0.416604	0.001285	0.00165877	0.774671	0.438534	-0.0184209	0.0241871	-0.7616	0.446299	-0.0697576	1.55958e-05	FALSE
Nightingale	11	11:61789235:61790375:clu_123331_-	ENSG00000134825	TMEM258	dhafa	Ratio of docosahexaenoic acid to total fatty acids	rs174538	4460	-0.0677467	0.0245675	-2.75757	0.00582323	-0.001699	0.00171937	-0.988156	0.323076	-0.0694457	0.0245207	-2.83212	0.00462406	0.0244652	1.55958e-05	FALSE
Nightingale	11	11:61789235:61790375:clu_123331_-	ENSG00000134825	TMEM258	sldlp	Concentration of small LDL particles	rs174538	4500	-0.0197159	0.024238	-0.813431	0.415971	0.00127159	0.00165664	0.767569	0.442743	-0.0184444	0.0241688	-0.763147	0.445376	-0.0689418	1.55958e-05	FALSE
Nightingale	11	11:61789235:61790375:clu_123331_-	ENSG00000134825	TMEM258	sldlpl_	Phospholipids to total lipids ratio in small LDL	rs174538	4481	-0.0100962	0.0211991	-0.476257	0.633891	-0.000675671	0.00141862	-0.476286	0.63387	-0.0107719	0.0211282	-0.509835	0.610167	0.0627252	1.55958e-05	FALSE
Nightingale	11	11:61789235:61790375:clu_123331_-	ENSG00000134825	TMEM258	sm	Sphingomyelins	rs174538	4462	-0.0435957	0.024224	-1.79969	0.07191	0.00117512	0.00162037	0.725216	0.46832	-0.0424206	0.024159	-1.75589	0.0791067	-0.0277017	1.55958e-05	FALSE
Nightingale	11	11:61789235:61790375:clu_123331_-	ENSG00000134825	TMEM258	svldlc_	Cholesterol to total lipids ratio in small VLDL	rs174538	4499	-0.0619732	0.0231214	-2.68034	0.00735484	-0.000147037	0.00150589	-0.097641	0.922217	-0.0621202	0.0229781	-2.70345	0.0068623	0.00236697	1.55958e-05	FALSE
Nightingale	11	11:61789235:61790375:clu_123331_-	ENSG00000134825	TMEM258	svldlce	Cholesteryl esters in small VLDL	rs174538	4500	-0.0492133	0.0239118	-2.05812	0.0395786	0.000917396	0.00161298	0.568757	0.569521	-0.0482959	0.02384	-2.02584	0.0427816	-0.0189953	1.55958e-05	FALSE
Nightingale	11	11:61789235:61790375:clu_123331_-	ENSG00000134825	TMEM258	svldlce_	Cholesteryl esters to total lipids ratio in small VLDL	rs174538	4499	-0.0637724	0.0231787	-2.75134	0.00593528	-0.000278859	0.00150419	-0.185389	0.852924	-0.0640513	0.023034	-2.78073	0.00542368	0.00435369	1.55958e-05	FALSE
Nightingale	11	11:61789235:61790375:clu_123331_-	ENSG00000134825	TMEM258	estc	Total esterified cholesterol	rs174538	4462	-0.0374435	0.0247754	-1.51131	0.130709	0.00156614	0.0016592	0.943909	0.345216	-0.0358773	0.02468	-1.4537	0.146029	-0.0436526	1.55958e-05	FALSE
Nightingale	11	11:61789235:61790375:clu_123331_-	ENSG00000134825	TMEM258	svldltg	Triglycerides in small VLDL	rs174538	4500	0.00851495	0.0241323	0.352845	0.724205	0.00122778	0.00163792	0.749593	0.4535	0.00974273	0.0240692	0.40478	0.685639	0.12602	1.55958e-05	FALSE
Nightingale	11	11:61789235:61790375:clu_123331_-	ENSG00000134825	TMEM258	svldltg_	Triglycerides to total lipids ratio in small VLDL	rs174538	4499	0.065089	0.0232654	2.79767	0.0051472	0.000449827	0.00152646	0.294686	0.768233	0.0655388	0.0231293	2.83359	0.00460284	0.00686352	1.55958e-05	FALSE
Nightingale	11	11:61789235:61790375:clu_123331_-	ENSG00000134825	TMEM258	totcho	Total cholines	rs174538	4462	-0.0382447	0.0240744	-1.5886	0.11215	0.00230843	0.0016495	1.39947	0.161671	-0.0359363	0.0240188	-1.49617	0.134609	-0.0642368	1.55958e-05	FALSE
Nightingale	11	11:61789235:61790375:clu_123331_-	ENSG00000134825	TMEM258	totpg	Phosphoglycerides	rs174538	4462	-0.0246875	0.0239496	-1.03081	0.302629	0.00234292	0.00164781	1.42183	0.155075	-0.0223446	0.0238859	-0.935471	0.349546	-0.104854	1.55958e-05	FALSE
Nightingale	11	11:61789235:61790375:clu_123331_-	ENSG00000134825	TMEM258	unsat	Degree of unsaturation	rs174538	4460	-0.248461	0.0232012	-10.709	9.23877e-27	-0.00203092	0.00162361	-1.25086	0.210984	-0.250492	0.0231657	-10.8131	2.98531e-27	0.00810772	1.55958e-05	FALSE
Nightingale	11	11:61789235:61790375:clu_123331_-	ENSG00000134825	TMEM258	vldld	Average diameter for VLDL particles	rs174538	4500	0.0365052	0.0230112	1.58641	0.112645	0.00195081	0.00160216	1.21762	0.22337	0.0384561	0.0229005	1.67927	0.0930996	0.0507284	1.55958e-05	FALSE
Nightingale	11	11:61789235:61790375:clu_123331_-	ENSG00000134825	TMEM258	xlhdlc	Cholesterol in very large HDL	rs174538	4500	-0.104597	0.0232242	-4.50378	6.67566e-06	0.00012665	0.00159395	0.0794566	0.936669	-0.10447	0.0231743	-4.50801	6.54388e-06	-0.00121231	1.55958e-05	FALSE
Nightingale	11	11:61789235:61790375:clu_123331_-	ENSG00000134825	TMEM258	xlhdlc_	Cholesterol to total lipids ratio in very large HDL	rs174538	4491	0.00088431	0.0224652	0.0393636	0.9686	0.000941776	0.00150419	0.6261	0.531249	0.00182609	0.0224253	0.0814298	0.9351	0.515735	1.55958e-05	FALSE
Nightingale	11	11:61789235:61790375:clu_123331_-	ENSG00000134825	TMEM258	xlhdlce	Cholesteryl esters in very large HDL	rs174538	4500	-0.105735	0.0231712	-4.56321	5.03781e-06	0.000224878	0.00158603	0.141787	0.887248	-0.10551	0.0231205	-4.56348	5.03133e-06	-0.00213134	1.55958e-05	FALSE
Nightingale	11	11:61789235:61790375:clu_123331_-	ENSG00000134825	TMEM258	xlhdlce_	Cholesteryl esters to total lipids ratio in very large HDL	rs174538	4491	0.0169594	0.0224585	0.755142	0.450164	0.00097615	0.00152557	0.639857	0.522265	0.0179355	0.0224079	0.800412	0.423472	0.0544255	1.55958e-05	FALSE
Nightingale	11	11:61789235:61790375:clu_123331_-	ENSG00000134825	TMEM258	xlhdlfc	Free cholesterol in very large HDL	rs174538	4500	-0.0985869	0.0234138	-4.21063	2.54659e-05	-8.55267e-05	0.00161481	-0.052964	0.957761	-0.0986724	0.0233677	-4.2226	2.41501e-05	0.000866775	1.55958e-05	FALSE
Nightingale	11	11:61789235:61790375:clu_123331_-	ENSG00000134825	TMEM258	faw3	Omega-3 fatty acids	rs174538	4460	-0.103676	0.0255754	-4.05376	5.04006e-05	-0.000257111	0.00175917	-0.146155	0.883799	-0.103933	0.025505	-4.07502	4.60107e-05	0.00247381	1.55958e-05	FALSE
Nightingale	11	11:61789235:61790375:clu_123331_-	ENSG00000134825	TMEM258	xlhdll	Total lipids in very large HDL	rs174538	4500	-0.104968	0.0231531	-4.53365	5.79719e-06	-6.57837e-05	0.0016074	-0.0409254	0.967355	-0.105034	0.0231013	-4.54667	5.45026e-06	0.00062631	1.55958e-05	FALSE
Nightingale	11	11:61789235:61790375:clu_123331_-	ENSG00000134825	TMEM258	xlhdlp	Concentration of very large HDL particles	rs174538	4500	-0.104953	0.0231314	-4.53724	5.69951e-06	-5.0531e-05	0.00160639	-0.0314562	0.974906	-0.105003	0.0230787	-4.5498	5.36978e-06	0.000481232	1.55958e-05	FALSE
Nightingale	11	11:61789235:61790375:clu_123331_-	ENSG00000134825	TMEM258	xlhdlpl	Phospholipids in very large HDL	rs174538	4500	-0.0955105	0.0232139	-4.11437	3.88233e-05	-0.000343028	0.00162247	-0.211423	0.832557	-0.0958535	0.023168	-4.13733	3.51376e-05	0.00357866	1.55958e-05	FALSE
Nightingale	11	11:61789235:61790375:clu_123331_-	ENSG00000134825	TMEM258	xlhdlpl_	Phospholipids to total lipids ratio in very large HDL	rs174538	4491	-0.0132294	0.0229227	-0.577131	0.563851	-0.00144763	0.00157771	-0.917549	0.358855	-0.014677	0.0228901	-0.641195	0.521396	0.0986321	1.55958e-05	FALSE
Nightingale	11	11:61789235:61790375:clu_123331_-	ENSG00000134825	TMEM258	xlvldlc_	Cholesterol to total lipids ratio in very large VLDL	rs174538	3968	-0.0720548	0.0237769	-3.03045	0.00244188	-0.000521044	0.00164329	-0.317073	0.751188	-0.0725758	0.0237136	-3.06051	0.00220961	0.00717931	1.55958e-05	FALSE
Nightingale	11	11:61789235:61790375:clu_123331_-	ENSG00000134825	TMEM258	xlvldlce_	Cholesteryl esters to total lipids ratio in very large VLDL	rs174538	3969	-0.0492397	0.0231878	-2.12352	0.0337105	-0.000876132	0.00160426	-0.546128	0.584978	-0.0501159	0.0231282	-2.16688	0.0302442	0.0174821	1.55958e-05	FALSE
Nightingale	11	11:61789235:61790375:clu_123331_-	ENSG00000134825	TMEM258	faw3fa	Ratio of omega-3 fatty acids to total fatty acids	rs174538	4460	-0.117033	0.0255432	-4.58178	4.61044e-06	-0.00320145	0.00191773	-1.6694	0.0950382	-0.120235	0.0255185	-4.71166	2.45704e-06	0.0266267	1.55958e-05	FALSE
Nightingale	11	11:61789235:61790375:clu_123331_-	ENSG00000134825	TMEM258	xlvldlfc_	Free cholesterol to total lipids ratio in very large VLDL	rs174538	3970	-0.0743305	0.0236284	-3.14581	0.00165627	-0.000427375	0.00161183	-0.265149	0.790895	-0.0747579	0.0234885	-3.18274	0.0014589	0.00571679	1.55958e-05	FALSE
Nightingale	11	11:61789235:61790375:clu_123331_-	ENSG00000134825	TMEM258	xlvldltg_	Triglycerides to total lipids ratio in very large VLDL	rs174538	3964	0.082717	0.0241087	3.431	0.000601368	0.000738109	0.00164585	0.448465	0.653817	0.0834551	0.0239968	3.47777	0.000505613	0.00884438	1.55958e-05	FALSE
Nightingale	11	11:61789235:61790375:clu_123331_-	ENSG00000134825	TMEM258	xsvldlc	Cholesterol in very small VLDL	rs174538	4500	-0.0744189	0.023948	-3.10752	0.00188662	0.000189011	0.00159258	0.118682	0.905527	-0.0742299	0.0238794	-3.10853	0.00188019	-0.0025463	1.55958e-05	FALSE
Nightingale	11	11:61789235:61790375:clu_123331_-	ENSG00000134825	TMEM258	xsvldlc_	Cholesterol to total lipids ratio in very small VLDL	rs174538	4500	-0.0782127	0.0222245	-3.51921	0.000432838	-8.13347e-05	0.00147937	-0.0549793	0.956155	-0.0782941	0.0221649	-3.53234	0.0004119	0.00103884	1.55958e-05	FALSE
Nightingale	11	11:61789235:61790375:clu_123331_-	ENSG00000134825	TMEM258	xsvldlce	Cholesteryl esters in very small VLDL	rs174538	4500	-0.0784186	0.0238333	-3.29029	0.00100083	0.000118077	0.00158327	0.0745776	0.940551	-0.0783005	0.0237597	-3.29552	0.00098241	-0.00150799	1.55958e-05	FALSE
Nightingale	11	11:61789235:61790375:clu_123331_-	ENSG00000134825	TMEM258	xsvldlce_	Cholesteryl esters to total lipids ratio in very small VLDL	rs174538	4500	-0.0737517	0.0218976	-3.36803	0.000757073	-0.000212312	0.00147297	-0.144139	0.885391	-0.073964	0.0218266	-3.38871	0.000702213	0.00287048	1.55958e-05	FALSE
Nightingale	11	11:61789235:61790375:clu_123331_-	ENSG00000134825	TMEM258	xsvldlfc	Free cholesterol in very small VLDL	rs174538	4500	-0.0568166	0.0240354	-2.36388	0.0180848	0.000394217	0.00161063	0.24476	0.806643	-0.0564224	0.0239777	-2.35312	0.0186168	-0.00698688	1.55958e-05	FALSE
Nightingale	11	11:61789235:61790375:clu_123331_-	ENSG00000134825	TMEM258	xsvldlfc_	Free cholesterol to total lipids ratio in very small VLDL	rs174538	4500	-0.0142136	0.0225094	-0.631454	0.527744	0.000382836	0.00148487	0.257825	0.796542	-0.0138308	0.0224363	-0.616447	0.537599	-0.02768	1.55958e-05	FALSE
Nightingale	11	11:61789235:61790375:clu_123331_-	ENSG00000134825	TMEM258	xsvldll	Total lipids in very small VLDL	rs174538	4500	-0.0540578	0.0240241	-2.25015	0.0244393	0.000244487	0.00160089	0.15272	0.878619	-0.0538133	0.0239739	-2.24466	0.0247898	-0.00454325	1.55958e-05	FALSE
Nightingale	11	11:61789235:61790375:clu_123331_-	ENSG00000134825	TMEM258	xsvldlp	Concentration of very small VLDL particles	rs174538	4500	-0.0494522	0.0240035	-2.06021	0.0393784	0.000277817	0.0016001	0.173624	0.862161	-0.0491744	0.0239583	-2.0525	0.0401215	-0.00564962	1.55958e-05	FALSE
Nightingale	11	11:61789235:61790375:clu_123331_-	ENSG00000134825	TMEM258	xsvldlpl	Phospholipids in very small VLDL	rs174538	4500	-0.0463463	0.0241744	-1.91716	0.0552174	6.65039e-05	0.00164088	0.0405295	0.967671	-0.0462798	0.0241001	-1.92032	0.0548181	-0.001437	1.55958e-05	FALSE
Nightingale	11	11:61789235:61790375:clu_123331_-	ENSG00000134825	TMEM258	xsvldlpl_	Phospholipids to total lipids ratio in very small VLDL	rs174538	4500	0.00882362	0.0221085	0.399105	0.689816	-0.000324453	0.00150001	-0.216301	0.828753	0.00849917	0.0220044	0.386249	0.699312	-0.0381747	1.55958e-05	FALSE
Nightingale	11	11:61789235:61790375:clu_123331_-	ENSG00000134825	TMEM258	xsvldltg_	Triglycerides to total lipids ratio in very small VLDL	rs174538	4500	0.0643504	0.0229648	2.80214	0.00507652	0.00044387	0.00150004	0.295905	0.767302	0.0647943	0.0228641	2.83388	0.00459862	0.00685045	1.55958e-05	FALSE
Nightingale	11	11:61789235:61790375:clu_123331_-	ENSG00000134825	TMEM258	xxlvldlc_	Cholesterol to total lipids ratio in chylomicrons and extremely large VLDL	rs174538	4247	-0.0817301	0.0220821	-3.7012	0.000214585	0.00127666	0.00153905	0.829512	0.406815	-0.0804535	0.0220644	-3.6463	0.000266045	-0.0158683	1.55958e-05	FALSE
Nightingale	11	11:61789235:61790375:clu_123331_-	ENSG00000134825	TMEM258	xxlvldlce_	Cholesteryl esters to total lipids ratio in chylomicrons and extremely large VLDL	rs174538	4246	-0.0862778	0.0225149	-3.83204	0.000127086	0.000519505	0.00155523	0.334038	0.738351	-0.0857583	0.0224977	-3.81188	0.000137916	-0.00605777	1.55958e-05	FALSE
Nightingale	11	11:61789235:61790375:clu_123331_-	ENSG00000134825	TMEM258	xxlvldlfc_	Free cholesterol to total lipids ratio in chylomicrons and extremely large VLDL	rs174538	4249	0.00825209	0.0219344	0.376217	0.706756	0.00207364	0.00157377	1.31763	0.187629	0.0103257	0.0218686	0.47217	0.636805	0.200823	1.55958e-05	FALSE
Nightingale	11	11:61789235:61790375:clu_123331_-	ENSG00000134825	TMEM258	freec	Total free cholesterol	rs174538	4462	-0.0589979	0.0246877	-2.38977	0.0168591	0.00142717	0.00163645	0.872113	0.383147	-0.0575707	0.0245894	-2.34128	0.0192176	-0.0247899	1.55958e-05	FALSE
Nightingale	11	11:61789235:61790375:clu_123331_-	ENSG00000134825	TMEM258	xxlvldltg_	Triglycerides to total lipids ratio in chylomicrons and extremely large VLDL	rs174538	4249	0.0628792	0.0216932	2.89856	0.00374877	-0.00181121	0.00151026	-1.19927	0.230424	0.061068	0.0216668	2.8185	0.0048248	-0.0296589	1.55958e-05	FALSE
Nightingale	11	11:61789235:61790375:clu_123331_-	ENSG00000134825	TMEM258	hdl2c	Cholesterol in the HDL2 fraction	rs174538	4498	-0.0290193	0.0234276	-1.23868	0.215465	0.00143738	0.00162082	0.886825	0.375173	-0.0275819	0.0233688	-1.18029	0.237886	-0.0521133	1.55958e-05	FALSE
Nightingale	11	11:61789235:61790375:clu_123331_-	ENSG00000134825	TMEM258	hdlc	HDL cholesterol	rs174538	4500	-0.0272045	0.0235521	-1.15508	0.248057	0.0015758	0.00163802	0.962015	0.336042	-0.0256287	0.0234921	-1.09095	0.275294	-0.0614856	1.55958e-05	FALSE
Nightingale	11	11:61789235:61790375:clu_123331_-	ENSG00000134825	TMEM258	hdld	Average diameter for HDL particles	rs174538	4500	-0.0839978	0.0229767	-3.65579	0.000256395	3.50224e-05	0.00158583	0.0220846	0.982381	-0.0839628	0.0229201	-3.66327	0.000249012	-0.000417118	1.55958e-05	FALSE
Nightingale	11	11:61789235:61790375:clu_123331_-	ENSG00000134825	TMEM258	idlc	Cholesterol in IDL	rs174538	4500	-0.0460151	0.0244182	-1.88446	0.0595026	0.00106551	0.0016533	0.644474	0.519268	-0.0449496	0.0243143	-1.84869	0.0645028	-0.0237046	1.55958e-05	FALSE
Nightingale	11	11:61789235:61790375:clu_123331_-	ENSG00000134825	TMEM258	idlc_	Cholesterol to total lipids ratio in IDL	rs174538	4497	-0.0474681	0.0225986	-2.10049	0.035686	0.000900886	0.00153286	0.587717	0.556722	-0.0465672	0.0225258	-2.06728	0.0387076	-0.019346	1.55958e-05	FALSE
Nightingale	11	11:61789235:61790375:clu_123331_-	ENSG00000134825	TMEM258	idlce	Cholesteryl esters in IDL	rs174538	4500	-0.0479893	0.0243691	-1.96927	0.0489225	0.00113401	0.0016513	0.686738	0.492248	-0.0468553	0.0242677	-1.93076	0.0535121	-0.0242025	1.55958e-05	FALSE
Nightingale	11	11:61789235:61790375:clu_123331_-	ENSG00000134825	TMEM258	idlce_	Cholesteryl esters to total lipids ratio in IDL	rs174538	4499	-0.0596317	0.0219408	-2.71785	0.00657084	0.00146533	0.00151236	0.968903	0.332594	-0.0581664	0.0219038	-2.65554	0.00791811	-0.0251921	1.55958e-05	FALSE
Nightingale	11	11:61789235:61790375:clu_123331_-	ENSG00000134825	TMEM258	idlfc	Free cholesterol in IDL	rs174538	4500	-0.0395324	0.0245169	-1.61245	0.106863	0.00086685	0.00165538	0.523657	0.600517	-0.0386656	0.0244057	-1.58428	0.11313	-0.0224192	1.55958e-05	FALSE
Nightingale	11	11:61789235:61790375:clu_123331_-	ENSG00000134825	TMEM258	idlfc_	Free cholesterol to total lipids ratio in IDL	rs174538	4495	-0.00466099	0.0229786	-0.20284	0.83926	-0.000113539	0.00152125	-0.0746352	0.940505	-0.00477453	0.0228662	-0.208803	0.834602	0.0237801	1.55958e-05	FALSE
Nightingale	11	11:61789235:61790375:clu_123331_-	ENSG00000134825	TMEM258	idll	Total lipids in IDL	rs174538	4500	-0.0404328	0.0244071	-1.6566	0.0976005	0.000967424	0.00163974	0.589986	0.5552	-0.0394653	0.0243109	-1.62336	0.104512	-0.0245133	1.55958e-05	FALSE
Nightingale	11	11:61789235:61790375:clu_123331_-	ENSG00000134825	TMEM258	idlp	Concentration of IDL particles	rs174538	4500	-0.0394237	0.0243776	-1.61721	0.105833	0.000957862	0.00163488	0.585891	0.557949	-0.0384658	0.0242855	-1.5839	0.113216	-0.0249016	1.55958e-05	FALSE
Nightingale	11	11:61789235:61790375:clu_123331_-	ENSG00000134825	TMEM258	idlpl	Phospholipids in IDL	rs174538	4500	-0.0298666	0.0243881	-1.22464	0.220711	0.00103453	0.00164025	0.630719	0.528224	-0.0288321	0.0242879	-1.1871	0.235189	-0.0358813	1.55958e-05	FALSE
Nightingale	11	11:61789235:61790375:clu_123331_-	ENSG00000134825	TMEM258	idlpl_	Phospholipids to total lipids ratio in IDL	rs174538	4499	0.118513	0.0211825	5.59484	2.20827e-08	0.000152085	0.00140589	0.108177	0.913855	0.118665	0.0211781	5.60319	2.10439e-08	0.00128164	1.55958e-05	FALSE
Nightingale	11	11:61789235:61790375:clu_123331_-	ENSG00000134825	TMEM258	idltg_	Triglycerides to total lipids ratio in IDL	rs174538	4499	0.0180084	0.0230654	0.780753	0.434948	-0.00106766	0.00154781	-0.68979	0.490327	0.0169407	0.0229853	0.737025	0.461107	-0.0630233	1.55958e-05	FALSE
Nightingale	11	11:61789235:61790375:clu_123331_-	ENSG00000134825	TMEM258	la	Linoleic acid	rs174538	4460	0.102081	0.0245688	4.15492	3.25404e-05	0.00227135	0.00172405	1.31745	0.187688	0.104353	0.0244778	4.26316	2.01558e-05	0.0217661	1.55958e-05	FALSE
Nightingale	11	11:61789235:61790375:clu_123331_-	ENSG00000134825	TMEM258	lafa	Ratio of linoleic acid to total fatty acids	rs174538	4460	0.248457	0.0240875	10.3148	6.04359e-25	-0.000335771	0.00161251	-0.208228	0.835051	0.248121	0.0239852	10.3447	4.42119e-25	-0.00135325	1.55958e-05	FALSE
Nightingale	11	11:61789235:61790375:clu_123331_-	ENSG00000134825	TMEM258	ldlc	LDL cholesterol	rs174538	4500	-0.021473	0.0243445	-0.88205	0.37775	0.00132463	0.00165554	0.800119	0.423642	-0.0201484	0.024245	-0.831034	0.405954	-0.0657436	1.55958e-05	FALSE
Nightingale	11	11:61789235:61790375:clu_123331_-	ENSG00000134825	TMEM258	lhdlc	Cholesterol in large HDL	rs174538	4500	-0.0485092	0.0232828	-2.08347	0.037208	0.000847713	0.00160628	0.52775	0.597673	-0.0476615	0.0232324	-2.05151	0.0402173	-0.0177861	1.55958e-05	FALSE
Nightingale	11	11:61789235:61790375:clu_123331_-	ENSG00000134825	TMEM258	lhdlc_	Cholesterol to total lipids ratio in large HDL	rs174538	4410	-0.0352108	0.0232538	-1.5142	0.129976	-0.00121024	0.00157871	-0.766604	0.443317	-0.036421	0.023243	-1.56697	0.117123	0.0332292	1.55958e-05	FALSE
Nightingale	11	11:61789235:61790375:clu_123331_-	ENSG00000134825	TMEM258	lhdlce	Cholesteryl esters in large HDL	rs174538	4500	-0.0495145	0.0232784	-2.12706	0.0334152	0.000862601	0.00160419	0.537719	0.590771	-0.0486519	0.0232276	-2.09457	0.0362089	-0.01773	1.55958e-05	FALSE
Nightingale	11	11:61789235:61790375:clu_123331_-	ENSG00000134825	TMEM258	lhdlfc	Free cholesterol in large HDL	rs174538	4500	-0.0456515	0.0232754	-1.96136	0.0498366	0.000819982	0.00161495	0.507744	0.611633	-0.0448316	0.0232284	-1.93003	0.0536031	-0.0182903	1.55958e-05	FALSE
Nightingale	11	11:61789235:61790375:clu_123331_-	ENSG00000134825	TMEM258	lhdlfc_	Free cholesterol to total lipids ratio in large HDL	rs174538	4410	-0.0279045	0.0237402	-1.17541	0.239829	5.90856e-05	0.00157234	0.0375781	0.970024	-0.0278454	0.023695	-1.17516	0.239932	-0.00212191	1.55958e-05	FALSE
Nightingale	11	11:61789235:61790375:clu_123331_-	ENSG00000134825	TMEM258	lhdll	Total lipids in large HDL	rs174538	4500	-0.0470704	0.023382	-2.0131	0.0441038	0.00123784	0.0016074	0.770085	0.441249	-0.0458326	0.0233289	-1.96463	0.0494572	-0.0270078	1.55958e-05	FALSE
Nightingale	11	11:61789235:61790375:clu_123331_-	ENSG00000134825	TMEM258	lhdlp	Concentration of large HDL particles	rs174538	4500	-0.0472335	0.0233888	-2.01949	0.0434359	0.00130718	0.00160773	0.813063	0.416182	-0.0459263	0.0233365	-1.96801	0.0490674	-0.0284626	1.55958e-05	FALSE
Nightingale	11	11:61789235:61790375:clu_123331_-	ENSG00000134825	TMEM258	lhdlpl	Phospholipids in large HDL	rs174538	4500	-0.0394088	0.0234193	-1.68275	0.0924238	0.00137544	0.00160624	0.856311	0.391826	-0.0380334	0.023362	-1.628	0.103524	-0.0361641	1.55958e-05	FALSE
Nightingale	11	11:61789235:61790375:clu_123331_-	ENSG00000134825	TMEM258	lhdlpl_	Phospholipids to total lipids ratio in large HDL	rs174538	4410	0.0651698	0.0228978	2.84611	0.00442566	0.000321104	0.0015572	0.206206	0.83663	0.0654909	0.0229038	2.85939	0.00424461	0.00490304	1.55958e-05	FALSE
Nightingale	11	11:61789235:61790375:clu_123331_-	ENSG00000134825	TMEM258	lhdltg	Triglycerides in large HDL	rs174538	4500	-0.0670128	0.0234088	-2.86271	0.0042003	0.0029507	0.00169216	1.74375	0.0812029	-0.0640621	0.0233609	-2.74228	0.00610146	-0.0460599	1.55958e-05	FALSE
Nightingale	11	11:61789235:61790375:clu_123331_-	ENSG00000134825	TMEM258	lldlc	Cholesterol in large LDL	rs174538	4500	-0.0264343	0.0243705	-1.08469	0.27806	0.00128683	0.0016528	0.778573	0.436232	-0.0251475	0.024267	-1.03628	0.30007	-0.0511712	1.55958e-05	FALSE
Nightingale	11	11:61789235:61790375:clu_123331_-	ENSG00000134825	TMEM258	lldlc_	Cholesterol to total lipids ratio in large LDL	rs174538	4497	-0.00783671	0.0221925	-0.353125	0.723995	0.000814725	0.00148579	0.548344	0.583456	-0.00702198	0.0220953	-0.317804	0.750634	-0.116025	1.55958e-05	FALSE
Nightingale	11	11:61789235:61790375:clu_123331_-	ENSG00000134825	TMEM258	lldlce	Cholesteryl esters in large LDL	rs174538	4500	-0.0256119	0.0243497	-1.05183	0.292875	0.0013358	0.00165333	0.807947	0.419121	-0.0242761	0.0242472	-1.00119	0.316734	-0.0550254	1.55958e-05	FALSE
Nightingale	11	11:61789235:61790375:clu_123331_-	ENSG00000134825	TMEM258	lldlce_	Cholesteryl esters to total lipids ratio in large LDL	rs174538	4498	-0.0126199	0.0218098	-0.578634	0.562836	0.00136492	0.00148843	0.917024	0.35913	-0.011255	0.0217222	-0.518133	0.604366	-0.121273	1.55958e-05	FALSE
Nightingale	11	11:61789235:61790375:clu_123331_-	ENSG00000134825	TMEM258	lldlfc	Free cholesterol in large LDL	rs174538	4500	-0.0288798	0.0244837	-1.17955	0.238178	0.00108804	0.00165355	0.658004	0.510535	-0.0277918	0.024377	-1.14008	0.254252	-0.0391498	1.55958e-05	FALSE
Nightingale	11	11:61789235:61790375:clu_123331_-	ENSG00000134825	TMEM258	apoa1	Apolipoprotein A1	rs174538	4500	-0.0254252	0.0238745	-1.06495	0.286897	0.00251042	0.00167208	1.50138	0.133257	-0.0229148	0.0238103	-0.962391	0.335853	-0.109555	1.55958e-05	FALSE
Nightingale	11	11:61789235:61790375:clu_123331_-	ENSG00000134825	TMEM258	lldll	Total lipids in large LDL	rs174538	4500	-0.0260459	0.0243651	-1.06899	0.285076	0.00125227	0.00164505	0.761237	0.446516	-0.0247936	0.0242673	-1.02169	0.306928	-0.0505078	1.55958e-05	FALSE
Nightingale	11	11:61789235:61790375:clu_123331_-	ENSG00000134825	TMEM258	lldlp	Concentration of large LDL particles	rs174538	4500	-0.0257198	0.0243401	-1.05669	0.290655	0.00125799	0.00164225	0.766016	0.443667	-0.0244618	0.0242454	-1.00893	0.31301	-0.0514267	1.55958e-05	FALSE
Nightingale	11	11:61789235:61790375:clu_123331_-	ENSG00000134825	TMEM258	lldlpl	Phospholipids in large LDL	rs174538	4500	-0.0243801	0.0244189	-0.998408	0.318082	0.00139004	0.00165508	0.839859	0.400987	-0.02299	0.0243197	-0.945327	0.344492	-0.0604626	1.55958e-05	FALSE
Nightingale	11	11:61789235:61790375:clu_123331_-	ENSG00000134825	TMEM258	lldlpl_	Phospholipids to total lipids ratio in large LDL	rs174538	4500	0.0262061	0.0211288	1.2403	0.214865	-0.000493857	0.00139917	-0.352964	0.724116	0.0257122	0.0210748	1.22004	0.222449	-0.0192071	1.55958e-05	FALSE
Nightingale	11	11:61789235:61790375:clu_123331_-	ENSG00000134825	TMEM258	lvldlc_	Cholesterol to total lipids ratio in large VLDL	rs174538	4128	-0.0715459	0.0229093	-3.123	0.00179016	-0.000526842	0.00156794	-0.336009	0.736864	-0.0720727	0.0228249	-3.15763	0.00159058	0.00730986	1.55958e-05	FALSE
Nightingale	11	11:61789235:61790375:clu_123331_-	ENSG00000134825	TMEM258	lvldlce_	Cholesteryl esters to total lipids ratio in large VLDL	rs174538	4129	-0.0557852	0.0229678	-2.42884	0.0151472	-0.00133061	0.00159365	-0.834944	0.403749	-0.0571158	0.0228948	-2.49471	0.0126061	0.0232967	1.55958e-05	FALSE
Nightingale	11	11:61789235:61790375:clu_123331_-	ENSG00000134825	TMEM258	lvldltg_	Triglycerides to total lipids ratio in large VLDL	rs174538	4126	0.0754031	0.0231669	3.25478	0.00113479	0.000414042	0.00159455	0.25966	0.795126	0.0758172	0.0230818	3.28471	0.00102087	0.00546106	1.55958e-05	FALSE
Nightingale	11	11:61789235:61790375:clu_123331_-	ENSG00000134825	TMEM258	mldlc	Cholesterol in medium LDL	rs174538	4500	-0.0160696	0.0242217	-0.66344	0.507049	0.00137811	0.00165256	0.833922	0.404325	-0.0146915	0.024122	-0.60905	0.542491	-0.0938028	1.55958e-05	FALSE
Nightingale	11	11:61789235:61790375:clu_123331_-	ENSG00000134825	TMEM258	mldlc_	Cholesterol to total lipids ratio in medium LDL	rs174538	4485	0.00692531	0.0218982	0.31625	0.751813	0.000773514	0.00147296	0.525142	0.599485	0.00769883	0.0218281	0.352703	0.724311	0.100472	1.55958e-05	FALSE
Nightingale	11	11:61789235:61790375:clu_123331_-	ENSG00000134825	TMEM258	mldlce	Cholesteryl esters in medium LDL	rs174538	4500	-0.0141692	0.0242469	-0.584373	0.55897	0.00133455	0.00165943	0.804223	0.421268	-0.0128347	0.024151	-0.531435	0.595117	-0.10398	1.55958e-05	FALSE
Nightingale	11	11:61789235:61790375:clu_123331_-	ENSG00000134825	TMEM258	mldlce_	Cholesteryl esters to total lipids ratio in medium LDL	rs174538	4482	0.00588247	0.0215697	0.27272	0.785069	0.000909005	0.00148149	0.613576	0.539496	0.00679148	0.021511	0.315721	0.752215	0.133845	1.55958e-05	FALSE
Nightingale	11	11:61789235:61790375:clu_123331_-	ENSG00000134825	TMEM258	mldlfc	Free cholesterol in medium LDL	rs174538	4500	-0.0201063	0.0243267	-0.826511	0.408514	0.00152799	0.00164914	0.926538	0.354167	-0.0185783	0.0242366	-0.766541	0.443355	-0.0822458	1.55958e-05	FALSE
Nightingale	11	11:61789235:61790375:clu_123331_-	ENSG00000134825	TMEM258	mldll	Total lipids in medium LDL	rs174538	4500	-0.0171381	0.0241821	-0.708709	0.478505	0.00141183	0.00164182	0.859917	0.389835	-0.0157263	0.0240881	-0.652863	0.513844	-0.0897754	1.55958e-05	FALSE
Nightingale	11	11:61789235:61790375:clu_123331_-	ENSG00000134825	TMEM258	mldlpl_	Phospholipids to total lipids ratio in medium LDL	rs174538	4485	-0.00827039	0.0212118	-0.389895	0.696614	-0.000906643	0.00143713	-0.630872	0.528124	-0.00917703	0.0211502	-0.433897	0.664363	0.0987949	1.55958e-05	FALSE
Nightingale	11	11:61789235:61790375:clu_123331_-	ENSG00000134825	TMEM258	mufafa	Ratio of monounsaturated fatty acids to total fatty acids	rs174538	4452	0.0539547	0.0231925	2.32639	0.0199979	-0.000230009	0.00156049	-0.147395	0.88282	0.0537247	0.0231266	2.32307	0.0201757	-0.00428125	1.55958e-05	FALSE
Nightingale	11	11:61789235:61790375:clu_123331_-	ENSG00000134825	TMEM258	mvldlc_	Cholesterol to total lipids ratio in medium VLDL	rs174538	4488	-0.0921953	0.0228526	-4.03435	5.47543e-05	-6.25364e-05	0.00151439	-0.0412948	0.967061	-0.0922579	0.0227594	-4.05362	5.04305e-05	0.000677844	1.55958e-05	FALSE
Nightingale	11	11:61789235:61790375:clu_123331_-	ENSG00000134825	TMEM258	mvldlce_	Cholesteryl esters to total lipids ratio in medium VLDL	rs174538	4487	-0.0945963	0.0229822	-4.11607	3.85382e-05	-0.000523354	0.00153383	-0.341208	0.732947	-0.0951197	0.0228837	-4.15665	3.22941e-05	0.00550206	1.55958e-05	FALSE
Nightingale	11	11:61789235:61790375:clu_123331_-	ENSG00000134825	TMEM258	clafa	Ratio of conjugated linoleic acid to total fatty acids	rs174538	3980	0.0438751	0.0247124	1.77543	0.0758264	0.000741589	0.0016924	0.438188	0.66125	0.0446167	0.0246983	1.80647	0.0708454	0.0166213	1.55958e-05	FALSE
Nightingale	11	11:116748575:116757146:clu_126075_-	ENSG00000137656	BUD13	pc	Phosphatidylcholines	rs12280724	4431	0.1136	0.0386791	2.93698	0.00331423	0.00264883	0.00377879	0.700974	0.483319	0.116249	0.0384065	3.02679	0.00247163	0.0227859	1.55958e-05	FALSE
Nightingale	11	11:116748575:116757146:clu_126075_-	ENSG00000137656	BUD13	pc	Phosphatidylcholines	rs17119975	4330	-0.00395129	0.0310869	-0.127105	0.898858	0.00569536	0.00530355	1.07388	0.282878	0.00174407	0.0305509	0.0570872	0.954476	3.26556	1.55958e-05	FALSE
Nightingale	11	11:75769112:75790188:clu_218514_+	ENSG00000062282	DGAT2	dhafa	Ratio of docosahexaenoic acid to total fatty acids	rs11236540	4464	-0.143533	0.0408585	-3.51294	0.000443182	0.00565225	0.00476406	1.18644	0.23545	-0.137881	0.0407337	-3.38494	0.000711944	-0.0409937	1.55958e-05	FALSE
Nightingale	11	11:75798429:75800354:clu_218517_+	ENSG00000062282	DGAT2	dhafa	Ratio of docosahexaenoic acid to total fatty acids	rs11236544	4456	-0.149263	0.0405676	-3.67937	0.000233815	-0.00236592	0.00317521	-0.745124	0.456197	-0.151629	0.0403579	-3.75711	0.000171889	0.0156034	1.55958e-05	FALSE
Nightingale	11	11:61848413:61857011:clu_216392_+	ENSG00000134824	FADS2	unsat	Degree of unsaturation	rs968567	4449	-0.17732	0.0283017	-6.26534	3.7202e-10	-0.00465479	0.00516509	-0.901202	0.367481	-0.181974	0.0279825	-6.50314	7.86613e-11	0.0255794	1.55958e-05	FALSE
Nightingale	11	11:61848413:61857011:clu_216392_+	ENSG00000134824	FADS2	lafa	Ratio of linoleic acid to total fatty acids	rs968567	4449	0.134175	0.030053	4.46461	8.0216e-06	0.00740371	0.0053406	1.38631	0.165653	0.141579	0.029374	4.81986	1.4366e-06	0.052294	1.55958e-05	FALSE
Nightingale	11	11:61848413:61857011:clu_216392_+	ENSG00000134824	FADS2	unsat	Degree of unsaturation	rs2845572	4447	-0.204225	0.0377359	-5.41196	6.23382e-08	-0.00403488	0.00256943	-1.57034	0.116336	-0.20826	0.0376833	-5.52659	3.26506e-08	0.0193742	1.55958e-05	FALSE
Nightingale	11	11:61848413:61857011:clu_216392_+	ENSG00000134824	FADS2	lafa	Ratio of linoleic acid to total fatty acids	rs2845572	4447	0.297375	0.0385829	7.70744	1.28368e-14	0.00459373	0.0026511	1.73277	0.0831372	0.301969	0.0385177	7.83975	4.51452e-15	0.0152126	1.55958e-05	FALSE
Nightingale	11	11:126380908:126406096:clu_219823_+	ENSG00000110080	ST3GAL4	lhdlce_	Cholesteryl esters to total lipids ratio in large HDL	rs11220464	4397	-0.0625592	0.0403879	-1.54896	0.121392	0.0289365	0.0243877	1.18652	0.235418	-0.0336228	0.0319704	-1.05168	0.292945	-0.860621	1.55958e-05	FALSE
Nightingale	11	11:126380908:126406096:clu_219823_+	ENSG00000110080	ST3GAL4	lhdlpl_	Phospholipids to total lipids ratio in large HDL	rs11220464	4397	0.0738786	0.0396829	1.86172	0.062642	-0.00833042	0.0239746	-0.347469	0.728239	0.0655482	0.0315086	2.08033	0.0374956	-0.127088	1.55958e-05	FALSE
Nightingale	11	11:126380908:126406096:clu_219823_+	ENSG00000110080	ST3GAL4	lhdlce_	Cholesteryl esters to total lipids ratio in large HDL	rs141571632	4409	-0.00915345	0.124631	-0.0734446	0.941452	0.00148662	0.00772431	0.192459	0.847382	-0.00766683	0.124268	-0.061696	0.950805	-0.193902	1.55958e-05	FALSE
Nightingale	11	11:126380908:126406096:clu_219823_+	ENSG00000110080	ST3GAL4	lhdlpl_	Phospholipids to total lipids ratio in large HDL	rs141571632	4409	-0.0207748	0.122627	-0.169415	0.86547	0.00844773	0.00785088	1.07602	0.281917	-0.012327	0.122532	-0.100603	0.919866	-0.685301	1.55958e-05	FALSE
Nightingale	11	11:126355842:126406096:clu_219823_+	ENSG00000110080	ST3GAL4	lhdlce_	Cholesteryl esters to total lipids ratio in large HDL	rs11220464	4397	-0.0443755	0.0334188	-1.32786	0.184225	0.0107527	0.00928352	1.15826	0.246759	-0.0336228	0.0319674	-1.05178	0.2929	-0.319804	1.55958e-05	FALSE
Nightingale	11	11:126355842:126406096:clu_219823_+	ENSG00000110080	ST3GAL4	lhdlpl_	Phospholipids to total lipids ratio in large HDL	rs11220464	4397	0.0689524	0.0328019	2.10209	0.0355455	-0.00340422	0.00918233	-0.370736	0.710834	0.0655482	0.0314958	2.08117	0.0374179	-0.0519346	1.55958e-05	FALSE
Nightingale	11	11:126364974:126406096:clu_219823_+	ENSG00000110080	ST3GAL4	lhdlce_	Cholesteryl esters to total lipids ratio in large HDL	rs4055121	4323	-0.0442887	0.0329478	-1.34421	0.178881	1.87162e-06	0.00616088	0.000303791	0.999758	-0.0442868	0.0323621	-1.36848	0.171163	-4.22613e-05	1.55958e-05	FALSE
Nightingale	11	11:126364974:126406096:clu_219823_+	ENSG00000110080	ST3GAL4	lhdlpl_	Phospholipids to total lipids ratio in large HDL	rs4055121	4323	0.0660932	0.0325048	2.03334	0.0420186	0.00136202	0.00612727	0.222288	0.82409	0.0674552	0.0319084	2.11403	0.034513	0.0201914	1.55958e-05	FALSE
Nightingale	11	11:126382172:126406096:clu_219823_+	ENSG00000110080	ST3GAL4	lhdlce_	Cholesteryl esters to total lipids ratio in large HDL	rs4055121	4323	-0.042	0.0325881	-1.28881	0.197464	-0.00228684	0.00419233	-0.545482	0.585422	-0.0442868	0.032354	-1.36882	0.171056	0.0516371	1.55958e-05	FALSE
Nightingale	11	11:126382172:126406096:clu_219823_+	ENSG00000110080	ST3GAL4	lhdlpl_	Phospholipids to total lipids ratio in large HDL	rs4055121	4323	0.0656436	0.0321002	2.04496	0.040859	0.00181158	0.00419438	0.431907	0.665809	0.0674552	0.0319029	2.11439	0.0344821	0.0268561	1.55958e-05	FALSE
Nightingale	11	11:126356302:126406096:clu_219823_+	ENSG00000110080	ST3GAL4	lhdlce_	Cholesteryl esters to total lipids ratio in large HDL	rs73632737	4411	-0.102163	0.0417093	-2.44941	0.014309	0.00130558	0.00500416	0.2609	0.79417	-0.100858	0.0416353	-2.42241	0.015418	-0.0129448	1.55958e-05	FALSE
Nightingale	11	11:126356302:126406096:clu_219823_+	ENSG00000110080	ST3GAL4	lhdlpl_	Phospholipids to total lipids ratio in large HDL	rs73632737	4411	0.11274	0.0416807	2.70485	0.0068336	-0.00162791	0.00499014	-0.326225	0.744254	0.111112	0.0415021	2.67726	0.00742275	-0.0146511	1.55958e-05	FALSE
Nightingale	12	12:111991889:112002440:clu_162765_-	ENSG00000198270	TMEM116	faw6	Omega-6 fatty acids	rs11065979	4427	-0.0512169	0.0221219	-2.31522	0.0206011	-0.000176607	0.000646412	-0.273212	0.784691	-0.0513935	0.0221365	-2.32167	0.0202509	0.00343637	1.55958e-05	FALSE
Nightingale	12	12:111991889:112002440:clu_162765_-	ENSG00000198270	TMEM116	la	Linoleic acid	rs11065979	4427	-0.048916	0.0223648	-2.18718	0.028729	-0.000158666	0.000653003	-0.242979	0.808022	-0.0490747	0.0223772	-2.19307	0.0283026	0.00323315	1.55958e-05	FALSE
Nightingale	12	12:111991889:112002440:clu_162765_-	ENSG00000198270	TMEM116	pufa	Polyunsaturated fatty acids	rs11065979	4427	-0.0507656	0.0221784	-2.28896	0.0220815	-0.000112243	0.000643861	-0.174328	0.861608	-0.0508778	0.0221934	-2.29247	0.0218783	0.00220612	1.55958e-05	FALSE
Nightingale	12	12:111991889:112002440:clu_162765_-	ENSG00000198270	TMEM116	faw6	Omega-6 fatty acids	rs1468252	4462	0.0669393	0.0380306	1.76014	0.0783838	-0.0024562	0.00539764	-0.455051	0.649073	0.0644831	0.0374065	1.72385	0.084735	-0.0380906	1.55958e-05	FALSE
Nightingale	12	12:111991889:112002440:clu_162765_-	ENSG00000198270	TMEM116	la	Linoleic acid	rs1468252	4462	0.055878	0.038353	1.45694	0.145133	-0.00212698	0.00545228	-0.390109	0.696456	0.053751	0.037765	1.4233	0.154649	-0.0395711	1.55958e-05	FALSE
Nightingale	12	12:111991889:112002440:clu_162765_-	ENSG00000198270	TMEM116	pufa	Polyunsaturated fatty acids	rs1468252	4462	0.0631898	0.0379585	1.66471	0.0959711	-0.00189639	0.00540381	-0.350937	0.725636	0.0612934	0.0373241	1.6422	0.100549	-0.0309396	1.55958e-05	FALSE
Nightingale	12	12:95996630:96009961:clu_60701_+	ENSG00000257878	AC007298.2	his	Histidine	rs189442984	4339	-0.0362059	0.069246	-0.522858	0.601073	-0.00705044	0.00624261	-1.1294	0.258727	-0.0432563	0.0689988	-0.626914	0.530716	0.162992	1.55958e-05	FALSE
Nightingale	12	12:95996630:96009961:clu_60701_+	ENSG00000257878	AC007298.2	his	Histidine	rs17677343	4472	-0.00954465	0.0248849	-0.383552	0.701311	-0.00274489	0.00277497	-0.98916	0.322585	-0.0122895	0.0247492	-0.496564	0.619496	0.223352	1.55958e-05	FALSE
Nightingale	12	12:95996630:96009961:clu_60701_+	ENSG00000257878	AC007298.2	his	Histidine	rs17025028	4467	-0.0507559	0.0411612	-1.2331	0.217538	0.0174555	0.0129342	1.34956	0.177156	-0.0333004	0.0388859	-0.856362	0.391798	-0.524182	1.55958e-05	FALSE
Nightingale	12	12:95996630:96009961:clu_60701_+	ENSG00000257878	AC007298.2	his	Histidine	rs73216298	4472	-0.141217	0.122173	-1.15588	0.247731	-0.0183441	0.0233004	-0.787286	0.431114	-0.159561	0.119637	-1.33371	0.182299	0.114966	1.55958e-05	FALSE
Nightingale	12	12:95993488:95993926:clu_162138_-	ENSG00000084110	HAL	his	Histidine	rs182604185	4342	-0.221178	0.0700752	-3.15629	0.00159788	-0.000426497	0.00453991	-0.0939438	0.925154	-0.221604	0.0699023	-3.1702	0.00152334	0.00192459	1.55958e-05	FALSE
Nightingale	12	12:95993488:95993926:clu_162138_-	ENSG00000084110	HAL	his	Histidine	rs6538694	4468	0.0256378	0.0266647	0.961488	0.336307	-0.0014185	0.00512382	-0.276845	0.781899	0.0242193	0.0261492	0.926197	0.354344	-0.0585691	1.55958e-05	FALSE
Nightingale	12	12:95993488:95993926:clu_162138_-	ENSG00000084110	HAL	his	Histidine	rs12307364	4342	-0.001776	0.0254156	-0.0698783	0.94429	9.28089e-06	0.00379814	0.00244354	0.99805	-0.00176672	0.0251829	-0.0701555	0.94407	-0.00525318	1.55958e-05	FALSE
Nightingale	12	12:95993488:95993926:clu_162138_-	ENSG00000084110	HAL	his	Histidine	rs10745747	4468	-0.0298039	0.0327678	-0.909548	0.363061	0.000150137	0.00324953	0.0462025	0.963149	-0.0296537	0.0324523	-0.913763	0.360842	-0.00506299	1.55958e-05	FALSE
Nightingale	12	12:95993488:95993926:clu_162138_-	ENSG00000084110	HAL	his	Histidine	rs10859999	4330	-0.0329121	0.023433	-1.40452	0.160165	-0.00151218	0.00723245	-0.209082	0.834384	-0.0344242	0.022197	-1.55085	0.120937	0.0439277	1.55958e-05	FALSE
Nightingale	12	12:95989900:95990393:clu_162137_-	ENSG00000084110	HAL	his	Histidine	rs3764037	4276	-0.00751274	0.0215718	-0.348266	0.72764	-0.00499753	0.00323614	-1.54429	0.122519	-0.0125103	0.0214118	-0.584271	0.559038	0.399474	1.55958e-05	FALSE
Nightingale	12	12:95989900:95990393:clu_162137_-	ENSG00000084110	HAL	his	Histidine	rs10859999	4330	-0.0390831	0.0224001	-1.74478	0.0810235	0.00465891	0.00285995	1.62902	0.103309	-0.0344242	0.0221976	-1.55081	0.120947	-0.135338	1.55958e-05	FALSE
Nightingale	12	12:95993488:95993772:clu_162138_-	ENSG00000084110	HAL	his	Histidine	rs2230885	4478	-0.00147795	0.0282007	-0.0524085	0.958203	0.000779483	0.00118635	0.657044	0.511153	-0.000698469	0.0281768	-0.0247888	0.980223	-1.11599	1.55958e-05	FALSE
Nightingale	12	12:95993488:95993772:clu_162138_-	ENSG00000084110	HAL	his	Histidine	rs2070614	4318	-0.0346913	0.0224944	-1.54222	0.12302	0.00215313	0.00291373	0.73896	0.459931	-0.0325382	0.0223017	-1.459	0.144566	-0.0661723	1.55958e-05	FALSE
Nightingale	12	12:95988240:95989842:clu_162137_-	ENSG00000084110	HAL	his	Histidine	rs3764037	4276	-0.00909604	0.0216089	-0.420939	0.6738	-0.00341423	0.0028565	-1.19525	0.231989	-0.0125103	0.0214187	-0.58408	0.559166	0.272914	1.55958e-05	FALSE
Nightingale	12	12:95988240:95989842:clu_162137_-	ENSG00000084110	HAL	his	Histidine	rs10745747	4468	-0.0329974	0.0325739	-1.013	0.311059	0.00334372	0.00251068	1.3318	0.182925	-0.0296537	0.0324484	-0.913873	0.360783	-0.112759	1.55958e-05	FALSE
Nightingale	12	12:95988240:95989842:clu_162137_-	ENSG00000084110	HAL	his	Histidine	rs2540491	4446	-0.0390717	0.02187	-1.78655	0.0740104	0.00358033	0.00257814	1.38872	0.164917	-0.0354914	0.0216724	-1.63763	0.101499	-0.100879	1.55958e-05	FALSE
Nightingale	12	12:95993817:95993926:clu_162138_-	ENSG00000084110	HAL	his	Histidine	rs12307364	4342	-0.00383977	0.0251749	-0.152524	0.878774	0.00207305	0.00167423	1.23822	0.215636	-0.00176672	0.025166	-0.0702026	0.944032	-1.17339	1.55958e-05	FALSE
Nightingale	12	12:95993817:95993926:clu_162138_-	ENSG00000084110	HAL	his	Histidine	rs10859999	4330	-0.037997	0.0222886	-1.70477	0.0882368	0.0035728	0.00241699	1.4782	0.139353	-0.0344242	0.0221984	-1.55076	0.12096	-0.103787	1.55958e-05	FALSE
Nightingale	12	12:96003125:96009961:clu_60701_+	ENSG00000257878	AC007298.2	his	Histidine	rs10859999	4330	-0.0358304	0.0222745	-1.60858	0.107708	0.00140614	0.00215025	0.653942	0.513149	-0.0344242	0.022192	-1.5512	0.120853	-0.0408473	1.55958e-05	FALSE
Nightingale	12	12:96003125:96009961:clu_60701_+	ENSG00000257878	AC007298.2	his	Histidine	rs189442984	4339	-0.042054	0.0692208	-0.607535	0.543496	-0.00120227	0.00600917	-0.200072	0.841424	-0.0432563	0.0689276	-0.627561	0.530292	0.027794	1.55958e-05	FALSE
Nightingale	12	12:95980997:95985908:clu_162135_-	ENSG00000084110	HAL	his	Histidine	rs3764037	4276	-0.0121959	0.0215177	-0.566786	0.57086	-0.000314333	0.0019199	-0.163724	0.869949	-0.0125103	0.021425	-0.583909	0.559281	0.025126	1.55958e-05	FALSE
Nightingale	12	12:95980997:95985908:clu_162135_-	ENSG00000084110	HAL	his	Histidine	rs6538697	4482	-0.0288328	0.0386716	-0.745581	0.455921	-0.000337982	0.00262134	-0.128935	0.897409	-0.0291708	0.0385691	-0.756326	0.449453	0.0115863	1.55958e-05	FALSE
Nightingale	12	12:95974372:95975973:clu_162133_-	ENSG00000084110	HAL	his	Histidine	rs2230885	4478	-0.000471753	0.0282374	-0.0167066	0.986671	-0.000226717	0.0015096	-0.150183	0.88062	-0.000698469	0.0281855	-0.0247811	0.98023	0.324591	1.55958e-05	FALSE
Nightingale	12	12:95974372:95975973:clu_162133_-	ENSG00000084110	HAL	his	Histidine	rs11108372	4426	-0.0401044	0.0219157	-1.82994	0.0672592	-5.39279e-05	0.00160426	-0.0336153	0.973184	-0.0401583	0.021876	-1.83573	0.0663978	0.00134288	1.55958e-05	FALSE
Nightingale	12	12:95993838:95993926:clu_162138_-	ENSG00000084110	HAL	his	Histidine	rs3764037	4276	-0.0129988	0.021514	-0.604199	0.545711	0.000488484	0.00154311	0.316558	0.751579	-0.0125103	0.021423	-0.583964	0.559245	-0.0390466	1.55958e-05	FALSE
Nightingale	14	14:94379611:94380871:clu_213356_-	ENSG00000197249	SERPINA1	gp	Glycoprotein acetyls	rs1243162	4479	-0.0256606	0.0274839	-0.93366	0.350479	9.99603e-05	0.00835893	0.0119585	0.990459	-0.0255606	0.0262981	-0.971956	0.331072	-0.00391071	1.55958e-05	FALSE
Nightingale	14	14:94379611:94380871:clu_213356_-	ENSG00000197249	SERPINA1	ldld	Average diameter for LDL particles	rs1243162	4491	-0.0229237	0.0249446	-0.918988	0.358102	-0.0160169	0.00769236	-2.08218	0.0373264	-0.0389406	0.0237189	-1.64176	0.100641	0.411315	1.55958e-05	FALSE
Nightingale	14	14:94379611:94380871:clu_213356_-	ENSG00000197249	SERPINA1	xlhdlc_	Cholesterol to total lipids ratio in very large HDL	rs1243162	4482	0.017867	0.0263979	0.676833	0.498512	0.00362842	0.00791858	0.458216	0.646797	0.0214954	0.0253306	0.848592	0.396108	0.1688	1.55958e-05	FALSE
Nightingale	14	14:94379611:94380871:clu_213356_-	ENSG00000197249	SERPINA1	xlhdlce_	Cholesteryl esters to total lipids ratio in very large HDL	rs1243162	4482	0.0189408	0.0265848	0.712468	0.476175	0.00378576	0.00795552	0.475866	0.63417	0.0227266	0.0254897	0.891597	0.372609	0.166579	1.55958e-05	FALSE
Nightingale	14	14:94379611:94380871:clu_213356_-	ENSG00000197249	SERPINA1	xlhdlpl_	Phospholipids to total lipids ratio in very large HDL	rs1243162	4482	-0.00253917	0.027028	-0.093946	0.925152	-0.00446966	0.00813225	-0.549621	0.582579	-0.00700883	0.0258857	-0.270761	0.786575	0.637718	1.55958e-05	FALSE
Nightingale	14	14:94379611:94380871:clu_213356_-	ENSG00000197249	SERPINA1	gp	Glycoprotein acetyls	rs17580	4491	-0.211106	0.0536003	-3.93853	8.19827e-05	0.00105983	0.0066647	0.159022	0.873652	-0.210046	0.0530547	-3.95905	7.52488e-05	-0.0050457	1.55958e-05	FALSE
Nightingale	14	14:94379611:94380871:clu_213356_-	ENSG00000197249	SERPINA1	ldld	Average diameter for LDL particles	rs17580	4502	-0.196721	0.0473337	-4.15603	3.23818e-05	-0.0112704	0.00621726	-1.81276	0.069869	-0.207991	0.0469756	-4.42764	9.52683e-06	0.0541869	1.55958e-05	FALSE
Nightingale	14	14:94379611:94380871:clu_213356_-	ENSG00000197249	SERPINA1	xlhdlc_	Cholesterol to total lipids ratio in very large HDL	rs17580	4493	0.185847	0.0475368	3.90954	9.24719e-05	0.00168313	0.00631783	0.26641	0.789923	0.18753	0.0472445	3.96936	7.20659e-05	0.00897526	1.55958e-05	FALSE
Nightingale	14	14:94379611:94380871:clu_213356_-	ENSG00000197249	SERPINA1	xlhdlce_	Cholesteryl esters to total lipids ratio in very large HDL	rs17580	4493	0.173975	0.0485299	3.5849	0.000337212	0.00198788	0.0063492	0.313091	0.754211	0.175963	0.048206	3.65022	0.000262013	0.0112972	1.55958e-05	FALSE
Nightingale	14	14:94379611:94380871:clu_213356_-	ENSG00000197249	SERPINA1	xlhdlpl_	Phospholipids to total lipids ratio in very large HDL	rs17580	4493	-0.148351	0.0486084	-3.05197	0.00227343	-0.00171358	0.00647449	-0.264666	0.791267	-0.150065	0.0483233	-3.10544	0.00189997	0.0114189	1.55958e-05	FALSE
Nightingale	14	14:94379611:94380871:clu_213356_-	ENSG00000197249	SERPINA1	gp	Glycoprotein acetyls	rs3748314	4444	-0.00115016	0.0285834	-0.0402388	0.967903	0.00151581	0.00722152	0.209902	0.833744	0.000365654	0.0276554	0.0132218	0.989451	4.14549	1.55958e-05	FALSE
Nightingale	14	14:94379611:94380871:clu_213356_-	ENSG00000197249	SERPINA1	ldld	Average diameter for LDL particles	rs3748314	4456	0.0255677	0.02574	0.993308	0.32056	0.0141872	0.00670748	2.11513	0.0344189	0.0397549	0.0247849	1.604	0.108715	0.356866	1.55958e-05	FALSE
Nightingale	14	14:94379611:94380871:clu_213356_-	ENSG00000197249	SERPINA1	xlhdlc_	Cholesterol to total lipids ratio in very large HDL	rs3748314	4447	-0.0246496	0.0285743	-0.862649	0.388331	-0.00439341	0.00686454	-0.640015	0.522163	-0.029043	0.027743	-1.04686	0.295165	0.151273	1.55958e-05	FALSE
Nightingale	14	14:94379611:94380871:clu_213356_-	ENSG00000197249	SERPINA1	xlhdlce_	Cholesteryl esters to total lipids ratio in very large HDL	rs3748314	4447	-0.0156797	0.0284323	-0.551474	0.581309	-0.00506531	0.00689864	-0.734248	0.462798	-0.020745	0.0275725	-0.752379	0.451823	0.24417	1.55958e-05	FALSE
Nightingale	14	14:94379611:94380871:clu_213356_-	ENSG00000197249	SERPINA1	xlhdlpl_	Phospholipids to total lipids ratio in very large HDL	rs3748314	4447	0.0142439	0.0290796	0.489825	0.624258	0.00444028	0.00703678	0.63101	0.528034	0.0186842	0.0282098	0.662329	0.50776	0.237649	1.55958e-05	FALSE
Nightingale	14	14:94379611:94380871:clu_213356_-	ENSG00000197249	SERPINA1	gp	Glycoprotein acetyls	rs1243160	4457	-0.0158712	0.0277622	-0.571684	0.567536	0.00215425	0.00612705	0.351596	0.725141	-0.013717	0.0270508	-0.507081	0.612098	-0.15705	1.55958e-05	FALSE
Nightingale	14	14:94379611:94380871:clu_213356_-	ENSG00000197249	SERPINA1	ldld	Average diameter for LDL particles	rs1243160	4469	0.00295459	0.02509	0.11776	0.906258	0.012893	0.005649	2.28235	0.0224685	0.0158476	0.0244162	0.649062	0.516298	0.813562	1.55958e-05	FALSE
Nightingale	14	14:94379611:94380871:clu_213356_-	ENSG00000197249	SERPINA1	xlhdlc_	Cholesterol to total lipids ratio in very large HDL	rs1243160	4460	-0.0240167	0.0275503	-0.871741	0.38335	-0.00398608	0.00581126	-0.685923	0.492762	-0.0280028	0.0269289	-1.03988	0.298396	0.142346	1.55958e-05	FALSE
Nightingale	14	14:94379611:94380871:clu_213356_-	ENSG00000197249	SERPINA1	xlhdlce_	Cholesteryl esters to total lipids ratio in very large HDL	rs1243160	4460	-0.020579	0.0275054	-0.748181	0.454351	-0.0044026	0.00585109	-0.752441	0.451786	-0.0249816	0.0268308	-0.93108	0.351812	0.176234	1.55958e-05	FALSE
Nightingale	14	14:94379611:94380871:clu_213356_-	ENSG00000197249	SERPINA1	xlhdlpl_	Phospholipids to total lipids ratio in very large HDL	rs1243160	4460	0.0214196	0.0281785	0.76014	0.447171	0.00374701	0.00596314	0.628362	0.529767	0.0251666	0.0275244	0.914338	0.360539	0.148888	1.55958e-05	FALSE
Nightingale	14	14:94379611:94380871:clu_213356_-	ENSG00000197249	SERPINA1	gp	Glycoprotein acetyls	rs11558258	4483	0.0201625	0.0527657	0.382114	0.702377	-0.000546515	0.0018696	-0.292316	0.770045	0.019616	0.0526697	0.372435	0.709569	-0.0278606	1.55958e-05	FALSE
Nightingale	14	14:94379611:94380871:clu_213356_-	ENSG00000197249	SERPINA1	ldld	Average diameter for LDL particles	rs11558258	4495	-0.0581195	0.0505163	-1.15051	0.249934	-0.00402547	0.0024148	-1.667	0.0955153	-0.062145	0.0505439	-1.22953	0.218875	0.0647754	1.55958e-05	FALSE
Nightingale	14	14:94379611:94380871:clu_213356_-	ENSG00000197249	SERPINA1	xlhdlc_	Cholesterol to total lipids ratio in very large HDL	rs11558258	4486	-0.0531465	0.0525761	-1.01085	0.312089	0.00138916	0.00187783	0.739769	0.45944	-0.0517573	0.0525729	-0.984487	0.324876	-0.0268399	1.55958e-05	FALSE
Nightingale	14	14:94379611:94380871:clu_213356_-	ENSG00000197249	SERPINA1	xlhdlce_	Cholesteryl esters to total lipids ratio in very large HDL	rs11558258	4486	-0.0555803	0.0529714	-1.04925	0.294063	0.0014367	0.00188878	0.760651	0.446866	-0.0541436	0.0529725	-1.02211	0.30673	-0.026535	1.55958e-05	FALSE
Nightingale	14	14:94379611:94380871:clu_213356_-	ENSG00000197249	SERPINA1	xlhdlpl_	Phospholipids to total lipids ratio in very large HDL	rs11558258	4486	0.0521702	0.0538098	0.969528	0.332282	-0.00122658	0.00188363	-0.651183	0.514929	0.0509436	0.0538186	0.946579	0.343853	-0.0240773	1.55958e-05	FALSE
Nightingale	14	14:94379611:94380871:clu_213356_-	ENSG00000197249	SERPINA1	gp	Glycoprotein acetyls	rs397825740	4386	0.0179187	0.0214167	0.836669	0.402779	0.000409204	0.00127905	0.319928	0.749023	0.0183279	0.0213846	0.857059	0.391412	0.0223268	1.55958e-05	FALSE
Nightingale	14	14:94379611:94380871:clu_213356_-	ENSG00000197249	SERPINA1	ldld	Average diameter for LDL particles	rs397825740	4398	0.0038723	0.0197705	0.195862	0.844718	0.00297015	0.00136705	2.17267	0.0298053	0.00684246	0.0197434	0.346568	0.728916	0.434077	1.55958e-05	FALSE
Nightingale	14	14:94379611:94380871:clu_213356_-	ENSG00000197249	SERPINA1	xlhdlc_	Cholesterol to total lipids ratio in very large HDL	rs397825740	4389	0.00792407	0.0210977	0.37559	0.707222	-0.00077735	0.00120026	-0.64765	0.517211	0.00714672	0.0210787	0.339049	0.734572	-0.10877	1.55958e-05	FALSE
Nightingale	14	14:94379611:94380871:clu_213356_-	ENSG00000197249	SERPINA1	xlhdlce_	Cholesteryl esters to total lipids ratio in very large HDL	rs397825740	4389	0.00419374	0.0211124	0.198639	0.842545	-0.000815044	0.00120693	-0.675305	0.499482	0.0033787	0.0211005	0.160124	0.872783	-0.24123	1.55958e-05	FALSE
Nightingale	14	14:94379611:94380871:clu_213356_-	ENSG00000197249	SERPINA1	xlhdlpl_	Phospholipids to total lipids ratio in very large HDL	rs397825740	4389	-0.00733645	0.0215473	-0.340481	0.733494	0.000688071	0.00122285	0.562678	0.573654	-0.00664838	0.02153	-0.308797	0.757476	-0.103494	1.55958e-05	FALSE
Nightingale	14	14:94379611:94380871:clu_213356_-	ENSG00000197249	SERPINA1	gp	Glycoprotein acetyls	rs35597208	4458	-0.0244967	0.0233886	-1.04738	0.294926	-0.000415351	0.00429506	-0.0967044	0.922961	-0.0249121	0.0227752	-1.09382	0.274033	0.0166727	1.55958e-05	FALSE
Nightingale	14	14:94379611:94380871:clu_213356_-	ENSG00000197249	SERPINA1	ldld	Average diameter for LDL particles	rs35597208	4470	-0.0102167	0.0209975	-0.486569	0.626564	-0.00813655	0.0038977	-2.08753	0.0368404	-0.0183533	0.0205611	-0.892623	0.372059	0.443329	1.55958e-05	FALSE
Nightingale	14	14:94379611:94380871:clu_213356_-	ENSG00000197249	SERPINA1	xlhdlc_	Cholesterol to total lipids ratio in very large HDL	rs35597208	4461	0.026359	0.0227139	1.16048	0.245855	0.00224184	0.00400473	0.559798	0.575617	0.0286008	0.022371	1.27848	0.201082	0.0783838	1.55958e-05	FALSE
Nightingale	14	14:94379611:94380871:clu_213356_-	ENSG00000197249	SERPINA1	xlhdlce_	Cholesteryl esters to total lipids ratio in very large HDL	rs35597208	4461	0.0165548	0.0225999	0.732517	0.463853	0.00263555	0.00402994	0.653993	0.513116	0.0191904	0.0222262	0.86341	0.387912	0.137337	1.55958e-05	FALSE
Nightingale	14	14:94379611:94380871:clu_213356_-	ENSG00000197249	SERPINA1	xlhdlpl_	Phospholipids to total lipids ratio in very large HDL	rs35597208	4461	-0.0202211	0.0231372	-0.873966	0.382137	-0.00215315	0.00410745	-0.524205	0.600136	-0.0223742	0.0227492	-0.983517	0.325353	0.0962333	1.55958e-05	FALSE
Nightingale	14	14:94381141:94382592:clu_213356_-	ENSG00000197249	SERPINA1	gp	Glycoprotein acetyls	rs17580	4491	-0.206112	0.0530643	-3.8842	0.000102669	-0.0039342	0.00314345	-1.25156	0.210732	-0.210046	0.0530672	-3.95812	7.55409e-05	0.0187302	1.55958e-05	FALSE
Nightingale	14	14:94381141:94382592:clu_213356_-	ENSG00000197249	SERPINA1	ldld	Average diameter for LDL particles	rs17580	4502	-0.209155	0.0472037	-4.43089	9.38444e-06	0.00116366	0.00266172	0.437184	0.661978	-0.207991	0.0469939	-4.42591	9.60346e-06	-0.00559476	1.55958e-05	FALSE
Nightingale	14	14:94381141:94382592:clu_213356_-	ENSG00000197249	SERPINA1	xlhdlc_	Cholesterol to total lipids ratio in very large HDL	rs17580	4493	0.190314	0.0473334	4.02072	5.8021e-05	-0.00278415	0.00289039	-0.963246	0.335424	0.18753	0.0472963	3.96501	7.33921e-05	-0.0148464	1.55958e-05	FALSE
Nightingale	14	14:94381141:94382592:clu_213356_-	ENSG00000197249	SERPINA1	xlhdlce_	Cholesteryl esters to total lipids ratio in very large HDL	rs17580	4493	0.177538	0.0482674	3.67822	0.000234864	-0.00157585	0.00281372	-0.560059	0.575439	0.175963	0.0482395	3.64769	0.00026461	-0.0089556	1.55958e-05	FALSE
Nightingale	14	14:94381141:94382592:clu_213356_-	ENSG00000197249	SERPINA1	xlhdlpl_	Phospholipids to total lipids ratio in very large HDL	rs17580	4493	-0.154284	0.0484347	-3.18541	0.00144549	0.00421923	0.00308215	1.36892	0.171023	-0.150065	0.0484224	-3.09908	0.0019412	-0.028116	1.55958e-05	FALSE
Nightingale	14	14:94381141:94382592:clu_213356_-	ENSG00000197249	SERPINA1	gp	Glycoprotein acetyls	rs75285293	4435	-0.0129284	0.0625436	-0.20671	0.836236	0.0108362	0.0068797	1.5751	0.115234	-0.0020922	0.0622016	-0.0336358	0.973168	-5.17933	1.55958e-05	FALSE
Nightingale	14	14:94381141:94382592:clu_213356_-	ENSG00000197249	SERPINA1	ldld	Average diameter for LDL particles	rs75285293	4447	-0.0100417	0.0648749	-0.154785	0.87699	-0.000625462	0.00610801	-0.1024	0.918439	-0.0106672	0.0646685	-0.164951	0.868982	0.0586344	1.55958e-05	FALSE
Nightingale	14	14:94381141:94382592:clu_213356_-	ENSG00000197249	SERPINA1	xlhdlc_	Cholesterol to total lipids ratio in very large HDL	rs75285293	4438	-0.0605611	0.0641499	-0.944056	0.345141	0.0056186	0.00646415	0.869194	0.384741	-0.0549425	0.0638824	-0.860057	0.389758	-0.102263	1.55958e-05	FALSE
Nightingale	14	14:94381141:94382592:clu_213356_-	ENSG00000197249	SERPINA1	xlhdlce_	Cholesteryl esters to total lipids ratio in very large HDL	rs75285293	4438	-0.0555065	0.0653167	-0.849804	0.395434	0.00244406	0.00639294	0.382307	0.702234	-0.0530624	0.0650692	-0.815476	0.4148	-0.0460602	1.55958e-05	FALSE
Nightingale	14	14:94381141:94382592:clu_213356_-	ENSG00000197249	SERPINA1	xlhdlpl_	Phospholipids to total lipids ratio in very large HDL	rs75285293	4438	0.0581826	0.0671743	0.866143	0.386412	-0.00910734	0.00666825	-1.36578	0.172009	0.0490752	0.0669935	0.732537	0.463841	-0.185579	1.55958e-05	FALSE
Nightingale	14	14:94381141:94382592:clu_213356_-	ENSG00000197249	SERPINA1	gp	Glycoprotein acetyls	rs113040969	4438	0.0111531	0.052477	0.212532	0.831692	-0.0115006	0.00710167	-1.61942	0.105358	-0.000347508	0.0519544	-0.00668871	0.994663	33.0944	1.55958e-05	FALSE
Nightingale	14	14:94381141:94382592:clu_213356_-	ENSG00000197249	SERPINA1	ldld	Average diameter for LDL particles	rs113040969	4450	0.0108624	0.0476543	0.227941	0.819692	0.000281328	0.00630746	0.0446024	0.964424	0.0111437	0.047168	0.236256	0.813234	0.0252454	1.55958e-05	FALSE
Nightingale	14	14:94381141:94382592:clu_213356_-	ENSG00000197249	SERPINA1	xlhdlc_	Cholesterol to total lipids ratio in very large HDL	rs113040969	4441	0.00185023	0.0503312	0.0367611	0.970676	-0.00594108	0.00667123	-0.890552	0.37317	-0.00409085	0.0497728	-0.0821903	0.934495	1.45229	1.55958e-05	FALSE
Nightingale	14	14:94381141:94382592:clu_213356_-	ENSG00000197249	SERPINA1	xlhdlce_	Cholesteryl esters to total lipids ratio in very large HDL	rs113040969	4441	-0.00485507	0.0509647	-0.0952635	0.924106	-0.00317824	0.00661826	-0.480223	0.631068	-0.00803332	0.0504251	-0.159312	0.873423	0.395633	1.55958e-05	FALSE
Nightingale	14	14:94381141:94382592:clu_213356_-	ENSG00000197249	SERPINA1	xlhdlpl_	Phospholipids to total lipids ratio in very large HDL	rs113040969	4441	0.0019345	0.0518774	0.0372898	0.970254	0.010018	0.00680567	1.472	0.14102	0.0119525	0.0513653	0.232695	0.815998	0.838151	1.55958e-05	FALSE
Nightingale	14	14:94381141:94382592:clu_213356_-	ENSG00000197249	SERPINA1	gp	Glycoprotein acetyls	rs3748317	4437	0.0123767	0.030775	0.402167	0.687561	0.00672109	0.00450868	1.4907	0.13604	0.0190978	0.0304713	0.626747	0.530825	0.351931	1.55958e-05	FALSE
Nightingale	14	14:94381141:94382592:clu_213356_-	ENSG00000197249	SERPINA1	ldld	Average diameter for LDL particles	rs3748317	4448	-0.000389855	0.0273779	-0.0142398	0.988639	-0.000834954	0.00412014	-0.202652	0.839407	-0.00122481	0.0269586	-0.045433	0.963762	0.681701	1.55958e-05	FALSE
Nightingale	14	14:94381141:94382592:clu_213356_-	ENSG00000197249	SERPINA1	xlhdlc_	Cholesterol to total lipids ratio in very large HDL	rs3748317	4439	-0.0244982	0.031076	-0.788332	0.430503	0.00468639	0.00429841	1.09026	0.275598	-0.0198118	0.0308769	-0.641639	0.521108	-0.236545	1.55958e-05	FALSE
Nightingale	14	14:94381141:94382592:clu_213356_-	ENSG00000197249	SERPINA1	xlhdlce_	Cholesteryl esters to total lipids ratio in very large HDL	rs3748317	4439	-0.017046	0.0313452	-0.543816	0.586568	0.00263019	0.00427798	0.61482	0.538674	-0.0144158	0.0310768	-0.463877	0.642736	-0.182451	1.55958e-05	FALSE
Nightingale	14	14:94381141:94382592:clu_213356_-	ENSG00000197249	SERPINA1	xlhdlpl_	Phospholipids to total lipids ratio in very large HDL	rs3748317	4439	0.0178172	0.0317095	0.561888	0.574192	-0.00697662	0.00439713	-1.58663	0.112597	0.0108406	0.0314841	0.344319	0.730607	-0.643565	1.55958e-05	FALSE
Nightingale	14	14:94381141:94382592:clu_213356_-	ENSG00000197249	SERPINA1	gp	Glycoprotein acetyls	rs1243160	4457	-0.00551609	0.0277037	-0.19911	0.842177	-0.00820087	0.00559489	-1.46578	0.142709	-0.013717	0.0270431	-0.507226	0.611996	0.597864	1.55958e-05	FALSE
Nightingale	14	14:94381141:94382592:clu_213356_-	ENSG00000197249	SERPINA1	ldld	Average diameter for LDL particles	rs1243160	4469	0.0150467	0.0251965	0.597172	0.550392	0.000800945	0.00514006	0.155824	0.876172	0.0158476	0.0244212	0.648928	0.516385	0.0505405	1.55958e-05	FALSE
Nightingale	14	14:94381141:94382592:clu_213356_-	ENSG00000197249	SERPINA1	xlhdlc_	Cholesterol to total lipids ratio in very large HDL	rs1243160	4460	-0.0247076	0.0276287	-0.894272	0.371176	-0.00329523	0.00537103	-0.613518	0.539534	-0.0280028	0.0269245	-1.04005	0.298317	0.117675	1.55958e-05	FALSE
Nightingale	14	14:94381141:94382592:clu_213356_-	ENSG00000197249	SERPINA1	xlhdlce_	Cholesteryl esters to total lipids ratio in very large HDL	rs1243160	4460	-0.0238944	0.0275285	-0.867985	0.385403	-0.00108724	0.00534404	-0.203449	0.838784	-0.0249816	0.0268254	-0.931266	0.351716	0.0435216	1.55958e-05	FALSE
Nightingale	14	14:94381141:94382592:clu_213356_-	ENSG00000197249	SERPINA1	xlhdlpl_	Phospholipids to total lipids ratio in very large HDL	rs1243160	4460	0.0186829	0.0282053	0.662389	0.507722	0.00648373	0.00546076	1.18733	0.235097	0.0251666	0.0275171	0.91458	0.360412	0.257632	1.55958e-05	FALSE
Nightingale	14	14:94381141:94382592:clu_213356_-	ENSG00000197249	SERPINA1	gp	Glycoprotein acetyls	rs371471593	4479	-0.0639843	0.0940976	-0.679978	0.496519	-0.01005	0.00682577	-1.47237	0.140922	-0.0740343	0.0940862	-0.786877	0.431354	0.135748	1.55958e-05	FALSE
Nightingale	14	14:94381141:94382592:clu_213356_-	ENSG00000197249	SERPINA1	ldld	Average diameter for LDL particles	rs371471593	4491	-0.16062	0.083792	-1.91689	0.0552523	0.00171699	0.00601464	0.285468	0.775285	-0.158903	0.0837632	-1.89705	0.0578219	-0.0108053	1.55958e-05	FALSE
Nightingale	14	14:94381141:94382592:clu_213356_-	ENSG00000197249	SERPINA1	xlhdlc_	Cholesterol to total lipids ratio in very large HDL	rs371471593	4482	0.172266	0.0850818	2.0247	0.0428977	-0.00584109	0.0064146	-0.910592	0.36251	0.166425	0.0849918	1.95812	0.0502154	-0.0350975	1.55958e-05	FALSE
Nightingale	14	14:94381141:94382592:clu_213356_-	ENSG00000197249	SERPINA1	xlhdlce_	Cholesteryl esters to total lipids ratio in very large HDL	rs371471593	4482	0.164292	0.0877845	1.87154	0.0612705	-0.00310814	0.00631531	-0.49216	0.622606	0.161184	0.0876997	1.83791	0.0660761	-0.0192832	1.55958e-05	FALSE
Nightingale	14	14:94381141:94382592:clu_213356_-	ENSG00000197249	SERPINA1	xlhdlpl_	Phospholipids to total lipids ratio in very large HDL	rs371471593	4482	-0.144809	0.0856604	-1.6905	0.0909324	0.00929038	0.00668405	1.38993	0.164549	-0.135518	0.0855188	-1.58466	0.113043	-0.0685544	1.55958e-05	FALSE
Nightingale	14	14:105769986:105770293:clu_213916_-	ENSG00000211897	IGHG3	ldld	Average diameter for LDL particles	rs143011329	4474	0.0860474	0.0335196	2.56708	0.0102559	-0.00677883	0.00279208	-2.42788	0.0151873	0.0792686	0.0335957	2.35949	0.0183002	-0.0855172	1.55958e-05	FALSE
Nightingale	14	14:105769986:105770293:clu_213916_-	ENSG00000211897	IGHG3	mldlfc_	Free cholesterol to total lipids ratio in medium LDL	rs143011329	4459	-0.0552592	0.0331683	-1.66603	0.0957083	-0.0059659	0.00269733	-2.21178	0.0269821	-0.0612251	0.0330956	-1.84995	0.0643211	0.097442	1.55958e-05	FALSE
Nightingale	14	14:105769986:105770293:clu_213916_-	ENSG00000211897	IGHG3	sldlfc_	Free cholesterol to total lipids ratio in small LDL	rs143011329	4456	-0.0445809	0.0338802	-1.31584	0.188228	-0.00626863	0.00273955	-2.28819	0.0221263	-0.0508496	0.0338539	-1.50203	0.133089	0.123278	1.55958e-05	FALSE
Nightingale	14	14:105769986:105770293:clu_213916_-	ENSG00000211897	IGHG3	sldlpl_	Phospholipids to total lipids ratio in small LDL	rs143011329	4456	-0.0529637	0.0342557	-1.54613	0.122074	-0.00676392	0.00283857	-2.38286	0.0171785	-0.0597276	0.0342843	-1.74213	0.0814863	0.113246	1.55958e-05	FALSE
Nightingale	14	14:105769986:105770293:clu_213916_-	ENSG00000211897	IGHG3	sldltg	Triglycerides in small LDL	rs143011329	4474	0.0483471	0.0388908	1.24315	0.213813	0.00572378	0.00304053	1.88249	0.0597689	0.0540708	0.0387542	1.39522	0.162948	0.105857	1.55958e-05	FALSE
Nightingale	14	14:105769986:105770293:clu_213916_-	ENSG00000211897	IGHG3	xsvldlce_	Cholesteryl esters to total lipids ratio in very small VLDL	rs143011329	4473	0.0323672	0.0337718	0.958409	0.337857	-0.0039039	0.00258344	-1.51112	0.130758	0.0284633	0.0338321	0.841311	0.400174	-0.137155	1.55958e-05	FALSE
Nightingale	14	14:105769986:105770293:clu_213916_-	ENSG00000211897	IGHG3	ldld	Average diameter for LDL particles	rs761972	4392	-0.00224216	0.0420259	-0.0533518	0.957452	0.0277758	0.011865	2.34099	0.0192328	0.0255336	0.0403176	0.633312	0.52653	1.08781	1.55958e-05	FALSE
Nightingale	14	14:105769986:105770293:clu_213916_-	ENSG00000211897	IGHG3	mldlfc_	Free cholesterol to total lipids ratio in medium LDL	rs761972	4378	-0.0431811	0.0408374	-1.05739	0.290334	0.0321903	0.0120561	2.67005	0.00758406	-0.0109908	0.0388907	-0.282607	0.777478	-2.92885	1.55958e-05	FALSE
Nightingale	14	14:105769986:105770293:clu_213916_-	ENSG00000211897	IGHG3	sldlfc_	Free cholesterol to total lipids ratio in small LDL	rs761972	4373	-0.0349373	0.041199	-0.848013	0.396431	0.0325168	0.0120863	2.69037	0.00713721	-0.00242054	0.0392222	-0.0617137	0.950791	-13.4336	1.55958e-05	FALSE
Nightingale	14	14:105769986:105770293:clu_213916_-	ENSG00000211897	IGHG3	sldlpl_	Phospholipids to total lipids ratio in small LDL	rs761972	4373	-0.0374906	0.0410573	-0.913129	0.361175	0.0346372	0.0122245	2.83343	0.00460512	-0.00285344	0.0391575	-0.0728708	0.941909	-12.1388	1.55958e-05	FALSE
Nightingale	14	14:105769986:105770293:clu_213916_-	ENSG00000211897	IGHG3	sldltg	Triglycerides in small LDL	rs761972	4392	0.0288364	0.0473942	0.608437	0.542898	-0.0305402	0.0138102	-2.21142	0.0270069	-0.00170381	0.045157	-0.0377308	0.969902	17.9247	1.55958e-05	FALSE
Nightingale	14	14:105769986:105770293:clu_213916_-	ENSG00000211897	IGHG3	xsvldlce_	Cholesteryl esters to total lipids ratio in very small VLDL	rs761972	4392	-0.0191764	0.0425015	-0.451194	0.651849	0.017083	0.0123161	1.38704	0.16543	-0.0020935	0.0409562	-0.0511155	0.959233	-8.16001	1.55958e-05	FALSE
Nightingale	14	14:105769986:105770293:clu_213916_-	ENSG00000211897	IGHG3	ldld	Average diameter for LDL particles	rs74093831	4380	0.0301123	0.0298469	1.00889	0.313027	0.0257891	0.0199118	1.29517	0.195262	0.0559014	0.021988	2.54236	0.0110107	0.461332	1.55958e-05	FALSE
Nightingale	14	14:105769986:105770293:clu_213916_-	ENSG00000211897	IGHG3	mldlfc_	Free cholesterol to total lipids ratio in medium LDL	rs74093831	4366	0.0230125	0.0294327	0.78187	0.434291	0.0254468	0.0196211	1.29691	0.194662	0.0484593	0.0221073	2.19201	0.0283789	0.525116	1.55958e-05	FALSE
Nightingale	14	14:105769986:105770293:clu_213916_-	ENSG00000211897	IGHG3	sldlfc_	Free cholesterol to total lipids ratio in small LDL	rs74093831	4361	0.0229354	0.0294633	0.77844	0.43631	0.0271271	0.0196985	1.37712	0.168476	0.0500626	0.0220312	2.27235	0.0230652	0.541864	1.55958e-05	FALSE
Nightingale	14	14:105769986:105770293:clu_213916_-	ENSG00000211897	IGHG3	sldlpl_	Phospholipids to total lipids ratio in small LDL	rs74093831	4361	0.0407685	0.029822	1.36706	0.171606	0.0225981	0.0200592	1.12657	0.259924	0.0633665	0.0221615	2.85931	0.00424568	0.356625	1.55958e-05	FALSE
Nightingale	14	14:105769986:105770293:clu_213916_-	ENSG00000211897	IGHG3	sldltg	Triglycerides in small LDL	rs74093831	4380	-0.0195597	0.0338665	-0.577554	0.563565	-0.0257692	0.0220713	-1.16754	0.242991	-0.0453289	0.0260669	-1.73894	0.0820447	0.568493	1.55958e-05	FALSE
Nightingale	14	14:105769986:105770293:clu_213916_-	ENSG00000211897	IGHG3	xsvldlce_	Cholesteryl esters to total lipids ratio in very small VLDL	rs74093831	4379	0.0284053	0.0307978	0.922316	0.356364	0.0148822	0.0207364	0.717684	0.472952	0.0432875	0.0226916	1.90764	0.0564374	0.3438	1.55958e-05	FALSE
Nightingale	14	14:105769986:105770105:clu_213916_-	ENSG00000211897	IGHG3	ldld	Average diameter for LDL particles	rs761972	4392	0.0030808	0.0421424	0.0731045	0.941723	0.0224528	0.0122092	1.839	0.0659146	0.0255336	0.0402375	0.634573	0.525707	0.879344	1.55958e-05	FALSE
Nightingale	14	14:105769986:105770105:clu_213916_-	ENSG00000211897	IGHG3	mldlfc_	Free cholesterol to total lipids ratio in medium LDL	rs761972	4378	-0.0278517	0.0408966	-0.681028	0.495854	0.0168609	0.0121702	1.38543	0.165922	-0.0109908	0.0388496	-0.282905	0.777249	-1.5341	1.55958e-05	FALSE
Nightingale	14	14:105769986:105770105:clu_213916_-	ENSG00000211897	IGHG3	sldlfc_	Free cholesterol to total lipids ratio in small LDL	rs761972	4373	-0.0198495	0.0413704	-0.4798	0.63137	0.017429	0.0122267	1.42548	0.154017	-0.00242054	0.0391953	-0.0617559	0.950757	-7.20043	1.55958e-05	FALSE
Nightingale	14	14:105769986:105770105:clu_213916_-	ENSG00000211897	IGHG3	sldlpl_	Phospholipids to total lipids ratio in small LDL	rs761972	4373	-0.0255693	0.0411301	-0.621668	0.53416	0.0227159	0.012289	1.84847	0.0645338	-0.00285344	0.0390834	-0.0730089	0.941799	-7.96089	1.55958e-05	FALSE
Nightingale	14	14:105769986:105770105:clu_213916_-	ENSG00000211897	IGHG3	sldltg	Triglycerides in small LDL	rs761972	4392	0.0162513	0.04722	0.344162	0.730724	-0.0179552	0.013833	-1.298	0.194289	-0.00170381	0.0451134	-0.0377673	0.969873	10.5382	1.55958e-05	FALSE
Nightingale	14	14:105769986:105770105:clu_213916_-	ENSG00000211897	IGHG3	xsvldlce_	Cholesteryl esters to total lipids ratio in very small VLDL	rs761972	4392	-0.00833709	0.0426107	-0.195657	0.844879	0.00624359	0.0127357	0.490244	0.623961	-0.0020935	0.04093	-0.0511483	0.959207	-2.98237	1.55958e-05	FALSE
Nightingale	14	14:105769986:105770105:clu_213916_-	ENSG00000211897	IGHG3	ldld	Average diameter for LDL particles	rs74093831	4380	0.045141	0.0308366	1.46388	0.143227	0.0107604	0.021772	0.494233	0.621142	0.0559014	0.0219894	2.5422	0.0110157	0.192489	1.55958e-05	FALSE
Nightingale	14	14:105769986:105770105:clu_213916_-	ENSG00000211897	IGHG3	mldlfc_	Free cholesterol to total lipids ratio in medium LDL	rs74093831	4366	0.0596309	0.0301471	1.978	0.0479289	-0.0111716	0.0209184	-0.534059	0.593301	0.0484593	0.0221011	2.19262	0.0283351	-0.230536	1.55958e-05	FALSE
Nightingale	14	14:105769986:105770105:clu_213916_-	ENSG00000211897	IGHG3	sldlfc_	Free cholesterol to total lipids ratio in small LDL	rs74093831	4361	0.057149	0.030157	1.89505	0.058086	-0.00708641	0.0210957	-0.335917	0.736934	0.0500626	0.0220271	2.27277	0.0230399	-0.141551	1.55958e-05	FALSE
Nightingale	14	14:105769986:105770105:clu_213916_-	ENSG00000211897	IGHG3	sldlpl_	Phospholipids to total lipids ratio in small LDL	rs74093831	4361	0.0683076	0.0303084	2.25375	0.0242121	-0.00494101	0.0212672	-0.23233	0.816281	0.0633665	0.0221556	2.86006	0.00423557	-0.077975	1.55958e-05	FALSE
Nightingale	14	14:105769986:105770105:clu_213916_-	ENSG00000211897	IGHG3	sldltg	Triglycerides in small LDL	rs74093831	4380	-0.0516441	0.0360531	-1.43245	0.152016	0.00631519	0.0242693	0.260213	0.7947	-0.0453289	0.0260725	-1.73857	0.08211	-0.139319	1.55958e-05	FALSE
Nightingale	14	14:105769986:105770105:clu_213916_-	ENSG00000211897	IGHG3	xsvldlce_	Cholesteryl esters to total lipids ratio in very small VLDL	rs74093831	4379	0.0587321	0.0312423	1.87989	0.0601234	-0.0154446	0.0224857	-0.686863	0.492169	0.0432875	0.022687	1.90803	0.0563879	-0.356792	1.55958e-05	FALSE
Nightingale	14	14:105742385:105742777:clu_213915_-	ENSG00000211896	IGHG1	ldld	Average diameter for LDL particles	rs761972	4392	-0.00940652	0.0420862	-0.223506	0.823141	0.0349401	0.0125741	2.77873	0.00545712	0.0255336	0.0402059	0.635071	0.525382	1.3684	1.55958e-05	FALSE
Nightingale	14	14:105742385:105742777:clu_213915_-	ENSG00000211896	IGHG1	mldlfc_	Free cholesterol to total lipids ratio in medium LDL	rs761972	4378	-0.0250857	0.0409172	-0.613085	0.53982	0.0140949	0.012682	1.11141	0.26639	-0.0109908	0.0388616	-0.282818	0.777316	-1.28243	1.55958e-05	FALSE
Nightingale	14	14:105742385:105742777:clu_213915_-	ENSG00000211896	IGHG1	sldlfc_	Free cholesterol to total lipids ratio in small LDL	rs761972	4373	-0.0148828	0.0412173	-0.361083	0.718038	0.0124623	0.0126277	0.9869	0.323692	-0.00242054	0.0391934	-0.0617589	0.950755	-5.14855	1.55958e-05	FALSE
Nightingale	14	14:105742385:105742777:clu_213915_-	ENSG00000211896	IGHG1	sldlpl_	Phospholipids to total lipids ratio in small LDL	rs761972	4373	-0.0259427	0.041082	-0.631486	0.527723	0.0230893	0.0126207	1.82948	0.0673277	-0.00285344	0.0390923	-0.0729922	0.941812	-8.09175	1.55958e-05	FALSE
Nightingale	14	14:105742385:105742777:clu_213915_-	ENSG00000211896	IGHG1	sldltg	Triglycerides in small LDL	rs761972	4392	0.0161951	0.0476261	0.340047	0.733821	-0.0178989	0.0146144	-1.22474	0.220672	-0.00170381	0.0450857	-0.0377905	0.969855	10.5052	1.55958e-05	FALSE
Nightingale	14	14:105742385:105742777:clu_213915_-	ENSG00000211896	IGHG1	xsvldlce_	Cholesteryl esters to total lipids ratio in very small VLDL	rs761972	4392	-0.0256924	0.0424973	-0.604565	0.545468	0.0235989	0.013082	1.80392	0.0712442	-0.0020935	0.0409036	-0.0511812	0.959181	-11.2725	1.55958e-05	FALSE
Nightingale	14	14:105742385:105742777:clu_213915_-	ENSG00000211896	IGHG1	ldld	Average diameter for LDL particles	rs74093831	4380	0.0189058	0.0338219	0.558982	0.576174	0.0369956	0.0255564	1.4476	0.147728	0.0559014	0.0219911	2.542	0.0110221	0.6618	1.55958e-05	FALSE
Nightingale	14	14:105742385:105742777:clu_213915_-	ENSG00000211896	IGHG1	mldlfc_	Free cholesterol to total lipids ratio in medium LDL	rs74093831	4366	0.0843744	0.0337956	2.49661	0.0125386	-0.0359151	0.0254805	-1.40951	0.158684	0.0484593	0.0220952	2.19321	0.0282924	-0.741139	1.55958e-05	FALSE
Nightingale	14	14:105742385:105742777:clu_213915_-	ENSG00000211896	IGHG1	sldlfc_	Free cholesterol to total lipids ratio in small LDL	rs74093831	4361	0.0895694	0.0338552	2.64566	0.00815317	-0.0395068	0.025563	-1.54547	0.122233	0.0500626	0.0220231	2.27318	0.0230151	-0.789149	1.55958e-05	FALSE
Nightingale	14	14:105742385:105742777:clu_213915_-	ENSG00000211896	IGHG1	sldlpl_	Phospholipids to total lipids ratio in small LDL	rs74093831	4361	0.0831387	0.0346051	2.4025	0.0162834	-0.0197722	0.0259185	-0.762859	0.445547	0.0633665	0.0221512	2.86063	0.00422794	-0.312029	1.55958e-05	FALSE
Nightingale	14	14:105742385:105742777:clu_213915_-	ENSG00000211896	IGHG1	sldltg	Triglycerides in small LDL	rs74093831	4380	-0.0628175	0.0388417	-1.61727	0.10582	0.0174886	0.0285774	0.611975	0.540554	-0.0453289	0.0260745	-1.73844	0.0821337	-0.385816	1.55958e-05	FALSE
Nightingale	14	14:105742385:105742777:clu_213915_-	ENSG00000211896	IGHG1	xsvldlce_	Cholesteryl esters to total lipids ratio in very small VLDL	rs74093831	4379	0.0230362	0.0348505	0.661	0.508612	0.0202513	0.0267746	0.756361	0.449433	0.0432875	0.0226985	1.90706	0.0565128	0.467833	1.55958e-05	FALSE
Nightingale	14	14:105742385:105742777:clu_77624_+	ENSG00000211896 (OS)	IGHG1 (OS)	ldld	Average diameter for LDL particles	rs79267206	4449	0.00712957	0.0407179	0.175097	0.861004	0.0155236	0.00688315	2.25531	0.0241139	0.0226532	0.0402685	0.562553	0.573739	0.685273	1.55958e-05	FALSE
Nightingale	14	14:105742385:105742777:clu_77624_+	ENSG00000211896 (OS)	IGHG1 (OS)	mldlfc_	Free cholesterol to total lipids ratio in medium LDL	rs79267206	4434	-0.0185351	0.0398884	-0.464673	0.642166	0.00308703	0.00684328	0.451104	0.651914	-0.015448	0.0392442	-0.393639	0.693848	-0.199833	1.55958e-05	FALSE
Nightingale	14	14:105742385:105742777:clu_77624_+	ENSG00000211896 (OS)	IGHG1 (OS)	sldlfc_	Free cholesterol to total lipids ratio in small LDL	rs79267206	4430	-0.0109179	0.0400511	-0.2726	0.785161	0.00596632	0.00683536	0.872862	0.382738	-0.00495162	0.0394545	-0.125502	0.900126	-1.20492	1.55958e-05	FALSE
Nightingale	14	14:105742385:105742777:clu_77624_+	ENSG00000211896 (OS)	IGHG1 (OS)	sldlpl_	Phospholipids to total lipids ratio in small LDL	rs79267206	4430	-0.00990918	0.0397941	-0.249012	0.803352	0.00528674	0.00682719	0.774365	0.438715	-0.00462245	0.039176	-0.117992	0.906074	-1.14371	1.55958e-05	FALSE
Nightingale	14	14:105742385:105742777:clu_77624_+	ENSG00000211896 (OS)	IGHG1 (OS)	sldltg	Triglycerides in small LDL	rs79267206	4449	-0.00834661	0.0455679	-0.183169	0.854666	0.00386124	0.00781231	0.494251	0.621129	-0.00448536	0.0449611	-0.099761	0.920534	-0.860854	1.55958e-05	FALSE
Nightingale	14	14:105742385:105742777:clu_77624_+	ENSG00000211896 (OS)	IGHG1 (OS)	xsvldlce_	Cholesteryl esters to total lipids ratio in very small VLDL	rs79267206	4448	-0.0158216	0.0415291	-0.380978	0.70322	0.00351427	0.00698137	0.503379	0.614698	-0.0123074	0.0412116	-0.298638	0.765216	-0.285542	1.55958e-05	FALSE
Nightingale	14	14:105742385:105742777:clu_77624_+	ENSG00000211896 (OS)	IGHG1 (OS)	ldld	Average diameter for LDL particles	rs74093831	4380	0.0433463	0.0243664	1.77893	0.0752505	0.0125551	0.0106439	1.17956	0.238174	0.0559014	0.0219931	2.54177	0.0110292	0.224594	1.55958e-05	FALSE
Nightingale	14	14:105742385:105742777:clu_77624_+	ENSG00000211896 (OS)	IGHG1 (OS)	mldlfc_	Free cholesterol to total lipids ratio in medium LDL	rs74093831	4366	0.0557599	0.0246199	2.26483	0.0235228	-0.00730061	0.0107514	-0.679036	0.497115	0.0484593	0.0221077	2.19196	0.0283822	-0.150654	1.55958e-05	FALSE
Nightingale	14	14:105742385:105742777:clu_77624_+	ENSG00000211896 (OS)	IGHG1 (OS)	sldlfc_	Free cholesterol to total lipids ratio in small LDL	rs74093831	4361	0.0532721	0.0246594	2.16032	0.0307481	-0.00320957	0.0108529	-0.295735	0.767432	0.0500626	0.0220301	2.27246	0.0230586	-0.0641112	1.55958e-05	FALSE
Nightingale	14	14:105742385:105742777:clu_77624_+	ENSG00000211896 (OS)	IGHG1 (OS)	sldlpl_	Phospholipids to total lipids ratio in small LDL	rs74093831	4361	0.0697239	0.0246013	2.83416	0.00459462	-0.00635739	0.0107477	-0.591509	0.554179	0.0633665	0.0221596	2.85956	0.00424233	-0.100327	1.55958e-05	FALSE
Nightingale	14	14:105742385:105742777:clu_77624_+	ENSG00000211896 (OS)	IGHG1 (OS)	sldltg	Triglycerides in small LDL	rs74093831	4380	-0.0605975	0.0289992	-2.08963	0.0366512	0.0152686	0.0122983	1.24152	0.214413	-0.0453289	0.0261003	-1.73672	0.0824367	-0.33684	1.55958e-05	FALSE
Nightingale	14	14:105742385:105742777:clu_77624_+	ENSG00000211896 (OS)	IGHG1 (OS)	xsvldlce_	Cholesteryl esters to total lipids ratio in very small VLDL	rs74093831	4379	0.0495063	0.0254441	1.94569	0.0516919	-0.00621886	0.0111784	-0.556326	0.577988	0.0432875	0.022689	1.90786	0.0564089	-0.143664	1.55958e-05	FALSE
Nightingale	14	14:105741795:105741893:clu_213911_-	ENSG00000211896	IGHG1	ldld	Average diameter for LDL particles	rs4403997	4486	0.00053892	0.0432077	0.0124728	0.990048	-0.0051151	0.00253097	-2.021	0.0432795	-0.00457618	0.043169	-0.106006	0.915577	1.11777	1.55958e-05	FALSE
Nightingale	14	14:105741795:105741893:clu_213911_-	ENSG00000211896	IGHG1	mldlfc_	Free cholesterol to total lipids ratio in medium LDL	rs4403997	4471	-0.0211678	0.0391296	-0.540967	0.58853	-0.00249816	0.00202219	-1.23537	0.216693	-0.0236659	0.0390443	-0.606131	0.544428	0.105559	1.55958e-05	FALSE
Nightingale	14	14:105741795:105741893:clu_213911_-	ENSG00000211896	IGHG1	sldlfc_	Free cholesterol to total lipids ratio in small LDL	rs4403997	4467	-0.0264534	0.0391134	-0.676327	0.498833	-0.00263009	0.00205847	-1.27769	0.201359	-0.0290835	0.0390452	-0.744867	0.456352	0.0904323	1.55958e-05	FALSE
Nightingale	14	14:105741795:105741893:clu_213911_-	ENSG00000211896	IGHG1	sldlpl_	Phospholipids to total lipids ratio in small LDL	rs4403997	4467	-0.0243415	0.039599	-0.6147	0.538753	-0.00382524	0.00225757	-1.6944	0.0901887	-0.0281667	0.0395224	-0.712677	0.476045	0.135807	1.55958e-05	FALSE
Nightingale	14	14:105741795:105741893:clu_213911_-	ENSG00000211896	IGHG1	sldltg	Triglycerides in small LDL	rs4403997	4486	0.0169629	0.0470224	0.36074	0.718294	0.00365166	0.00240037	1.52129	0.128186	0.0206145	0.0468849	0.439684	0.660166	0.17714	1.55958e-05	FALSE
Nightingale	14	14:105741795:105741893:clu_213911_-	ENSG00000211896	IGHG1	xsvldlce_	Cholesteryl esters to total lipids ratio in very small VLDL	rs4403997	4485	0.0335842	0.0408245	0.822647	0.410709	-0.00403783	0.00233826	-1.72685	0.0841943	0.0295464	0.040772	0.724672	0.468653	-0.136661	1.55958e-05	FALSE
Nightingale	14	14:105741795:105741893:clu_213911_-	ENSG00000211896	IGHG1	ldld	Average diameter for LDL particles	rs10147392	4340	-0.00423723	0.0242573	-0.174679	0.861332	-0.00929188	0.00394185	-2.35724	0.0184113	-0.0135291	0.0240209	-0.563222	0.573284	0.686806	1.55958e-05	FALSE
Nightingale	14	14:105741795:105741893:clu_213911_-	ENSG00000211896	IGHG1	mldlfc_	Free cholesterol to total lipids ratio in medium LDL	rs10147392	4327	-0.0437095	0.0240009	-1.82116	0.0685822	-0.00353388	0.00382719	-0.923361	0.355819	-0.0472434	0.0236972	-1.99363	0.0461929	0.0748015	1.55958e-05	FALSE
Nightingale	14	14:105741795:105741893:clu_213911_-	ENSG00000211896	IGHG1	sldlfc_	Free cholesterol to total lipids ratio in small LDL	rs10147392	4324	-0.0356926	0.0243168	-1.46782	0.142153	-0.00389918	0.00386988	-1.00757	0.31366	-0.0395918	0.0240288	-1.64768	0.0994177	0.0984845	1.55958e-05	FALSE
Nightingale	14	14:105741795:105741893:clu_213911_-	ENSG00000211896	IGHG1	sldlpl_	Phospholipids to total lipids ratio in small LDL	rs10147392	4324	-0.0446414	0.024155	-1.84812	0.0645845	-0.00599065	0.00389884	-1.53652	0.124411	-0.050632	0.0238977	-2.11869	0.0341163	0.118317	1.55958e-05	FALSE
Nightingale	14	14:105741795:105741893:clu_213911_-	ENSG00000211896	IGHG1	sldltg	Triglycerides in small LDL	rs10147392	4340	0.0175706	0.0270493	0.649575	0.515967	0.00592592	0.00436027	1.35907	0.174124	0.0234965	0.0267427	0.878612	0.379612	0.252204	1.55958e-05	FALSE
Nightingale	14	14:105741795:105741893:clu_213911_-	ENSG00000211896	IGHG1	xsvldlce_	Cholesteryl esters to total lipids ratio in very small VLDL	rs10147392	4339	-0.0164949	0.0248003	-0.66511	0.50598	-0.0077672	0.00408383	-1.90194	0.0571789	-0.0242621	0.0245121	-0.989804	0.32227	0.320137	1.55958e-05	FALSE
Nightingale	14	14:105741795:105741893:clu_213911_-	ENSG00000211896	IGHG1	ldld	Average diameter for LDL particles	rs11625392	4451	0.0309775	0.0403663	0.767411	0.442837	0.0198455	0.00858114	2.31269	0.0207397	0.0508231	0.0394256	1.28909	0.197367	0.390483	1.55958e-05	FALSE
Nightingale	14	14:105741795:105741893:clu_213911_-	ENSG00000211896	IGHG1	mldlfc_	Free cholesterol to total lipids ratio in medium LDL	rs11625392	4436	-0.0284746	0.0400764	-0.710508	0.477389	0.0116185	0.00849243	1.3681	0.171279	-0.0168561	0.0391101	-0.430992	0.666475	-0.689277	1.55958e-05	FALSE
Nightingale	14	14:105741795:105741893:clu_213911_-	ENSG00000211896	IGHG1	sldlfc_	Free cholesterol to total lipids ratio in small LDL	rs11625392	4432	-0.0142651	0.0403563	-0.353479	0.723729	0.0113113	0.00858068	1.31823	0.187426	-0.0029538	0.0393775	-0.0750125	0.940205	-3.82941	1.55958e-05	FALSE
Nightingale	14	14:105741795:105741893:clu_213911_-	ENSG00000211896	IGHG1	sldlpl_	Phospholipids to total lipids ratio in small LDL	rs11625392	4432	-0.0161314	0.0398936	-0.404361	0.685947	0.016956	0.00863447	1.96376	0.0495581	0.000824589	0.0388971	0.0211992	0.983087	20.563	1.55958e-05	FALSE
Nightingale	14	14:105741795:105741893:clu_213911_-	ENSG00000211896	IGHG1	sldltg	Triglycerides in small LDL	rs11625392	4451	0.0291842	0.0461126	0.632889	0.526806	-0.0169714	0.00976332	-1.73828	0.0821608	0.0122127	0.0448757	0.272146	0.78551	-1.38965	1.55958e-05	FALSE
Nightingale	14	14:105741795:105741893:clu_213911_-	ENSG00000211896	IGHG1	xsvldlce_	Cholesteryl esters to total lipids ratio in very small VLDL	rs11625392	4450	-0.0107981	0.0411825	-0.262202	0.793166	0.0176916	0.00890641	1.98639	0.0469899	0.00689346	0.0403749	0.170736	0.864431	2.56643	1.55958e-05	FALSE
Nightingale	14	14:105741795:105741893:clu_213911_-	ENSG00000211896	IGHG1	ldld	Average diameter for LDL particles	rs74093831	4380	0.0414411	0.0231281	1.79181	0.0731636	0.0144603	0.00732588	1.97387	0.0483963	0.0559014	0.0219843	2.54279	0.010997	0.258676	1.55958e-05	FALSE
Nightingale	14	14:105741795:105741893:clu_213911_-	ENSG00000211896	IGHG1	mldlfc_	Free cholesterol to total lipids ratio in medium LDL	rs74093831	4366	0.0450559	0.0229619	1.9622	0.0497387	0.00340345	0.00711865	0.478104	0.632577	0.0484593	0.0221021	2.19252	0.0283422	0.0702331	1.55958e-05	FALSE
Nightingale	14	14:105741795:105741893:clu_213911_-	ENSG00000211896	IGHG1	sldlfc_	Free cholesterol to total lipids ratio in small LDL	rs74093831	4361	0.0467734	0.0228428	2.04762	0.0405968	0.00328914	0.00718777	0.457602	0.647238	0.0500626	0.0220275	2.27273	0.0230426	0.0657005	1.55958e-05	FALSE
Nightingale	14	14:105741795:105741893:clu_213911_-	ENSG00000211896	IGHG1	sldlpl_	Phospholipids to total lipids ratio in small LDL	rs74093831	4361	0.05608	0.0230738	2.43046	0.0150795	0.00728657	0.00723756	1.00677	0.314044	0.0633665	0.0221572	2.85986	0.00423832	0.114991	1.55958e-05	FALSE
Nightingale	14	14:105741795:105741893:clu_213911_-	ENSG00000211896	IGHG1	sldltg	Triglycerides in small LDL	rs74093831	4380	-0.0358328	0.0271994	-1.31741	0.1877	-0.00949606	0.0082184	-1.15546	0.247901	-0.0453289	0.0260648	-1.73908	0.0820203	0.209492	1.55958e-05	FALSE
Nightingale	14	14:105741795:105741893:clu_213911_-	ENSG00000211896	IGHG1	xsvldlce_	Cholesteryl esters to total lipids ratio in very small VLDL	rs74093831	4379	0.0312253	0.0239871	1.30175	0.193001	0.0120621	0.00765672	1.57537	0.115172	0.0432875	0.0227061	1.90642	0.0565956	0.278652	1.55958e-05	FALSE
Nightingale	14	14:105741795:105741893:clu_77622_+	ENSG00000211896 (OS)	IGHG1 (OS)	ldld	Average diameter for LDL particles	rs10147392	4340	-0.00813984	0.0242531	-0.335621	0.737157	-0.00538927	0.00330235	-1.63195	0.10269	-0.0135291	0.0240232	-0.563168	0.57332	0.398346	1.55958e-05	FALSE
Nightingale	14	14:105741795:105741893:clu_77622_+	ENSG00000211896 (OS)	IGHG1 (OS)	mldlfc_	Free cholesterol to total lipids ratio in medium LDL	rs10147392	4327	-0.0410541	0.0238325	-1.72261	0.0849595	-0.00618933	0.00330771	-1.87119	0.0613193	-0.0472434	0.0236931	-1.99397	0.0461552	0.131009	1.55958e-05	FALSE
Nightingale	14	14:105741795:105741893:clu_77622_+	ENSG00000211896 (OS)	IGHG1 (OS)	sldlfc_	Free cholesterol to total lipids ratio in small LDL	rs10147392	4324	-0.0327444	0.0241521	-1.35576	0.175176	-0.00684736	0.00337501	-2.02884	0.0424743	-0.0395918	0.0240288	-1.64768	0.0994179	0.172949	1.55958e-05	FALSE
Nightingale	14	14:105741795:105741893:clu_77622_+	ENSG00000211896 (OS)	IGHG1 (OS)	sldlpl_	Phospholipids to total lipids ratio in small LDL	rs10147392	4324	-0.0430446	0.0239784	-1.79514	0.0726309	-0.00758739	0.00341851	-2.2195	0.0264524	-0.050632	0.0238912	-2.11927	0.0340673	0.149854	1.55958e-05	FALSE
Nightingale	14	14:105741795:105741893:clu_77622_+	ENSG00000211896 (OS)	IGHG1 (OS)	sldltg	Triglycerides in small LDL	rs10147392	4340	0.0174938	0.026904	0.650229	0.515545	0.00600271	0.00370878	1.61851	0.105552	0.0234965	0.0267318	0.878971	0.379417	0.255473	1.55958e-05	FALSE
Nightingale	14	14:105741795:105741893:clu_77622_+	ENSG00000211896 (OS)	IGHG1 (OS)	xsvldlce_	Cholesteryl esters to total lipids ratio in very small VLDL	rs10147392	4339	-0.0226655	0.0247867	-0.914425	0.360494	-0.00159659	0.00335101	-0.476449	0.633755	-0.0242621	0.0245024	-0.990194	0.322079	0.0658056	1.55958e-05	FALSE
Nightingale	14	14:105741795:105741893:clu_77622_+	ENSG00000211896 (OS)	IGHG1 (OS)	ldld	Average diameter for LDL particles	rs11625392	4451	0.0398095	0.0399494	0.996497	0.319009	0.0110136	0.00647168	1.70181	0.0887911	0.0508231	0.0394087	1.28964	0.197175	0.216704	1.55958e-05	FALSE
Nightingale	14	14:105741795:105741893:clu_77622_+	ENSG00000211896 (OS)	IGHG1 (OS)	mldlfc_	Free cholesterol to total lipids ratio in medium LDL	rs11625392	4436	-0.0299452	0.0397127	-0.754046	0.450822	0.0130891	0.00652339	2.00648	0.0448045	-0.0168561	0.0390851	-0.431267	0.666274	-0.776519	1.55958e-05	FALSE
Nightingale	14	14:105741795:105741893:clu_77622_+	ENSG00000211896 (OS)	IGHG1 (OS)	sldlfc_	Free cholesterol to total lipids ratio in small LDL	rs11625392	4432	-0.0168061	0.0399271	-0.420921	0.673813	0.0138523	0.00667879	2.07408	0.0380719	-0.0029538	0.0393499	-0.075065	0.940163	-4.68966	1.55958e-05	FALSE
Nightingale	14	14:105741795:105741893:clu_77622_+	ENSG00000211896 (OS)	IGHG1 (OS)	sldlpl_	Phospholipids to total lipids ratio in small LDL	rs11625392	4432	-0.0152135	0.0395344	-0.384818	0.700372	0.0160381	0.00678866	2.36249	0.0181527	0.000824589	0.0388531	0.0212232	0.983068	19.4499	1.55958e-05	FALSE
Nightingale	14	14:105741795:105741893:clu_77622_+	ENSG00000211896 (OS)	IGHG1 (OS)	sldltg	Triglycerides in small LDL	rs11625392	4451	0.0257173	0.0454636	0.565668	0.571619	-0.0135046	0.00736897	-1.83263	0.0668581	0.0122127	0.0448689	0.272188	0.785478	-1.10578	1.55958e-05	FALSE
Nightingale	14	14:105741795:105741893:clu_77622_+	ENSG00000211896 (OS)	IGHG1 (OS)	xsvldlce_	Cholesteryl esters to total lipids ratio in very small VLDL	rs11625392	4450	0.00300617	0.0409069	0.0734881	0.941418	0.00388729	0.00659736	0.58922	0.555714	0.00689346	0.0403631	0.170786	0.864392	0.56391	1.55958e-05	FALSE
Nightingale	14	14:105741795:105741893:clu_77622_+	ENSG00000211896 (OS)	IGHG1 (OS)	ldld	Average diameter for LDL particles	rs74093831	4380	0.0489309	0.0225672	2.16824	0.0301406	0.00697049	0.00562911	1.23829	0.215608	0.0559014	0.0219815	2.54312	0.0109868	0.124692	1.55958e-05	FALSE
Nightingale	14	14:105741795:105741893:clu_77622_+	ENSG00000211896 (OS)	IGHG1 (OS)	mldlfc_	Free cholesterol to total lipids ratio in medium LDL	rs74093831	4366	0.0406584	0.0225692	1.8015	0.0716238	0.00780093	0.00560015	1.39299	0.163624	0.0484593	0.0220952	2.19321	0.0282923	0.160979	1.55958e-05	FALSE
Nightingale	14	14:105741795:105741893:clu_77622_+	ENSG00000211896 (OS)	IGHG1 (OS)	sldlfc_	Free cholesterol to total lipids ratio in small LDL	rs74093831	4361	0.0420017	0.0224586	1.87018	0.0614585	0.00806087	0.00569933	1.41435	0.157258	0.0500626	0.0220283	2.27265	0.0230472	0.161016	1.55958e-05	FALSE
Nightingale	14	14:105741795:105741893:clu_77622_+	ENSG00000211896 (OS)	IGHG1 (OS)	sldlpl_	Phospholipids to total lipids ratio in small LDL	rs74093831	4361	0.0540959	0.0227245	2.38051	0.0172887	0.0092706	0.00578347	1.60295	0.108946	0.0633665	0.0221624	2.85919	0.00424718	0.146301	1.55958e-05	FALSE
Nightingale	14	14:105741795:105741893:clu_77622_+	ENSG00000211896 (OS)	IGHG1 (OS)	sldltg	Triglycerides in small LDL	rs74093831	4380	-0.035559	0.0267703	-1.3283	0.184079	-0.00976988	0.0064084	-1.52454	0.127373	-0.0453289	0.0260581	-1.73953	0.0819414	0.215533	1.55958e-05	FALSE
Nightingale	14	14:105741795:105741893:clu_77622_+	ENSG00000211896 (OS)	IGHG1 (OS)	xsvldlce_	Cholesteryl esters to total lipids ratio in very small VLDL	rs74093831	4379	0.0432775	0.0232727	1.85959	0.062944	9.92202e-06	0.00580818	0.00170828	0.998637	0.0432875	0.0226879	1.90796	0.0563969	0.000229212	1.55958e-05	FALSE
Nightingale	14	14:105741795:105741893:clu_77622_+	ENSG00000211896 (OS)	IGHG1 (OS)	ldld	Average diameter for LDL particles	rs189825310	4441	0.0422887	0.144259	0.293144	0.769412	-0.00734405	0.00516963	-1.42062	0.155429	0.0349447	0.144194	0.242345	0.808513	-0.210162	1.55958e-05	FALSE
Nightingale	14	14:105741795:105741893:clu_77622_+	ENSG00000211896 (OS)	IGHG1 (OS)	mldlfc_	Free cholesterol to total lipids ratio in medium LDL	rs189825310	4427	0.111153	0.136789	0.812584	0.416457	-0.00719978	0.00512933	-1.40365	0.160424	0.103953	0.136809	0.75984	0.447351	-0.06926	1.55958e-05	FALSE
Nightingale	14	14:105741795:105741893:clu_77622_+	ENSG00000211896 (OS)	IGHG1 (OS)	sldlfc_	Free cholesterol to total lipids ratio in small LDL	rs189825310	4422	0.115511	0.128017	0.902309	0.366893	-0.00793055	0.0054311	-1.46021	0.144232	0.10758	0.128078	0.839957	0.400933	-0.0737174	1.55958e-05	FALSE
Nightingale	14	14:105741795:105741893:clu_77622_+	ENSG00000211896 (OS)	IGHG1 (OS)	sldlpl_	Phospholipids to total lipids ratio in small LDL	rs189825310	4422	0.169765	0.131974	1.28635	0.19832	-0.00946255	0.00604346	-1.56575	0.117407	0.160302	0.13208	1.21368	0.224872	-0.0590294	1.55958e-05	FALSE
Nightingale	14	14:105741795:105741893:clu_77622_+	ENSG00000211896 (OS)	IGHG1 (OS)	sldltg	Triglycerides in small LDL	rs189825310	4441	0.0925479	0.157266	0.588479	0.556211	0.00759066	0.00566344	1.34029	0.180151	0.100139	0.157213	0.63696	0.524151	0.0758016	1.55958e-05	FALSE
Nightingale	14	14:105741795:105741893:clu_77622_+	ENSG00000211896 (OS)	IGHG1 (OS)	xsvldlce_	Cholesteryl esters to total lipids ratio in very small VLDL	rs189825310	4440	-0.00838995	0.0983314	-0.0853232	0.932004	-0.00214076	0.00394538	-0.5426	0.587406	-0.0105307	0.0982456	-0.107188	0.91464	0.203287	1.55958e-05	FALSE
Nightingale	14	14:105770149:105770293:clu_213916_-	ENSG00000211897	IGHG3	ldld	Average diameter for LDL particles	rs148294834	4308	0.133719	0.0894171	1.49546	0.134795	-0.0280577	0.0151305	-1.85439	0.0636837	0.105662	0.0886334	1.19212	0.233214	-0.265543	1.55958e-05	FALSE
Nightingale	14	14:105770149:105770293:clu_213916_-	ENSG00000211897	IGHG3	mldlfc_	Free cholesterol to total lipids ratio in medium LDL	rs148294834	4294	-0.0321268	0.0877829	-0.36598	0.71438	-0.0243186	0.0151578	-1.60436	0.108634	-0.0564453	0.0865465	-0.652197	0.514274	0.430834	1.55958e-05	FALSE
Nightingale	14	14:105770149:105770293:clu_213916_-	ENSG00000211897	IGHG3	sldlfc_	Free cholesterol to total lipids ratio in small LDL	rs148294834	4290	-0.0169997	0.0883743	-0.19236	0.84746	-0.0234295	0.015251	-1.53626	0.124476	-0.0404292	0.087262	-0.463308	0.643144	0.579519	1.55958e-05	FALSE
Nightingale	14	14:105770149:105770293:clu_213916_-	ENSG00000211897	IGHG3	sldlpl_	Phospholipids to total lipids ratio in small LDL	rs148294834	4290	-0.0788132	0.0883258	-0.892301	0.372232	-0.0202286	0.0154822	-1.30657	0.191358	-0.0990418	0.0873208	-1.13423	0.256699	0.204243	1.55958e-05	FALSE
Nightingale	14	14:105770149:105770293:clu_213916_-	ENSG00000211897	IGHG3	sldltg	Triglycerides in small LDL	rs148294834	4308	-0.09035	0.100359	-0.900264	0.36798	0.0293696	0.0168438	1.74364	0.0812223	-0.0609805	0.098508	-0.619041	0.535889	-0.481622	1.55958e-05	FALSE
Nightingale	14	14:105770149:105770293:clu_213916_-	ENSG00000211897	IGHG3	xsvldlce_	Cholesteryl esters to total lipids ratio in very small VLDL	rs148294834	4307	0.0295654	0.104353	0.283321	0.776931	-0.017659	0.0157757	-1.11938	0.262979	0.0119065	0.103026	0.115568	0.907995	-1.48314	1.55958e-05	FALSE
Nightingale	14	14:105770149:105770293:clu_213916_-	ENSG00000211897	IGHG3	ldld	Average diameter for LDL particles	rs72637103	4288	0.0828212	0.0373388	2.2181	0.026548	-0.0194536	0.00931046	-2.08944	0.0366682	0.0633676	0.03648	1.73705	0.0823783	-0.306997	1.55958e-05	FALSE
Nightingale	14	14:105770149:105770293:clu_213916_-	ENSG00000211897	IGHG3	mldlfc_	Free cholesterol to total lipids ratio in medium LDL	rs72637103	4274	-0.044621	0.0359878	-1.23989	0.215015	-0.00702931	0.00911685	-0.771024	0.440693	-0.0516503	0.0350019	-1.47564	0.14004	0.136094	1.55958e-05	FALSE
Nightingale	14	14:105770149:105770293:clu_213916_-	ENSG00000211897	IGHG3	sldlfc_	Free cholesterol to total lipids ratio in small LDL	rs72637103	4270	-0.0419755	0.0369125	-1.13716	0.25547	-0.00721877	0.00921256	-0.78358	0.433287	-0.0491943	0.0359971	-1.36662	0.171745	0.14674	1.55958e-05	FALSE
Nightingale	14	14:105770149:105770293:clu_213916_-	ENSG00000211897	IGHG3	sldlpl_	Phospholipids to total lipids ratio in small LDL	rs72637103	4270	-0.0462784	0.0372596	-1.24205	0.214217	-0.00558853	0.0093833	-0.595583	0.551454	-0.051867	0.036411	-1.42449	0.154306	0.107747	1.55958e-05	FALSE
Nightingale	14	14:105770149:105770293:clu_213916_-	ENSG00000211897	IGHG3	sldltg	Triglycerides in small LDL	rs72637103	4288	0.029584	0.0422198	0.700715	0.483481	0.0129867	0.0102691	1.26464	0.206001	0.0425708	0.040651	1.04723	0.294995	0.305062	1.55958e-05	FALSE
Nightingale	14	14:105770149:105770293:clu_213916_-	ENSG00000211897	IGHG3	xsvldlce_	Cholesteryl esters to total lipids ratio in very small VLDL	rs72637103	4287	0.0254172	0.0374865	0.678036	0.497749	-0.0130834	0.00966546	-1.35363	0.175855	0.0123337	0.0366639	0.3364	0.736569	-1.06078	1.55958e-05	FALSE
Nightingale	14	14:105770149:105770293:clu_213916_-	ENSG00000211897	IGHG3	ldld	Average diameter for LDL particles	rs78776104	4387	0.0309768	0.0400579	0.773302	0.439344	0.00407629	0.00245023	1.66364	0.0961846	0.0350531	0.039988	0.87659	0.380709	0.116289	1.55958e-05	FALSE
Nightingale	14	14:105770149:105770293:clu_213916_-	ENSG00000211897	IGHG3	mldlfc_	Free cholesterol to total lipids ratio in medium LDL	rs78776104	4372	-0.022682	0.0415986	-0.545259	0.585576	0.0032116	0.00230985	1.39039	0.164409	-0.0194704	0.0415508	-0.468592	0.639361	-0.164948	1.55958e-05	FALSE
Nightingale	14	14:105770149:105770293:clu_213916_-	ENSG00000211897	IGHG3	sldlfc_	Free cholesterol to total lipids ratio in small LDL	rs78776104	4368	-0.0101787	0.0417502	-0.2438	0.807386	0.0030637	0.00234803	1.30479	0.191963	-0.00711497	0.0417418	-0.170452	0.864655	-0.430599	1.55958e-05	FALSE
Nightingale	14	14:105770149:105770293:clu_213916_-	ENSG00000211897	IGHG3	sldlpl_	Phospholipids to total lipids ratio in small LDL	rs78776104	4368	0.00154032	0.0418011	0.0368489	0.970605	0.00280598	0.00237065	1.18363	0.236558	0.0043463	0.0417729	0.104046	0.917133	0.645601	1.55958e-05	FALSE
Nightingale	14	14:105770149:105770293:clu_213916_-	ENSG00000211897	IGHG3	sldltg	Triglycerides in small LDL	rs78776104	4387	0.0444856	0.0465943	0.954744	0.339707	-0.00486882	0.00273115	-1.7827	0.074635	0.0396168	0.046456	0.852782	0.39378	-0.122898	1.55958e-05	FALSE
Nightingale	14	14:105770149:105770293:clu_213916_-	ENSG00000211897	IGHG3	xsvldlce_	Cholesteryl esters to total lipids ratio in very small VLDL	rs78776104	4386	-0.0293768	0.0414534	-0.708671	0.478529	0.00250051	0.00237195	1.0542	0.29179	-0.0268763	0.0414023	-0.649149	0.516242	-0.0930379	1.55958e-05	FALSE
Nightingale	14	14:105770149:105770293:clu_213916_-	ENSG00000211897	IGHG3	ldld	Average diameter for LDL particles	rs28577986	4389	0.0487386	0.0225499	2.16137	0.0306667	0.00404225	0.00294958	1.37045	0.170547	0.0527809	0.0222882	2.36811	0.0178794	0.0765855	1.55958e-05	FALSE
Nightingale	14	14:105770149:105770293:clu_213916_-	ENSG00000211897	IGHG3	mldlfc_	Free cholesterol to total lipids ratio in medium LDL	rs28577986	4374	0.0518162	0.0226967	2.28299	0.0224311	0.00273263	0.00290111	0.941929	0.346229	0.0545489	0.0225319	2.42096	0.0154796	0.0500952	1.55958e-05	FALSE
Nightingale	14	14:105770149:105770293:clu_213916_-	ENSG00000211897	IGHG3	sldlfc_	Free cholesterol to total lipids ratio in small LDL	rs28577986	4370	0.0532053	0.0226688	2.34707	0.0189217	0.00243011	0.00291339	0.834116	0.404216	0.0556354	0.0224731	2.47565	0.0132995	0.0436792	1.55958e-05	FALSE
Nightingale	14	14:105770149:105770293:clu_213916_-	ENSG00000211897	IGHG3	sldlpl_	Phospholipids to total lipids ratio in small LDL	rs28577986	4370	0.0603353	0.0228914	2.63572	0.00839599	0.00199682	0.00297016	0.672293	0.501397	0.0623321	0.0226877	2.7474	0.00600703	0.0320351	1.55958e-05	FALSE
Nightingale	14	14:105770149:105770293:clu_213916_-	ENSG00000211897	IGHG3	sldltg	Triglycerides in small LDL	rs28577986	4389	-0.0439216	0.0265263	-1.65577	0.0977675	-0.00488621	0.00321904	-1.51791	0.129037	-0.0488078	0.0264494	-1.84532	0.0649903	0.100111	1.55958e-05	FALSE
Nightingale	14	14:105770149:105770293:clu_213916_-	ENSG00000211897	IGHG3	xsvldlce_	Cholesteryl esters to total lipids ratio in very small VLDL	rs28577986	4388	0.0401411	0.0232608	1.72569	0.0844025	0.00265059	0.00308072	0.860379	0.38958	0.0427917	0.0230093	1.85976	0.0629202	0.0619417	1.55958e-05	FALSE
Nightingale	14	14:105770525:105770669:clu_213917_-	ENSG00000211897	IGHG3	ldld	Average diameter for LDL particles	rs12892354	4496	0.0240879	0.0311742	0.772687	0.439707	0.0138202	0.00568144	2.43253	0.0149939	0.0379082	0.0305594	1.24048	0.2148	0.364572	1.55958e-05	FALSE
Nightingale	14	14:105770525:105770669:clu_213917_-	ENSG00000211897	IGHG3	mldlfc_	Free cholesterol to total lipids ratio in medium LDL	rs12892354	4481	-0.0742173	0.0296623	-2.50208	0.0123467	0.018328	0.00577629	3.17298	0.00150883	-0.0558892	0.0292564	-1.91032	0.0560917	-0.327935	1.55958e-05	FALSE
Nightingale	14	14:105770525:105770669:clu_213917_-	ENSG00000211897	IGHG3	sldlfc_	Free cholesterol to total lipids ratio in small LDL	rs12892354	4477	-0.0642552	0.0302815	-2.12193	0.033844	0.017192	0.00584602	2.9408	0.00327368	-0.0470632	0.0298746	-1.57536	0.115173	-0.365296	1.55958e-05	FALSE
Nightingale	14	14:105770525:105770669:clu_213917_-	ENSG00000211897	IGHG3	sldlpl_	Phospholipids to total lipids ratio in small LDL	rs12892354	4477	-0.0769982	0.030348	-2.53717	0.0111752	0.0190728	0.00592524	3.21891	0.00128677	-0.0579254	0.0299617	-1.93332	0.0531973	-0.329266	1.55958e-05	FALSE
Nightingale	14	14:105770525:105770669:clu_213917_-	ENSG00000211897	IGHG3	sldltg	Triglycerides in small LDL	rs12892354	4496	0.0394129	0.0353118	1.11614	0.264362	-0.0123672	0.00630965	-1.96004	0.0499911	0.0270457	0.0346888	0.779666	0.435587	-0.457269	1.55958e-05	FALSE
Nightingale	14	14:105770525:105770669:clu_213917_-	ENSG00000211897	IGHG3	xsvldlce_	Cholesteryl esters to total lipids ratio in very small VLDL	rs12892354	4495	-0.00296739	0.0314963	-0.094214	0.924939	0.00940717	0.00593291	1.58559	0.112832	0.00643978	0.0309018	0.208395	0.834921	1.46079	1.55958e-05	FALSE
Nightingale	14	14:105770525:105770669:clu_213917_-	ENSG00000211897	IGHG3	ldld	Average diameter for LDL particles	rs74093831	4380	0.045806	0.0226321	2.02394	0.0429763	0.0100955	0.00546888	1.84599	0.0648944	0.0559014	0.021976	2.54374	0.0109672	0.180594	1.55958e-05	FALSE
Nightingale	14	14:105770525:105770669:clu_213917_-	ENSG00000211897	IGHG3	mldlfc_	Free cholesterol to total lipids ratio in medium LDL	rs74093831	4366	0.0356469	0.0226008	1.57724	0.11474	0.0128124	0.00545667	2.34803	0.0188731	0.0484593	0.0220889	2.19383	0.0282476	0.264395	1.55958e-05	FALSE
Nightingale	14	14:105770525:105770669:clu_213917_-	ENSG00000211897	IGHG3	sldlfc_	Free cholesterol to total lipids ratio in small LDL	rs74093831	4361	0.0376984	0.0225934	1.66856	0.0952041	0.0123641	0.00549913	2.24838	0.0245517	0.0500626	0.0220231	2.27318	0.0230152	0.246974	1.55958e-05	FALSE
Nightingale	14	14:105770525:105770669:clu_213917_-	ENSG00000211897	IGHG3	sldlpl_	Phospholipids to total lipids ratio in small LDL	rs74093831	4361	0.0506834	0.0226729	2.23542	0.0253901	0.0126831	0.00554354	2.28791	0.0221425	0.0633665	0.0221499	2.86081	0.00422562	0.200155	1.55958e-05	FALSE
Nightingale	14	14:105770525:105770669:clu_213917_-	ENSG00000211897	IGHG3	sldltg	Triglycerides in small LDL	rs74093831	4380	-0.0367895	0.0267703	-1.37427	0.169358	-0.00853935	0.00607899	-1.40473	0.160101	-0.0453289	0.0260606	-1.73936	0.0819711	0.188386	1.55958e-05	FALSE
Nightingale	14	14:105770525:105770669:clu_213917_-	ENSG00000211897	IGHG3	xsvldlce_	Cholesteryl esters to total lipids ratio in very small VLDL	rs74093831	4379	0.0370895	0.0233276	1.58995	0.111847	0.00619793	0.00573122	1.08143	0.279505	0.0432875	0.0226867	1.90805	0.0563842	0.143181	1.55958e-05	FALSE
Nightingale	14	14:105770525:105770669:clu_213917_-	ENSG00000211897	IGHG3	ldld	Average diameter for LDL particles	rs59745097	4343	0.0286831	0.0412099	0.696024	0.486414	0.00961129	0.00439826	2.18525	0.0288706	0.0382943	0.0409054	0.936167	0.349187	0.250985	1.55958e-05	FALSE
Nightingale	14	14:105770525:105770669:clu_213917_-	ENSG00000211897	IGHG3	mldlfc_	Free cholesterol to total lipids ratio in medium LDL	rs59745097	4329	-0.0126134	0.0399683	-0.315586	0.752317	0.0105579	0.00445513	2.36983	0.0177965	-0.00205555	0.0395778	-0.051937	0.958579	-5.13627	1.55958e-05	FALSE
Nightingale	14	14:105770525:105770669:clu_213917_-	ENSG00000211897	IGHG3	sldlfc_	Free cholesterol to total lipids ratio in small LDL	rs59745097	4325	-0.00241904	0.0403294	-0.059982	0.95217	0.0093721	0.00437718	2.14113	0.0322639	0.00695306	0.0398562	0.174454	0.861509	1.34791	1.55958e-05	FALSE
Nightingale	14	14:105770525:105770669:clu_213917_-	ENSG00000211897	IGHG3	sldlpl_	Phospholipids to total lipids ratio in small LDL	rs59745097	4325	-0.00170305	0.0399591	-0.0426198	0.966005	0.0107736	0.0044769	2.40649	0.0161067	0.00907058	0.0395657	0.229254	0.818672	1.18776	1.55958e-05	FALSE
Nightingale	14	14:105770525:105770669:clu_213917_-	ENSG00000211897	IGHG3	sldltg	Triglycerides in small LDL	rs59745097	4343	0.00555553	0.0456291	0.121754	0.903094	-0.0068011	0.00473309	-1.43693	0.150739	-0.00124557	0.0453458	-0.0274683	0.978086	5.46023	1.55958e-05	FALSE
Nightingale	14	14:105770525:105770669:clu_213917_-	ENSG00000211897	IGHG3	xsvldlce_	Cholesteryl esters to total lipids ratio in very small VLDL	rs59745097	4342	-0.0164275	0.0420055	-0.391079	0.695739	0.00500896	0.0044589	1.12336	0.261283	-0.0114185	0.0415922	-0.274535	0.783673	-0.43867	1.55958e-05	FALSE
Nightingale	14	14:105770337:105770481:clu_213917_-	ENSG00000211897	IGHG3	ldld	Average diameter for LDL particles	rs72637103	4288	0.0558978	0.0368434	1.51717	0.129223	0.00746973	0.00512068	1.45874	0.144637	0.0633676	0.0365064	1.73579	0.0826001	0.117879	1.55958e-05	FALSE
Nightingale	14	14:105770337:105770481:clu_213917_-	ENSG00000211897	IGHG3	mldlfc_	Free cholesterol to total lipids ratio in medium LDL	rs72637103	4274	-0.0610457	0.0353281	-1.72797	0.0839945	0.00939544	0.00506886	1.85356	0.0638022	-0.0516503	0.0349884	-1.47621	0.139887	-0.181905	1.55958e-05	FALSE
Nightingale	14	14:105770337:105770481:clu_213917_-	ENSG00000211897	IGHG3	sldlfc_	Free cholesterol to total lipids ratio in small LDL	rs72637103	4270	-0.0593555	0.036303	-1.635	0.102049	0.0101612	0.00515413	1.97147	0.0486699	-0.0491943	0.0359964	-1.36664	0.171737	-0.206553	1.55958e-05	FALSE
Nightingale	14	14:105770337:105770481:clu_213917_-	ENSG00000211897	IGHG3	sldlpl_	Phospholipids to total lipids ratio in small LDL	rs72637103	4270	-0.0616411	0.0367551	-1.67708	0.0935272	0.00977417	0.00515733	1.8952	0.0580661	-0.051867	0.0364105	-1.42451	0.1543	-0.188447	1.55958e-05	FALSE
Nightingale	14	14:105770337:105770481:clu_213917_-	ENSG00000211897	IGHG3	sldltg	Triglycerides in small LDL	rs72637103	4288	0.0518627	0.0410711	1.26275	0.206678	-0.00929191	0.00569985	-1.6302	0.103059	0.0425708	0.0407521	1.04463	0.296196	-0.21827	1.55958e-05	FALSE
Nightingale	14	14:105770337:105770481:clu_213917_-	ENSG00000211897	IGHG3	xsvldlce_	Cholesteryl esters to total lipids ratio in very small VLDL	rs72637103	4287	0.00932585	0.0370221	0.2519	0.801118	0.00300789	0.00522252	0.575946	0.564652	0.0123337	0.0367129	0.335951	0.736908	0.243875	1.55958e-05	FALSE
Nightingale	14	14:105770337:105770481:clu_213917_-	ENSG00000211897	IGHG3	ldld	Average diameter for LDL particles	rs74093831	4380	0.0517623	0.0222727	2.32402	0.0201242	0.00413912	0.00399747	1.03543	0.300467	0.0559014	0.0219788	2.54343	0.0109771	0.0740431	1.55958e-05	FALSE
Nightingale	14	14:105770337:105770481:clu_213917_-	ENSG00000211897	IGHG3	mldlfc_	Free cholesterol to total lipids ratio in medium LDL	rs74093831	4366	0.0424184	0.0223689	1.89631	0.0579185	0.0060409	0.00395865	1.526	0.127009	0.0484593	0.022101	2.19263	0.0283344	0.124659	1.55958e-05	FALSE
Nightingale	14	14:105770337:105770481:clu_213917_-	ENSG00000211897	IGHG3	sldlfc_	Free cholesterol to total lipids ratio in small LDL	rs74093831	4361	0.0431799	0.0222925	1.93697	0.0527489	0.00688266	0.00401789	1.713	0.0867122	0.0500626	0.0220254	2.27295	0.0230294	0.137481	1.55958e-05	FALSE
Nightingale	14	14:105770337:105770481:clu_213917_-	ENSG00000211897	IGHG3	sldlpl_	Phospholipids to total lipids ratio in small LDL	rs74093831	4361	0.0574313	0.0223596	2.56853	0.010213	0.00593528	0.0040048	1.48204	0.13833	0.0633665	0.0221528	2.86043	0.00423069	0.0936658	1.55958e-05	FALSE
Nightingale	14	14:105770337:105770481:clu_213917_-	ENSG00000211897	IGHG3	sldltg	Triglycerides in small LDL	rs74093831	4380	-0.039252	0.0265149	-1.48037	0.138774	-0.0060769	0.00447875	-1.35683	0.174836	-0.0453289	0.0260822	-1.73792	0.0822243	0.134062	1.55958e-05	FALSE
Nightingale	14	14:105770337:105770481:clu_213917_-	ENSG00000211897	IGHG3	xsvldlce_	Cholesteryl esters to total lipids ratio in very small VLDL	rs74093831	4379	0.0421109	0.0231019	1.82283	0.068329	0.00117655	0.00415312	0.283294	0.776952	0.0432875	0.0226861	1.9081	0.0563776	0.02718	1.55958e-05	FALSE
Nightingale	14	14:105770337:105770481:clu_213917_-	ENSG00000211897	IGHG3	ldld	Average diameter for LDL particles	rs59745097	4343	0.0314005	0.0410372	0.765171	0.444169	0.00689388	0.00409807	1.68223	0.092525	0.0382943	0.0408017	0.938548	0.347963	0.180023	1.55958e-05	FALSE
Nightingale	14	14:105770337:105770481:clu_213917_-	ENSG00000211897	IGHG3	mldlfc_	Free cholesterol to total lipids ratio in medium LDL	rs59745097	4329	-0.00988739	0.0397111	-0.248983	0.803374	0.00783184	0.00400689	1.95459	0.0506309	-0.00205555	0.0395216	-0.0520109	0.95852	-3.81009	1.55958e-05	FALSE
Nightingale	14	14:105770337:105770481:clu_213917_-	ENSG00000211897	IGHG3	sldlfc_	Free cholesterol to total lipids ratio in small LDL	rs59745097	4325	-0.00144404	0.0400234	-0.0360799	0.971219	0.0083971	0.00404292	2.07699	0.0378028	0.00695306	0.0397728	0.17482	0.861221	1.20768	1.55958e-05	FALSE
Nightingale	14	14:105770337:105770481:clu_213917_-	ENSG00000211897	IGHG3	sldlpl_	Phospholipids to total lipids ratio in small LDL	rs59745097	4325	0.00135749	0.0396751	0.0342151	0.972706	0.00771309	0.00401267	1.92219	0.0545823	0.00907058	0.0394584	0.229877	0.818187	0.850342	1.55958e-05	FALSE
Nightingale	14	14:105770337:105770481:clu_213917_-	ENSG00000211897	IGHG3	sldltg	Triglycerides in small LDL	rs59745097	4343	0.00570404	0.0453917	0.125663	0.899999	-0.00694961	0.00443233	-1.56794	0.116896	-0.00124557	0.0453647	-0.0274568	0.978095	5.57946	1.55958e-05	FALSE
Nightingale	14	14:105770337:105770481:clu_213917_-	ENSG00000211897	IGHG3	xsvldlce_	Cholesteryl esters to total lipids ratio in very small VLDL	rs59745097	4342	-0.0135604	0.0418583	-0.323959	0.745969	0.00214189	0.00406583	0.526801	0.598332	-0.0114185	0.0415847	-0.274584	0.783636	-0.18758	1.55958e-05	FALSE
Nightingale	14	14:105643525:105643623:clu_213911_-	ENSG00000211893	IGHG2	ldld	Average diameter for LDL particles	rs4403997	4486	0.00173292	0.0432801	0.0400397	0.968062	-0.0063091	0.00294908	-2.13934	0.0324079	-0.00457618	0.0431742	-0.105993	0.915588	1.37868	1.55958e-05	FALSE
Nightingale	14	14:105643525:105643623:clu_213911_-	ENSG00000211893	IGHG2	mldlfc_	Free cholesterol to total lipids ratio in medium LDL	rs4403997	4471	-0.0193892	0.0391784	-0.494896	0.620674	-0.00427672	0.00276144	-1.54873	0.121447	-0.0236659	0.039057	-0.605934	0.544559	0.180712	1.55958e-05	FALSE
Nightingale	14	14:105643525:105643623:clu_213911_-	ENSG00000211893	IGHG2	sldlfc_	Free cholesterol to total lipids ratio in small LDL	rs4403997	4467	-0.0243281	0.0391602	-0.621245	0.534438	-0.00475541	0.00281252	-1.6908	0.0908747	-0.0290835	0.0390561	-0.744659	0.456478	0.163509	1.55958e-05	FALSE
Nightingale	14	14:105643525:105643623:clu_213911_-	ENSG00000211893	IGHG2	sldlpl_	Phospholipids to total lipids ratio in small LDL	rs4403997	4467	-0.0232797	0.039656	-0.58704	0.557177	-0.00488708	0.00285498	-1.71177	0.0869387	-0.0281667	0.039533	-0.712486	0.476164	0.173505	1.55958e-05	FALSE
Nightingale	14	14:105643525:105643623:clu_213911_-	ENSG00000211893	IGHG2	sldltg	Triglycerides in small LDL	rs4403997	4486	0.0149397	0.0470613	0.317452	0.750901	0.00567484	0.00316817	1.7912	0.0732604	0.0206145	0.0469247	0.439311	0.660436	0.275284	1.55958e-05	FALSE
Nightingale	14	14:105643525:105643623:clu_213911_-	ENSG00000211893	IGHG2	xsvldlce_	Cholesteryl esters to total lipids ratio in very small VLDL	rs4403997	4485	0.0355419	0.0409644	0.867629	0.385597	-0.00599552	0.00302441	-1.98237	0.0474375	0.0295464	0.0408226	0.723774	0.469204	-0.202919	1.55958e-05	FALSE
Nightingale	14	14:105643525:105643623:clu_213911_-	ENSG00000211893	IGHG2	ldld	Average diameter for LDL particles	rs200467710	4347	0.0441032	0.0403454	1.09314	0.274333	0.0111502	0.00609893	1.82823	0.0675157	0.0552534	0.0397524	1.38994	0.164548	0.201801	1.55958e-05	FALSE
Nightingale	14	14:105643525:105643623:clu_213911_-	ENSG00000211893	IGHG2	mldlfc_	Free cholesterol to total lipids ratio in medium LDL	rs200467710	4333	-0.0135791	0.0406762	-0.333835	0.738504	0.0080153	0.0059725	1.34203	0.179585	-0.00556382	0.040314	-0.138012	0.890231	-1.44061	1.55958e-05	FALSE
Nightingale	14	14:105643525:105643623:clu_213911_-	ENSG00000211893	IGHG2	sldlfc_	Free cholesterol to total lipids ratio in small LDL	rs200467710	4329	0.00254974	0.0411357	0.0619836	0.950576	0.00888349	0.00603008	1.4732	0.140698	0.0114332	0.0407198	0.280778	0.778881	0.776989	1.55958e-05	FALSE
Nightingale	14	14:105643525:105643623:clu_213911_-	ENSG00000211893	IGHG2	sldlpl_	Phospholipids to total lipids ratio in small LDL	rs200467710	4329	0.00305634	0.0408227	0.0748688	0.940319	0.00945719	0.00611021	1.54777	0.121678	0.0125135	0.0403053	0.310469	0.756204	0.755757	1.55958e-05	FALSE
Nightingale	14	14:105643525:105643623:clu_213911_-	ENSG00000211893	IGHG2	sldltg	Triglycerides in small LDL	rs200467710	4347	0.0335602	0.0470472	0.713332	0.475641	-0.0120539	0.00689807	-1.74743	0.0805628	0.0215063	0.0464336	0.463163	0.643247	-0.560481	1.55958e-05	FALSE
Nightingale	14	14:105643525:105643623:clu_213911_-	ENSG00000211893	IGHG2	xsvldlce_	Cholesteryl esters to total lipids ratio in very small VLDL	rs200467710	4346	-0.0181464	0.0421994	-0.430015	0.667184	0.0124373	0.00640071	1.9431	0.0520036	-0.00570914	0.0417963	-0.136594	0.891351	-2.17848	1.55958e-05	FALSE
Nightingale	14	14:105643525:105643623:clu_213911_-	ENSG00000211893	IGHG2	ldld	Average diameter for LDL particles	rs74093831	4380	0.0510662	0.0220898	2.31175	0.0207913	0.00483522	0.00236569	2.04389	0.040964	0.0559014	0.0219782	2.54349	0.0109751	0.0864955	1.55958e-05	FALSE
Nightingale	14	14:105643525:105643623:clu_213911_-	ENSG00000211893	IGHG2	mldlfc_	Free cholesterol to total lipids ratio in medium LDL	rs74093831	4366	0.0456468	0.0221447	2.0613	0.0392743	0.00281248	0.00230394	1.22073	0.22219	0.0484593	0.0220952	2.1932	0.0282928	0.058038	1.55958e-05	FALSE
Nightingale	14	14:105643525:105643623:clu_213911_-	ENSG00000211893	IGHG2	sldlfc_	Free cholesterol to total lipids ratio in small LDL	rs74093831	4361	0.0468965	0.0220431	2.12749	0.0333793	0.00316604	0.00233427	1.35633	0.174995	0.0500626	0.0220157	2.27395	0.0229691	0.0632417	1.55958e-05	FALSE
Nightingale	14	14:105643525:105643623:clu_213911_-	ENSG00000211893	IGHG2	sldlpl_	Phospholipids to total lipids ratio in small LDL	rs74093831	4361	0.0601269	0.0222139	2.70672	0.00679521	0.00323969	0.00236975	1.3671	0.171593	0.0633665	0.0221452	2.86142	0.00421753	0.0511262	1.55958e-05	FALSE
Nightingale	14	14:105643525:105643623:clu_213911_-	ENSG00000211893	IGHG2	sldltg	Triglycerides in small LDL	rs74093831	4380	-0.0408255	0.0261542	-1.56095	0.118536	-0.00450343	0.00266092	-1.69244	0.0905627	-0.0453289	0.0260635	-1.73917	0.0820043	0.0993502	1.55958e-05	FALSE
Nightingale	14	14:105643525:105643623:clu_213911_-	ENSG00000211893	IGHG2	xsvldlce_	Cholesteryl esters to total lipids ratio in very small VLDL	rs74093831	4379	0.0383494	0.0228225	1.68033	0.0928929	0.00493805	0.00248452	1.98753	0.0468642	0.0432875	0.0227066	1.90638	0.056601	0.114076	1.55958e-05	FALSE
Nightingale	14	14:105851781:105851908:clu_213918_-	ENSG00000211899	IGHM	ldld	Average diameter for LDL particles	rs118062631	4285	0.0885144	0.11039	0.801832	0.42265	-0.00196597	0.00683462	-0.287648	0.773616	0.0865485	0.110253	0.785001	0.432453	-0.0227152	1.55958e-05	FALSE
Nightingale	14	14:105851781:105851908:clu_213918_-	ENSG00000211899	IGHM	mldlfc_	Free cholesterol to total lipids ratio in medium LDL	rs118062631	4272	-0.0615935	0.104527	-0.589257	0.555689	-0.00434936	0.00673441	-0.645842	0.518382	-0.0659428	0.104346	-0.631964	0.52741	0.0659566	1.55958e-05	FALSE
Nightingale	14	14:105851781:105851908:clu_213918_-	ENSG00000211899	IGHM	sldlfc_	Free cholesterol to total lipids ratio in small LDL	rs118062631	4269	-0.0221111	0.108341	-0.204088	0.838284	-0.00340689	0.00699177	-0.487272	0.626066	-0.025518	0.10826	-0.235711	0.813657	0.13351	1.55958e-05	FALSE
Nightingale	14	14:105851781:105851908:clu_213918_-	ENSG00000211899	IGHM	sldlpl_	Phospholipids to total lipids ratio in small LDL	rs118062631	4269	0.030869	0.118404	0.260708	0.794318	-0.000373754	0.0069312	-0.0539233	0.956996	0.0304952	0.118287	0.257807	0.796556	-0.0122561	1.55958e-05	FALSE
Nightingale	14	14:105851781:105851908:clu_213918_-	ENSG00000211899	IGHM	sldltg	Triglycerides in small LDL	rs118062631	4285	0.037524	0.114648	0.327298	0.743442	0.018684	0.00954261	1.95796	0.0502348	0.056208	0.114583	0.490542	0.62375	0.332409	1.55958e-05	FALSE
Nightingale	14	14:105851781:105851908:clu_213918_-	ENSG00000211899	IGHM	xsvldlce_	Cholesteryl esters to total lipids ratio in very small VLDL	rs118062631	4284	0.066637	0.105103	0.634013	0.526072	0.00383839	0.00719582	0.533419	0.593744	0.0704754	0.104934	0.671616	0.501828	0.0544642	1.55958e-05	FALSE
Nightingale	14	14:105851781:105851908:clu_213918_-	ENSG00000211899	IGHM	ldld	Average diameter for LDL particles	rs139933477	4425	-0.0498445	0.0287324	-1.73478	0.082779	0.0023306	0.00321856	0.724115	0.468995	-0.0475139	0.0285063	-1.66679	0.0955565	-0.049051	1.55958e-05	FALSE
Nightingale	14	14:105851781:105851908:clu_213918_-	ENSG00000211899	IGHM	mldlfc_	Free cholesterol to total lipids ratio in medium LDL	rs139933477	4410	-0.0408438	0.0269163	-1.51743	0.129157	0.00275078	0.00308952	0.89036	0.373273	-0.038093	0.0267026	-1.42657	0.153705	-0.0722123	1.55958e-05	FALSE
Nightingale	14	14:105851781:105851908:clu_213918_-	ENSG00000211899	IGHM	sldlfc_	Free cholesterol to total lipids ratio in small LDL	rs139933477	4406	-0.0461076	0.0272437	-1.69241	0.0905678	0.00252067	0.00316254	0.797041	0.425427	-0.0435869	0.0270599	-1.61075	0.107233	-0.0578309	1.55958e-05	FALSE
Nightingale	14	14:105851781:105851908:clu_213918_-	ENSG00000211899	IGHM	sldlpl_	Phospholipids to total lipids ratio in small LDL	rs139933477	4406	-0.0395219	0.0270454	-1.46132	0.143928	0.000938303	0.00317866	0.295189	0.76785	-0.0385836	0.0268331	-1.43791	0.150459	-0.0243187	1.55958e-05	FALSE
Nightingale	14	14:105851781:105851908:clu_213918_-	ENSG00000211899	IGHM	sldltg	Triglycerides in small LDL	rs139933477	4425	0.0264398	0.0307561	0.85966	0.389976	-0.00887165	0.00365718	-2.42582	0.0152739	0.0175682	0.0305098	0.575819	0.564737	-0.504985	1.55958e-05	FALSE
Nightingale	14	14:105851781:105851908:clu_213918_-	ENSG00000211899	IGHM	xsvldlce_	Cholesteryl esters to total lipids ratio in very small VLDL	rs139933477	4424	-0.00854419	0.0291773	-0.292837	0.769647	-0.00040278	0.00335434	-0.120077	0.904422	-0.00894697	0.0288438	-0.310187	0.756419	0.0450186	1.55958e-05	FALSE
Nightingale	14	14:105851781:105851908:clu_213918_-	ENSG00000211899	IGHM	ldld	Average diameter for LDL particles	rs112626254	4373	0.0356071	0.0266326	1.33698	0.18123	0.00141906	0.00238641	0.594643	0.552082	0.0370262	0.0264536	1.39967	0.161613	0.0383258	1.55958e-05	FALSE
Nightingale	14	14:105851781:105851908:clu_213918_-	ENSG00000211899	IGHM	mldlfc_	Free cholesterol to total lipids ratio in medium LDL	rs112626254	4358	0.0165328	0.0266352	0.620711	0.53479	0.00171204	0.00228644	0.748781	0.453989	0.0182448	0.0265141	0.688118	0.491379	0.0938372	1.55958e-05	FALSE
Nightingale	14	14:105851781:105851908:clu_213918_-	ENSG00000211899	IGHM	sldlfc_	Free cholesterol to total lipids ratio in small LDL	rs112626254	4354	0.0194108	0.0268613	0.722629	0.469908	0.0013023	0.00232632	0.559814	0.575607	0.0207131	0.0267205	0.775175	0.438236	0.0628735	1.55958e-05	FALSE
Nightingale	14	14:105851781:105851908:clu_213918_-	ENSG00000211899	IGHM	sldlpl_	Phospholipids to total lipids ratio in small LDL	rs112626254	4354	0.0150753	0.0272547	0.553126	0.580177	0.000371107	0.00233177	0.159152	0.873549	0.0154464	0.0271466	0.569	0.569356	0.0240255	1.55958e-05	FALSE
Nightingale	14	14:105851781:105851908:clu_213918_-	ENSG00000211899	IGHM	sldltg	Triglycerides in small LDL	rs112626254	4373	0.00443047	0.0299472	0.147943	0.882388	-0.00724269	0.00281264	-2.57505	0.0100227	-0.00281222	0.0298069	-0.094348	0.924833	2.57544	1.55958e-05	FALSE
Nightingale	14	14:105851781:105851908:clu_213918_-	ENSG00000211899	IGHM	xsvldlce_	Cholesteryl esters to total lipids ratio in very small VLDL	rs112626254	4372	0.0270195	0.0268199	1.00744	0.313721	-0.000406803	0.00248692	-0.163577	0.870064	0.0266127	0.0266317	0.999288	0.317655	-0.015286	1.55958e-05	FALSE
Nightingale	14	14:105770337:105770669:clu_213917_-	ENSG00000211897	IGHG3	ldld	Average diameter for LDL particles	rs74723356	4359	0.0410665	0.0318081	1.29107	0.19668	0.000982165	0.00298799	0.328705	0.742379	0.0420486	0.0316337	1.32924	0.18377	0.0233578	1.55958e-05	FALSE
Nightingale	14	14:105770337:105770669:clu_213917_-	ENSG00000211897	IGHG3	mldlfc_	Free cholesterol to total lipids ratio in medium LDL	rs74723356	4344	-0.0543058	0.0300231	-1.8088	0.0704818	0.00302272	0.00301036	1.00411	0.315328	-0.0512831	0.0299803	-1.71056	0.087162	-0.0589418	1.55958e-05	FALSE
Nightingale	14	14:105770337:105770669:clu_213917_-	ENSG00000211897	IGHG3	sldlfc_	Free cholesterol to total lipids ratio in small LDL	rs74723356	4340	-0.0461903	0.0305979	-1.50959	0.131148	0.00217803	0.00304757	0.71468	0.474807	-0.0440122	0.0305389	-1.44118	0.149533	-0.049487	1.55958e-05	FALSE
Nightingale	14	14:105770337:105770669:clu_213917_-	ENSG00000211897	IGHG3	sldlpl_	Phospholipids to total lipids ratio in small LDL	rs74723356	4340	-0.0529707	0.0307056	-1.72512	0.0845067	0.00374102	0.00310981	1.20297	0.228987	-0.0492297	0.0306814	-1.60454	0.108594	-0.0759911	1.55958e-05	FALSE
Nightingale	14	14:105770337:105770669:clu_213917_-	ENSG00000211897	IGHG3	sldltg	Triglycerides in small LDL	rs74723356	4359	0.022433	0.0362951	0.618074	0.536526	0.00106825	0.00339747	0.314427	0.753197	0.0235013	0.0361045	0.650924	0.515095	0.0454551	1.55958e-05	FALSE
Nightingale	14	14:105770337:105770669:clu_213917_-	ENSG00000211897	IGHG3	xsvldlce_	Cholesteryl esters to total lipids ratio in very small VLDL	rs74723356	4358	0.0110721	0.0320023	0.345977	0.72936	0.000934491	0.00313229	0.298341	0.765443	0.0120066	0.0318345	0.377155	0.706058	0.0778317	1.55958e-05	FALSE
Nightingale	14	14:105770337:105770669:clu_213917_-	ENSG00000211897	IGHG3	ldld	Average diameter for LDL particles	rs74093831	4380	0.055209	0.0221745	2.48975	0.0127833	0.000692462	0.00237832	0.291156	0.770932	0.0559014	0.0219908	2.54203	0.011021	0.0123872	1.55958e-05	FALSE
Nightingale	14	14:105770337:105770669:clu_213917_-	ENSG00000211897	IGHG3	mldlfc_	Free cholesterol to total lipids ratio in medium LDL	rs74093831	4366	0.0473069	0.0222045	2.13051	0.0331295	0.00115241	0.00233919	0.492655	0.622256	0.0484593	0.0221017	2.19256	0.0283388	0.0237811	1.55958e-05	FALSE
Nightingale	14	14:105770337:105770669:clu_213917_-	ENSG00000211897	IGHG3	sldlfc_	Free cholesterol to total lipids ratio in small LDL	rs74093831	4361	0.0492297	0.0221644	2.22112	0.0263427	0.000832828	0.00234043	0.355844	0.721957	0.0500626	0.0220287	2.27261	0.0230499	0.0166358	1.55958e-05	FALSE
Nightingale	14	14:105770337:105770669:clu_213917_-	ENSG00000211897	IGHG3	sldlpl_	Phospholipids to total lipids ratio in small LDL	rs74093831	4361	0.0616686	0.0223041	2.7649	0.00569397	0.0016979	0.00237514	0.714866	0.474692	0.0633665	0.0221574	2.85983	0.00423868	0.026795	1.55958e-05	FALSE
Nightingale	14	14:105770337:105770669:clu_213917_-	ENSG00000211897	IGHG3	sldltg	Triglycerides in small LDL	rs74093831	4380	-0.0477202	0.0261198	-1.82698	0.0677033	0.00239135	0.00268561	0.890432	0.373234	-0.0453289	0.0260834	-1.73784	0.0822388	-0.0527556	1.55958e-05	FALSE
Nightingale	14	14:105770337:105770669:clu_213917_-	ENSG00000211897	IGHG3	xsvldlce_	Cholesteryl esters to total lipids ratio in very small VLDL	rs74093831	4379	0.0428457	0.0227039	1.88715	0.0591399	0.000441785	0.00248057	0.178098	0.858646	0.0432875	0.0226879	1.90795	0.0563973	0.0102058	1.55958e-05	FALSE
Nightingale	14	14:105770719:105771112:clu_213915_-	ENSG00000211897	IGHG3	ldld	Average diameter for LDL particles	rs143011329	4474	0.0869981	0.0335526	2.59288	0.0095175	-0.00772951	0.00310226	-2.49158	0.0127178	0.0792686	0.0335351	2.36375	0.0180911	-0.0975104	1.55958e-05	FALSE
Nightingale	14	14:105770719:105771112:clu_213915_-	ENSG00000211897	IGHG3	mldlfc_	Free cholesterol to total lipids ratio in medium LDL	rs143011329	4459	-0.0628888	0.0332327	-1.89238	0.0584409	0.00166368	0.00290267	0.573154	0.56654	-0.0612251	0.0329599	-1.85756	0.0632311	-0.0271731	1.55958e-05	FALSE
Nightingale	14	14:105770719:105771112:clu_213915_-	ENSG00000211897	IGHG3	sldlfc_	Free cholesterol to total lipids ratio in small LDL	rs143011329	4456	-0.0517662	0.0339283	-1.52575	0.127072	0.00091664	0.0028852	0.317704	0.75071	-0.0508496	0.0336853	-1.50955	0.131159	-0.0180265	1.55958e-05	FALSE
Nightingale	14	14:105770719:105771112:clu_213915_-	ENSG00000211897	IGHG3	sldlpl_	Phospholipids to total lipids ratio in small LDL	rs143011329	4456	-0.0580104	0.0343216	-1.6902	0.0909889	-0.00171714	0.00291381	-0.58931	0.555653	-0.0597276	0.0341045	-1.75131	0.0798924	0.0287495	1.55958e-05	FALSE
Nightingale	14	14:105770719:105771112:clu_213915_-	ENSG00000211897	IGHG3	sldltg	Triglycerides in small LDL	rs143011329	4474	0.0522034	0.0389754	1.33939	0.180442	0.00186743	0.00319259	0.584925	0.558598	0.0540708	0.0386812	1.39786	0.162156	0.0345367	1.55958e-05	FALSE
Nightingale	14	14:105770719:105771112:clu_213915_-	ENSG00000211897	IGHG3	xsvldlce_	Cholesteryl esters to total lipids ratio in very small VLDL	rs143011329	4473	0.0342573	0.0338586	1.01178	0.311645	-0.00579399	0.00305387	-1.89726	0.0577932	0.0284633	0.0338404	0.841106	0.400289	-0.20356	1.55958e-05	FALSE
Nightingale	14	14:105770719:105771112:clu_213915_-	ENSG00000211897	IGHG3	ldld	Average diameter for LDL particles	rs201150347	4462	0.0333334	0.0394924	0.844047	0.398643	0.00489596	0.00239602	2.04337	0.0410155	0.0382294	0.0394607	0.968796	0.332647	0.128068	1.55958e-05	FALSE
Nightingale	14	14:105770719:105771112:clu_213915_-	ENSG00000211897	IGHG3	mldlfc_	Free cholesterol to total lipids ratio in medium LDL	rs201150347	4447	-0.0200768	0.0391332	-0.513037	0.607926	-0.000866003	0.00192482	-0.449913	0.652773	-0.0209428	0.0390631	-0.536127	0.591871	0.0413509	1.55958e-05	FALSE
Nightingale	14	14:105770719:105771112:clu_213915_-	ENSG00000211897	IGHG3	sldlfc_	Free cholesterol to total lipids ratio in small LDL	rs201150347	4443	-0.00585952	0.0394491	-0.148534	0.881922	-0.000521283	0.00191179	-0.272668	0.785109	-0.00638081	0.0393936	-0.161976	0.871325	0.0816955	1.55958e-05	FALSE
Nightingale	14	14:105770719:105771112:clu_213915_-	ENSG00000211897	IGHG3	sldlpl_	Phospholipids to total lipids ratio in small LDL	rs201150347	4443	-0.00649876	0.0390284	-0.166514	0.867753	0.00126434	0.00196619	0.643039	0.520199	-0.00523443	0.0389738	-0.134306	0.89316	-0.241542	1.55958e-05	FALSE
Nightingale	14	14:105770719:105771112:clu_213915_-	ENSG00000211897	IGHG3	sldltg	Triglycerides in small LDL	rs201150347	4462	0.021445	0.0449662	0.476915	0.633423	-0.00138773	0.00218986	-0.63371	0.52627	0.0200573	0.0448379	0.447329	0.654638	-0.0691886	1.55958e-05	FALSE
Nightingale	14	14:105770719:105771112:clu_213915_-	ENSG00000211897	IGHG3	xsvldlce_	Cholesteryl esters to total lipids ratio in very small VLDL	rs201150347	4461	-0.00650135	0.0401723	-0.161837	0.871434	0.0042222	0.00234718	1.79884	0.0720436	-0.00227915	0.0401973	-0.056699	0.954785	-1.85254	1.55958e-05	FALSE
Nightingale	14	14:105770719:105771112:clu_213915_-	ENSG00000211897	IGHG3	ldld	Average diameter for LDL particles	rs74093831	4380	0.0501877	0.0220709	2.27393	0.0229702	0.00571374	0.0024344	2.34709	0.0189209	0.0559014	0.0219825	2.54299	0.0109908	0.102211	1.55958e-05	FALSE
Nightingale	14	14:105770719:105771112:clu_213915_-	ENSG00000211897	IGHG3	mldlfc_	Free cholesterol to total lipids ratio in medium LDL	rs74093831	4366	0.0498973	0.0221652	2.25116	0.0243754	-0.00143799	0.00231557	-0.621008	0.534594	0.0484593	0.0221042	2.19231	0.028357	-0.0296742	1.55958e-05	FALSE
Nightingale	14	14:105770719:105771112:clu_213915_-	ENSG00000211897	IGHG3	sldlfc_	Free cholesterol to total lipids ratio in small LDL	rs74093831	4361	0.0512088	0.0220884	2.31836	0.0204297	-0.00114622	0.00229612	-0.499197	0.617641	0.0500626	0.0220303	2.27244	0.0230597	-0.0228957	1.55958e-05	FALSE
Nightingale	14	14:105770719:105771112:clu_213915_-	ENSG00000211897	IGHG3	sldlpl_	Phospholipids to total lipids ratio in small LDL	rs74093831	4361	0.0623647	0.0223251	2.79348	0.00521442	0.00100187	0.00232775	0.430401	0.666904	0.0633665	0.022157	2.85989	0.00423787	0.0158106	1.55958e-05	FALSE
Nightingale	14	14:105770719:105771112:clu_213915_-	ENSG00000211897	IGHG3	sldltg	Triglycerides in small LDL	rs74093831	4380	-0.0438184	0.0260959	-1.67913	0.0931269	-0.00151052	0.00261803	-0.576967	0.563962	-0.0453289	0.0260631	-1.7392	0.0819994	0.0333235	1.55958e-05	FALSE
Nightingale	14	14:105770719:105771112:clu_213915_-	ENSG00000211897	IGHG3	xsvldlce_	Cholesteryl esters to total lipids ratio in very small VLDL	rs74093831	4379	0.0384944	0.0228385	1.6855	0.0918914	0.00479304	0.00249537	1.92077	0.0547608	0.0432875	0.0227021	1.90676	0.0565511	0.110726	1.55958e-05	FALSE
Nightingale	14	14:105643525:105643623:clu_77622_+	ENSG00000211893 (OS)	IGHG2 (OS)	ldld	Average diameter for LDL particles	rs10152050	4306	-0.00274796	0.0239965	-0.114515	0.90883	-0.00446817	0.00229106	-1.95026	0.0511446	-0.00721612	0.0238807	-0.302174	0.762519	0.619192	1.55958e-05	FALSE
Nightingale	14	14:105643525:105643623:clu_77622_+	ENSG00000211893 (OS)	IGHG2 (OS)	mldlfc_	Free cholesterol to total lipids ratio in medium LDL	rs10152050	4292	-0.0289849	0.0237531	-1.22026	0.222368	-0.00391909	0.00222617	-1.76046	0.0783301	-0.032904	0.0237264	-1.38681	0.1655	0.119107	1.55958e-05	FALSE
Nightingale	14	14:105643525:105643623:clu_77622_+	ENSG00000211893 (OS)	IGHG2 (OS)	sldlfc_	Free cholesterol to total lipids ratio in small LDL	rs10152050	4288	-0.0192819	0.0239384	-0.805481	0.420542	-0.00453539	0.00227449	-1.99402	0.0461497	-0.0238173	0.023921	-0.995665	0.319413	0.190424	1.55958e-05	FALSE
Nightingale	14	14:105643525:105643623:clu_77622_+	ENSG00000211893 (OS)	IGHG2 (OS)	sldlpl_	Phospholipids to total lipids ratio in small LDL	rs10152050	4288	-0.0369231	0.0240581	-1.53475	0.124845	-0.00474455	0.00234861	-2.02015	0.0433678	-0.0416677	0.0240392	-1.73332	0.0830388	0.113867	1.55958e-05	FALSE
Nightingale	14	14:105643525:105643623:clu_77622_+	ENSG00000211893 (OS)	IGHG2 (OS)	sldltg	Triglycerides in small LDL	rs10152050	4306	0.00692215	0.0272717	0.253822	0.799633	0.00407759	0.00253096	1.61109	0.107161	0.0109997	0.0271775	0.404737	0.685671	0.370699	1.55958e-05	FALSE
Nightingale	14	14:105643525:105643623:clu_77622_+	ENSG00000211893 (OS)	IGHG2 (OS)	xsvldlce_	Cholesteryl esters to total lipids ratio in very small VLDL	rs10152050	4305	-0.0307564	0.0247816	-1.2411	0.21457	-0.00198711	0.00221443	-0.897346	0.369534	-0.0327435	0.024639	-1.32893	0.183871	0.0606872	1.55958e-05	FALSE
Nightingale	14	14:105643525:105643623:clu_77622_+	ENSG00000211893 (OS)	IGHG2 (OS)	ldld	Average diameter for LDL particles	rs78776104	4387	0.0271606	0.0400854	0.677569	0.498045	0.00789249	0.00401167	1.96738	0.0491388	0.0350531	0.0398425	0.879792	0.378972	0.225158	1.55958e-05	FALSE
Nightingale	14	14:105643525:105643623:clu_77622_+	ENSG00000211893 (OS)	IGHG2 (OS)	mldlfc_	Free cholesterol to total lipids ratio in medium LDL	rs78776104	4372	-0.0262347	0.0416668	-0.629632	0.528935	0.00676435	0.00389653	1.73599	0.082565	-0.0194704	0.0414705	-0.4695	0.638713	-0.347418	1.55958e-05	FALSE
Nightingale	14	14:105643525:105643623:clu_77622_+	ENSG00000211893 (OS)	IGHG2 (OS)	sldlfc_	Free cholesterol to total lipids ratio in small LDL	rs78776104	4368	-0.0149893	0.0417984	-0.35861	0.719887	0.00787434	0.00402462	1.95654	0.0504014	-0.00711497	0.0416186	-0.170956	0.864258	-1.10673	1.55958e-05	FALSE
Nightingale	14	14:105643525:105643623:clu_77622_+	ENSG00000211893 (OS)	IGHG2 (OS)	sldlpl_	Phospholipids to total lipids ratio in small LDL	rs78776104	4368	-0.00466164	0.0418435	-0.111407	0.911294	0.00900794	0.00420401	2.1427	0.032137	0.0043463	0.0416266	0.104412	0.916843	2.07255	1.55958e-05	FALSE
Nightingale	14	14:105643525:105643623:clu_77622_+	ENSG00000211893 (OS)	IGHG2 (OS)	sldltg	Triglycerides in small LDL	rs78776104	4387	0.045505	0.0466672	0.975097	0.329512	-0.00588822	0.00433921	-1.35698	0.174788	0.0396168	0.0464742	0.852447	0.393966	-0.148629	1.55958e-05	FALSE
Nightingale	14	14:105643525:105643623:clu_77622_+	ENSG00000211893 (OS)	IGHG2 (OS)	xsvldlce_	Cholesteryl esters to total lipids ratio in very small VLDL	rs78776104	4386	-0.0301467	0.0416321	-0.724121	0.468991	0.00327038	0.00386556	0.84603	0.397536	-0.0268763	0.0414038	-0.649126	0.516257	-0.121683	1.55958e-05	FALSE
Nightingale	14	14:105643525:105643623:clu_77622_+	ENSG00000211893 (OS)	IGHG2 (OS)	ldld	Average diameter for LDL particles	rs28577986	4389	0.0487584	0.02231	2.18549	0.0288526	0.00402247	0.00207679	1.93687	0.0527614	0.0527809	0.0222964	2.36724	0.0179212	0.0762107	1.55958e-05	FALSE
Nightingale	14	14:105643525:105643623:clu_77622_+	ENSG00000211893 (OS)	IGHG2 (OS)	mldlfc_	Free cholesterol to total lipids ratio in medium LDL	rs28577986	4374	0.0510232	0.0225029	2.26741	0.0233653	0.00352564	0.00203798	1.72997	0.0836353	0.0545489	0.0225135	2.42294	0.0153956	0.0646327	1.55958e-05	FALSE
Nightingale	14	14:105643525:105643623:clu_77622_+	ENSG00000211893 (OS)	IGHG2 (OS)	sldlfc_	Free cholesterol to total lipids ratio in small LDL	rs28577986	4370	0.0517152	0.0224338	2.30524	0.0211531	0.0039202	0.00209807	1.86848	0.0616949	0.0556354	0.0224825	2.47461	0.0133382	0.0704624	1.55958e-05	FALSE
Nightingale	14	14:105643525:105643623:clu_77622_+	ENSG00000211893 (OS)	IGHG2 (OS)	sldlpl_	Phospholipids to total lipids ratio in small LDL	rs28577986	4370	0.0579013	0.0226771	2.55329	0.010671	0.00443082	0.00217366	2.03841	0.0415087	0.0623321	0.0226999	2.74592	0.00603417	0.0710841	1.55958e-05	FALSE
Nightingale	14	14:105643525:105643623:clu_77622_+	ENSG00000211893 (OS)	IGHG2 (OS)	sldltg	Triglycerides in small LDL	rs28577986	4389	-0.0446603	0.026545	-1.68243	0.0924849	-0.0041475	0.0023116	-1.79421	0.0727796	-0.0488078	0.0264208	-1.84733	0.0647	0.0849762	1.55958e-05	FALSE
Nightingale	14	14:105643525:105643623:clu_77622_+	ENSG00000211893 (OS)	IGHG2 (OS)	xsvldlce_	Cholesteryl esters to total lipids ratio in very small VLDL	rs28577986	4388	0.0406986	0.0230848	1.76301	0.0778996	0.00209303	0.00203723	1.02739	0.304236	0.0427917	0.0229992	1.86057	0.0628043	0.048912	1.55958e-05	FALSE
Nightingale	14	14:105765415:105765524:clu_214011_-	ENSG00000211897	IGHG3	ldld	Average diameter for LDL particles	rs74093831	4380	0.0553725	0.0221048	2.505	0.012245	0.000528934	0.00183719	0.287904	0.77342	0.0559014	0.0219903	2.5421	0.011019	0.00946191	1.55958e-05	FALSE
Nightingale	14	14:105765415:105765524:clu_214011_-	ENSG00000211897	IGHG3	mldlfc_	Free cholesterol to total lipids ratio in medium LDL	rs74093831	4366	0.0517423	0.0221937	2.33139	0.0197326	-0.003283	0.00187665	-1.74939	0.0802228	0.0484593	0.0220959	2.19314	0.0282974	-0.0677475	1.55958e-05	FALSE
Nightingale	14	14:105765415:105765524:clu_214011_-	ENSG00000211897	IGHG3	sldlfc_	Free cholesterol to total lipids ratio in small LDL	rs74093831	4361	0.0528533	0.0221158	2.38984	0.0168557	-0.00279078	0.00186045	-1.50005	0.1336	0.0500626	0.0220296	2.27251	0.0230557	-0.0557457	1.55958e-05	FALSE
Nightingale	14	14:105765415:105765524:clu_214011_-	ENSG00000211897	IGHG3	sldlpl_	Phospholipids to total lipids ratio in small LDL	rs74093831	4361	0.066079	0.0222317	2.97229	0.00295585	-0.0027125	0.0018768	-1.44528	0.148379	0.0633665	0.0221568	2.85992	0.0042375	-0.0428065	1.55958e-05	FALSE
Nightingale	14	14:105765415:105765524:clu_214011_-	ENSG00000211897	IGHG3	sldltg	Triglycerides in small LDL	rs74093831	4380	-0.0473307	0.0260844	-1.81452	0.0695979	0.00200182	0.00207213	0.966067	0.334011	-0.0453289	0.0260674	-1.73891	0.08205	-0.0441621	1.55958e-05	FALSE
Nightingale	14	14:105765415:105765524:clu_214011_-	ENSG00000211897	IGHG3	xsvldlce_	Cholesteryl esters to total lipids ratio in very small VLDL	rs74093831	4379	0.0450245	0.0227475	1.97932	0.04778	-0.00173703	0.00189713	-0.915607	0.359873	0.0432875	0.02268	1.90862	0.0563114	-0.0401277	1.55958e-05	FALSE
Nightingale	14	14:105770525:105770669:clu_77626_+	ENSG00000211897 (OS)	IGHG3 (OS)	ldld	Average diameter for LDL particles	rs28577986	4389	0.051392	0.0223275	2.30174	0.0213499	0.00138891	0.00149752	0.927473	0.353681	0.0527809	0.0222845	2.3685	0.0178605	0.0263147	1.55958e-05	FALSE
Nightingale	14	14:105770525:105770669:clu_77626_+	ENSG00000211897 (OS)	IGHG3 (OS)	mldlfc_	Free cholesterol to total lipids ratio in medium LDL	rs28577986	4374	0.0545655	0.0225237	2.42258	0.0154108	-1.65916e-05	0.0014598	-0.0113657	0.990932	0.0545489	0.022532	2.42095	0.0154802	-0.00030416	1.55958e-05	FALSE
Nightingale	14	14:105770525:105770669:clu_77626_+	ENSG00000211897 (OS)	IGHG3 (OS)	sldlfc_	Free cholesterol to total lipids ratio in small LDL	rs28577986	4370	0.0553664	0.0224886	2.46198	0.0138174	0.000268973	0.00146765	0.183268	0.854588	0.0556354	0.0224823	2.47463	0.0133373	0.00483457	1.55958e-05	FALSE
Nightingale	14	14:105770525:105770669:clu_77626_+	ENSG00000211897 (OS)	IGHG3 (OS)	sldlpl_	Phospholipids to total lipids ratio in small LDL	rs28577986	4370	0.06199	0.0226951	2.73142	0.00630614	0.000342107	0.00148482	0.230402	0.817779	0.0623321	0.0226935	2.7467	0.00601987	0.00548845	1.55958e-05	FALSE
Nightingale	14	14:105770525:105770669:clu_77626_+	ENSG00000211897 (OS)	IGHG3 (OS)	sldltg	Triglycerides in small LDL	rs28577986	4389	-0.0495232	0.0264506	-1.87229	0.0611664	0.000715457	0.00168536	0.424513	0.671191	-0.0488078	0.0264377	-1.84614	0.0648719	-0.0146587	1.55958e-05	FALSE
Nightingale	14	14:105770525:105770669:clu_77626_+	ENSG00000211897 (OS)	IGHG3 (OS)	xsvldlce_	Cholesteryl esters to total lipids ratio in very small VLDL	rs28577986	4388	0.0397021	0.0230157	1.725	0.0845275	0.00308952	0.00171145	1.80521	0.0710424	0.0427917	0.0229845	1.86176	0.0626371	0.0721991	1.55958e-05	FALSE
Nightingale	14	14:105765415:105765499:clu_214011_-	ENSG00000211897	IGHG3	ldld	Average diameter for LDL particles	rs74093831	4380	0.056961	0.022008	2.5882	0.00964789	-0.00105957	0.00150782	-0.702715	0.482233	0.0559014	0.0219947	2.54158	0.0110353	-0.0189542	1.55958e-05	FALSE
Nightingale	14	14:105765415:105765499:clu_214011_-	ENSG00000211897	IGHG3	mldlfc_	Free cholesterol to total lipids ratio in medium LDL	rs74093831	4366	0.0496728	0.0220907	2.24858	0.024539	-0.00121348	0.00145958	-0.831394	0.405751	0.0484593	0.0221018	2.19255	0.0283396	-0.0250413	1.55958e-05	FALSE
Nightingale	14	14:105765415:105765499:clu_214011_-	ENSG00000211897	IGHG3	sldlfc_	Free cholesterol to total lipids ratio in small LDL	rs74093831	4361	0.0514849	0.02201	2.33916	0.0193272	-0.00142237	0.00149294	-0.952727	0.340728	0.0500626	0.0220202	2.27349	0.0229968	-0.0284118	1.55958e-05	FALSE
Nightingale	14	14:105765415:105765499:clu_214011_-	ENSG00000211897	IGHG3	sldlpl_	Phospholipids to total lipids ratio in small LDL	rs74093831	4361	0.0639014	0.0221421	2.88596	0.00390217	-0.000534875	0.00147552	-0.362498	0.71698	0.0633665	0.022157	2.85989	0.00423788	-0.00844096	1.55958e-05	FALSE
Nightingale	14	14:105765415:105765499:clu_214011_-	ENSG00000211897	IGHG3	sldltg	Triglycerides in small LDL	rs74093831	4380	-0.0474936	0.0260632	-1.82225	0.0684168	0.00216475	0.00171879	1.25947	0.207862	-0.0453289	0.0260757	-1.73836	0.082148	-0.0477566	1.55958e-05	FALSE
Nightingale	14	14:105765415:105765499:clu_214011_-	ENSG00000211897	IGHG3	xsvldlce_	Cholesteryl esters to total lipids ratio in very small VLDL	rs74093831	4379	0.0457483	0.0226634	2.0186	0.0435292	-0.00246088	0.00163957	-1.50093	0.133375	0.0432875	0.0226834	1.90834	0.0563477	-0.0568497	1.55958e-05	FALSE
Nightingale	16	16:72056631:72059114:clu_83130_+	ENSG00000257017	HP	gp	Glycoprotein acetyls	rs35063109	4491	-0.0192215	0.0497791	-0.386135	0.699397	0.0082441	0.00480632	1.71526	0.0862974	-0.0109774	0.0496161	-0.221246	0.824901	-0.751009	1.55958e-05	FALSE
Nightingale	16	16:72056631:72059114:clu_83130_+	ENSG00000257017	HP	ldld	Average diameter for LDL particles	rs35063109	4503	0.0904268	0.0412088	2.19435	0.02821	0.0138324	0.00476029	2.90578	0.00366343	0.104259	0.0410401	2.54042	0.011072	0.132673	1.55958e-05	FALSE
Nightingale	16	16:72056631:72059114:clu_83130_+	ENSG00000257017	HP	mldlfc_	Free cholesterol to total lipids ratio in medium LDL	rs35063109	4488	-0.00580653	0.0440356	-0.13186	0.895095	0.0124837	0.00456554	2.73434	0.00625059	0.00667719	0.0439598	0.151893	0.879271	1.86961	1.55958e-05	FALSE
Nightingale	16	16:72056631:72059114:clu_83130_+	ENSG00000257017	HP	mldlpl_	Phospholipids to total lipids ratio in medium LDL	rs35063109	4488	-0.0135786	0.0446323	-0.304233	0.76095	0.0114531	0.00457087	2.50567	0.012222	-0.00212554	0.044556	-0.0477048	0.961951	-5.38832	1.55958e-05	FALSE
Nightingale	16	16:72056631:72059114:clu_83130_+	ENSG00000257017	HP	shdlfc_	Free cholesterol to total lipids ratio in small HDL	rs35063109	4501	0.0041267	0.048203	0.085611	0.931776	0.0171529	0.00529369	3.24026	0.00119422	0.0212796	0.0480652	0.442724	0.657965	0.806072	1.55958e-05	FALSE
Nightingale	16	16:72056631:72059114:clu_83130_+	ENSG00000257017	HP	shdlpl_	Phospholipids to total lipids ratio in small HDL	rs35063109	4501	0.0138064	0.0478746	0.288387	0.77305	0.012089	0.00500578	2.41502	0.0157344	0.0258955	0.0477515	0.542297	0.587614	0.46684	1.55958e-05	FALSE
Nightingale	16	16:72056631:72059114:clu_83130_+	ENSG00000257017	HP	sldlce_	Cholesteryl esters to total lipids ratio in small LDL	rs35063109	4482	0.0263594	0.0473405	0.556806	0.57766	-0.011268	0.00469826	-2.39833	0.0164701	0.0150915	0.0472473	0.319414	0.749412	-0.746644	1.55958e-05	FALSE
Nightingale	16	16:72056631:72059114:clu_83130_+	ENSG00000257017	HP	sldlfc_	Free cholesterol to total lipids ratio in small LDL	rs35063109	4484	-0.00320104	0.0446738	-0.0716536	0.942878	0.014513	0.00474137	3.06092	0.00220655	0.0113119	0.0445185	0.254096	0.799422	1.28298	1.55958e-05	FALSE
Nightingale	16	16:72056631:72059114:clu_83130_+	ENSG00000257017	HP	sldlpl_	Phospholipids to total lipids ratio in small LDL	rs35063109	4484	-0.0135652	0.0454691	-0.298338	0.765446	0.0114421	0.00463232	2.47005	0.0135095	-0.00212309	0.045342	-0.046824	0.962654	-5.38934	1.55958e-05	FALSE
Nightingale	16	16:72056631:72059114:clu_83130_+	ENSG00000257017	HP	sldltg	Triglycerides in small LDL	rs35063109	4503	-0.037726	0.0507913	-0.742765	0.457624	-0.00778421	0.0049338	-1.57773	0.114628	-0.0455102	0.0506201	-0.899055	0.368624	0.171043	1.55958e-05	FALSE
Nightingale	16	16:72056631:72059114:clu_83130_+	ENSG00000257017	HP	xlhdlc_	Cholesterol to total lipids ratio in very large HDL	rs35063109	4494	-0.0479104	0.0498598	-0.960904	0.336601	0.000551653	0.00469175	0.117579	0.906401	-0.0473588	0.0497838	-0.95129	0.341457	-0.0116484	1.55958e-05	FALSE
Nightingale	16	16:72056631:72059114:clu_83130_+	ENSG00000257017	HP	xlhdlfc_	Free cholesterol to total lipids ratio in very large HDL	rs35063109	4492	-0.0629861	0.0481323	-1.3086	0.190668	0.00838186	0.00484524	1.72992	0.0836449	-0.0546043	0.0481334	-1.13444	0.256611	-0.153502	1.55958e-05	FALSE
Nightingale	16	16:72056631:72059114:clu_83130_+	ENSG00000257017	HP	xsvldlc_	Cholesterol to total lipids ratio in very small VLDL	rs35063109	4502	0.0507903	0.0439938	1.15449	0.248301	0.0136037	0.00495727	2.74418	0.00606617	0.0643939	0.0437844	1.4707	0.141371	0.211257	1.55958e-05	FALSE
Nightingale	16	16:72056631:72059114:clu_83130_+	ENSG00000257017	HP	xsvldlce_	Cholesteryl esters to total lipids ratio in very small VLDL	rs35063109	4502	0.0361569	0.0449726	0.803975	0.421411	0.0131966	0.004869	2.71033	0.00672165	0.0493535	0.0448681	1.09997	0.271346	0.267389	1.55958e-05	FALSE
Nightingale	16	16:72056631:72059114:clu_83130_+	ENSG00000257017	HP	xsvldlpl_	Phospholipids to total lipids ratio in very small VLDL	rs35063109	4503	0.0250059	0.0463137	0.539926	0.589248	-0.016269	0.00511018	-3.18364	0.00145434	0.00873694	0.0461899	0.189153	0.849973	-1.86209	1.55958e-05	FALSE
Nightingale	16	16:72056631:72059114:clu_83130_+	ENSG00000257017	HP	gp	Glycoprotein acetyls	rs763665	4344	0.0720718	0.0316515	2.27704	0.0227836	-0.0302293	0.0118711	-2.54646	0.0108823	0.0418425	0.0292447	1.43077	0.152495	-0.722455	1.55958e-05	FALSE
Nightingale	16	16:72056631:72059114:clu_83130_+	ENSG00000257017	HP	ldld	Average diameter for LDL particles	rs763665	4356	-0.00410822	0.0285815	-0.143737	0.885708	-0.0314643	0.0108387	-2.90296	0.00369655	-0.0355726	0.0263931	-1.3478	0.177724	0.884512	1.55958e-05	FALSE
Nightingale	16	16:72056631:72059114:clu_83130_+	ENSG00000257017	HP	mldlfc_	Free cholesterol to total lipids ratio in medium LDL	rs763665	4341	0.0498348	0.028587	1.74327	0.0812873	-0.033343	0.010801	-3.08702	0.00202171	0.0164917	0.0260998	0.631871	0.527471	-2.0218	1.55958e-05	FALSE
Nightingale	16	16:72056631:72059114:clu_83130_+	ENSG00000257017	HP	mldlpl_	Phospholipids to total lipids ratio in medium LDL	rs763665	4341	0.0265626	0.0286564	0.926937	0.353959	-0.0276968	0.0108512	-2.55243	0.0106975	-0.00113414	0.0263754	-0.043	0.965702	24.4209	1.55958e-05	FALSE
Nightingale	16	16:72056631:72059114:clu_83130_+	ENSG00000257017	HP	shdlfc_	Free cholesterol to total lipids ratio in small HDL	rs763665	4354	0.00430736	0.0320061	0.134579	0.892944	-0.036774	0.0118526	-3.10261	0.00191821	-0.0324667	0.0298165	-1.08888	0.276206	1.13267	1.55958e-05	FALSE
Nightingale	16	16:72056631:72059114:clu_83130_+	ENSG00000257017	HP	shdlpl_	Phospholipids to total lipids ratio in small HDL	rs763665	4354	-0.010044	0.0315407	-0.318446	0.750146	-0.0236777	0.0117122	-2.02163	0.0432147	-0.0337217	0.0295825	-1.13992	0.254319	0.702149	1.55958e-05	FALSE
Nightingale	16	16:72056631:72059114:clu_83130_+	ENSG00000257017	HP	sldlce_	Cholesteryl esters to total lipids ratio in small LDL	rs763665	4335	-0.00672924	0.0294606	-0.228415	0.819324	0.0235661	0.0110938	2.12426	0.0336487	0.0168369	0.0271724	0.619632	0.5355	1.39967	1.55958e-05	FALSE
Nightingale	16	16:72056631:72059114:clu_83130_+	ENSG00000257017	HP	sldlfc_	Free cholesterol to total lipids ratio in small LDL	rs763665	4337	0.0664299	0.0289029	2.29838	0.0215399	-0.0399077	0.010908	-3.65856	0.000253637	0.0265222	0.026424	1.00372	0.315515	-1.50469	1.55958e-05	FALSE
Nightingale	16	16:72056631:72059114:clu_83130_+	ENSG00000257017	HP	sldlpl_	Phospholipids to total lipids ratio in small LDL	rs763665	4337	0.0138415	0.0289977	0.477331	0.633127	-0.0254541	0.0108996	-2.33531	0.019527	-0.0116126	0.0268078	-0.433179	0.664885	2.19194	1.55958e-05	FALSE
Nightingale	16	16:72056631:72059114:clu_83130_+	ENSG00000257017	HP	sldltg	Triglycerides in small LDL	rs763665	4356	-0.0545372	0.0321166	-1.6981	0.0894893	0.0253127	0.0121711	2.07974	0.037549	-0.0292245	0.0294928	-0.990902	0.321733	-0.866149	1.55958e-05	FALSE
Nightingale	16	16:72056631:72059114:clu_83130_+	ENSG00000257017	HP	xlhdlc_	Cholesterol to total lipids ratio in very large HDL	rs763665	4347	0.146705	0.0301806	4.8609	1.16852e-06	-0.0204805	0.0115618	-1.7714	0.0764941	0.126224	0.0279957	4.50871	6.52229e-06	-0.162255	1.55958e-05	FALSE
Nightingale	16	16:72056631:72059114:clu_83130_+	ENSG00000257017	HP	xlhdlfc_	Free cholesterol to total lipids ratio in very large HDL	rs763665	4345	0.0384853	0.0314025	1.22555	0.220368	-0.0223842	0.011667	-1.91859	0.0550363	0.0161011	0.0292761	0.549975	0.582336	-1.39023	1.55958e-05	FALSE
Nightingale	16	16:72056631:72059114:clu_83130_+	ENSG00000257017	HP	xsvldlc_	Cholesterol to total lipids ratio in very small VLDL	rs763665	4356	0.0912069	0.0301367	3.02644	0.00247454	-0.0443726	0.0115603	-3.83837	0.000123855	0.0468343	0.0278654	1.68073	0.0928145	-0.947437	1.55958e-05	FALSE
Nightingale	16	16:72056631:72059114:clu_83130_+	ENSG00000257017	HP	xsvldlce_	Cholesteryl esters to total lipids ratio in very small VLDL	rs763665	4356	0.0989471	0.0296853	3.33321	0.00085851	-0.0444053	0.0114487	-3.87862	0.000105049	0.0545418	0.027248	2.00168	0.045319	-0.814152	1.55958e-05	FALSE
Nightingale	16	16:72056631:72059114:clu_83130_+	ENSG00000257017	HP	xsvldlpl_	Phospholipids to total lipids ratio in very small VLDL	rs763665	4356	-0.067227	0.0293483	-2.29066	0.021983	0.0439665	0.0114478	3.84059	0.000122737	-0.0232604	0.0273754	-0.849683	0.395501	-1.89019	1.55958e-05	FALSE
Nightingale	16	16:72056631:72059114:clu_83130_+	ENSG00000257017	HP	gp	Glycoprotein acetyls	rs56030533	4494	0.0938099	0.0729682	1.28563	0.198573	0.0187392	0.0128532	1.45795	0.144855	0.112549	0.0718838	1.56571	0.117417	0.166498	1.55958e-05	FALSE
Nightingale	16	16:72056631:72059114:clu_83130_+	ENSG00000257017	HP	ldld	Average diameter for LDL particles	rs56030533	4506	0.0426244	0.0672805	0.633533	0.526386	0.0379186	0.012018	3.15515	0.00160415	0.080543	0.0658986	1.22223	0.221622	0.470787	1.55958e-05	FALSE
Nightingale	16	16:72056631:72059114:clu_83130_+	ENSG00000257017	HP	mldlfc_	Free cholesterol to total lipids ratio in medium LDL	rs56030533	4491	0.0218652	0.0612465	0.357004	0.721089	0.032465	0.0116825	2.77895	0.00545356	0.0543302	0.0604706	0.898457	0.368942	0.597549	1.55958e-05	FALSE
Nightingale	16	16:72056631:72059114:clu_83130_+	ENSG00000257017	HP	mldlpl_	Phospholipids to total lipids ratio in medium LDL	rs56030533	4491	0.0634785	0.0589969	1.07596	0.281943	0.0283464	0.0118778	2.3865	0.0170097	0.0918249	0.0579078	1.58571	0.112805	0.308701	1.55958e-05	FALSE
Nightingale	16	16:72056631:72059114:clu_83130_+	ENSG00000257017	HP	shdlfc_	Free cholesterol to total lipids ratio in small HDL	rs56030533	4504	0.00782984	0.071392	0.109674	0.912668	0.046296	0.0131242	3.52754	0.000419441	0.0541258	0.0702933	0.77	0.4413	0.85534	1.55958e-05	FALSE
Nightingale	16	16:72056631:72059114:clu_83130_+	ENSG00000257017	HP	shdlpl_	Phospholipids to total lipids ratio in small HDL	rs56030533	4504	0.059851	0.0671103	0.891831	0.372484	0.0308671	0.012983	2.3775	0.0174306	0.0907181	0.0660753	1.37295	0.169767	0.340253	1.55958e-05	FALSE
Nightingale	16	16:72056631:72059114:clu_83130_+	ENSG00000257017	HP	sldlce_	Cholesteryl esters to total lipids ratio in small LDL	rs56030533	4485	-0.039088	0.0606763	-0.644205	0.519442	-0.0283518	0.0122058	-2.32282	0.0201889	-0.0674398	0.0596222	-1.13112	0.258005	0.420402	1.55958e-05	FALSE
Nightingale	16	16:72056631:72059114:clu_83130_+	ENSG00000257017	HP	sldlfc_	Free cholesterol to total lipids ratio in small LDL	rs56030533	4487	0.0251034	0.0625083	0.401601	0.687978	0.0379347	0.011794	3.21645	0.00129787	0.0630381	0.0618505	1.0192	0.308108	0.601774	1.55958e-05	FALSE
Nightingale	16	16:72056631:72059114:clu_83130_+	ENSG00000257017	HP	sldlpl_	Phospholipids to total lipids ratio in small LDL	rs56030533	4487	0.028737	0.0602906	0.476642	0.633617	0.029455	0.0119732	2.46008	0.0138906	0.058192	0.0593539	0.980425	0.326876	0.506169	1.55958e-05	FALSE
Nightingale	16	16:72056631:72059114:clu_83130_+	ENSG00000257017	HP	sldltg	Triglycerides in small LDL	rs56030533	4506	-0.0342848	0.0782426	-0.438186	0.661251	-0.0200664	0.0130993	-1.53186	0.125556	-0.0543512	0.0771183	-0.704777	0.480949	0.369198	1.55958e-05	FALSE
Nightingale	16	16:72056631:72059114:clu_83130_+	ENSG00000257017	HP	xlhdlc_	Cholesterol to total lipids ratio in very large HDL	rs56030533	4497	0.0799622	0.0684498	1.16819	0.242731	-0.002444	0.0126246	-0.193589	0.846497	0.0775182	0.0672409	1.15284	0.248975	-0.031528	1.55958e-05	FALSE
Nightingale	16	16:72056631:72059114:clu_83130_+	ENSG00000257017	HP	xlhdlfc_	Free cholesterol to total lipids ratio in very large HDL	rs56030533	4495	0.00189186	0.0636324	0.0297312	0.976281	0.0211041	0.0127803	1.65129	0.0986786	0.022996	0.0623455	0.368847	0.712242	0.917731	1.55958e-05	FALSE
Nightingale	16	16:72056631:72059114:clu_83130_+	ENSG00000257017	HP	xsvldlc_	Cholesterol to total lipids ratio in very small VLDL	rs56030533	4505	0.0992774	0.0730926	1.35824	0.174387	0.0344801	0.0126388	2.72811	0.00636977	0.133758	0.0717717	1.86365	0.0623704	0.25778	1.55958e-05	FALSE
Nightingale	16	16:72056631:72059114:clu_83130_+	ENSG00000257017	HP	xsvldlce_	Cholesteryl esters to total lipids ratio in very small VLDL	rs56030533	4505	0.131481	0.0709272	1.85375	0.0637754	0.032075	0.0124382	2.57875	0.00991577	0.163556	0.0695836	2.3505	0.0187483	0.19611	1.55958e-05	FALSE
Nightingale	16	16:72056631:72059114:clu_83130_+	ENSG00000257017	HP	xsvldlpl_	Phospholipids to total lipids ratio in very small VLDL	rs56030533	4506	-0.13444	0.0635468	-2.1156	0.0343789	-0.0386933	0.0126644	-3.05529	0.00224842	-0.173133	0.0621743	-2.78464	0.00535873	0.223489	1.55958e-05	FALSE
Nightingale	16	16:72056631:72059114:clu_83130_+	ENSG00000257017	HP	gp	Glycoprotein acetyls	rs217181	4494	0.0302121	0.0331497	0.911382	0.362094	0.0158184	0.0194326	0.814017	0.415635	0.0460305	0.0266371	1.72806	0.0839772	0.343651	1.55958e-05	FALSE
Nightingale	16	16:72056631:72059114:clu_83130_+	ENSG00000257017	HP	ldld	Average diameter for LDL particles	rs217181	4506	0.0754818	0.0302733	2.49335	0.0126544	0.0215042	0.0176882	1.21574	0.224084	0.0969861	0.0246073	3.94135	8.10226e-05	0.221725	1.55958e-05	FALSE
Nightingale	16	16:72056631:72059114:clu_83130_+	ENSG00000257017	HP	mldlfc_	Free cholesterol to total lipids ratio in medium LDL	rs217181	4491	0.118345	0.0304125	3.89132	9.96987e-05	-0.000923813	0.0176681	-0.0522869	0.9583	0.117421	0.0241367	4.86483	1.14556e-06	-0.00786752	1.55958e-05	FALSE
Nightingale	16	16:72056631:72059114:clu_83130_+	ENSG00000257017	HP	mldlpl_	Phospholipids to total lipids ratio in medium LDL	rs217181	4491	0.0834651	0.0303015	2.75449	0.00587836	0.00767471	0.0178263	0.430528	0.666812	0.0911398	0.0242845	3.75301	0.000174725	0.0842081	1.55958e-05	FALSE
Nightingale	16	16:72056631:72059114:clu_83130_+	ENSG00000257017	HP	shdlfc_	Free cholesterol to total lipids ratio in small HDL	rs217181	4504	0.0772664	0.032168	2.40197	0.0163072	0.0299482	0.0194948	1.53622	0.124485	0.107215	0.025876	4.1434	3.422e-05	0.27933	1.55958e-05	FALSE
Nightingale	16	16:72056631:72059114:clu_83130_+	ENSG00000257017	HP	shdlpl_	Phospholipids to total lipids ratio in small HDL	rs217181	4504	0.0873779	0.0319127	2.73803	0.00618091	0.0089285	0.0196177	0.455124	0.64902	0.0963064	0.0255224	3.77341	0.00016103	0.0927093	1.55958e-05	FALSE
Nightingale	16	16:72056631:72059114:clu_83130_+	ENSG00000257017	HP	sldlce_	Cholesteryl esters to total lipids ratio in small LDL	rs217181	4485	-0.0675011	0.0307252	-2.19693	0.0280254	-0.0122699	0.0182892	-0.670882	0.502296	-0.0797709	0.0246295	-3.23884	0.00120019	0.153814	1.55958e-05	FALSE
Nightingale	16	16:72056631:72059114:clu_83130_+	ENSG00000257017	HP	sldlfc_	Free cholesterol to total lipids ratio in small LDL	rs217181	4487	0.12414	0.0302182	4.10813	3.98873e-05	0.00390662	0.0178669	0.218652	0.826921	0.128047	0.0239414	5.34835	8.87612e-08	0.0305093	1.55958e-05	FALSE
Nightingale	16	16:72056631:72059114:clu_83130_+	ENSG00000257017	HP	sldlpl_	Phospholipids to total lipids ratio in small LDL	rs217181	4487	0.0919247	0.0306868	2.99558	0.00273923	0.00470189	0.0180732	0.260158	0.794742	0.0966266	0.0245059	3.943	8.04692e-05	0.0486604	1.55958e-05	FALSE
Nightingale	16	16:72056631:72059114:clu_83130_+	ENSG00000257017	HP	sldltg	Triglycerides in small LDL	rs217181	4506	-0.137933	0.0341818	-4.03527	5.454e-05	0.0221046	0.0198388	1.11421	0.26519	-0.115828	0.0273487	-4.23524	2.28313e-05	-0.190839	1.55958e-05	FALSE
Nightingale	16	16:72056631:72059114:clu_83130_+	ENSG00000257017	HP	xlhdlc_	Cholesterol to total lipids ratio in very large HDL	rs217181	4497	0.0180199	0.0323966	0.556228	0.578055	-0.00611985	0.0189266	-0.323346	0.746433	0.0119	0.0262997	0.452478	0.650925	-0.514271	1.55958e-05	FALSE
Nightingale	16	16:72056631:72059114:clu_83130_+	ENSG00000257017	HP	xlhdlfc_	Free cholesterol to total lipids ratio in very large HDL	rs217181	4495	0.0779189	0.0318794	2.44418	0.0145182	-0.00160897	0.0191749	-0.0839101	0.933128	0.07631	0.02575	2.96349	0.00304174	-0.0210847	1.55958e-05	FALSE
Nightingale	16	16:72056631:72059114:clu_83130_+	ENSG00000257017	HP	xsvldlc_	Cholesterol to total lipids ratio in very small VLDL	rs217181	4505	0.101509	0.0332622	3.05177	0.00227495	0.0113919	0.0188065	0.60574	0.544687	0.112901	0.0267493	4.22069	2.43555e-05	0.100902	1.55958e-05	FALSE
Nightingale	16	16:72056631:72059114:clu_83130_+	ENSG00000257017	HP	xsvldlce_	Cholesteryl esters to total lipids ratio in very small VLDL	rs217181	4505	0.0875941	0.0326095	2.68616	0.00722791	0.0144469	0.0185428	0.779109	0.435916	0.102041	0.026243	3.88831	0.000100944	0.141579	1.55958e-05	FALSE
Nightingale	16	16:72056631:72059114:clu_83130_+	ENSG00000257017	HP	xsvldlpl_	Phospholipids to total lipids ratio in very small VLDL	rs217181	4506	-0.0365992	0.0314554	-1.16353	0.244615	-0.0400884	0.0186199	-2.15298	0.0313201	-0.0766877	0.0256349	-2.99153	0.00277579	0.522749	1.55958e-05	FALSE
Nightingale	16	16:72056631:72059114:clu_83130_+	ENSG00000257017	HP	gp	Glycoprotein acetyls	rs35794819	4496	-0.00799581	0.0680377	-0.11752	0.906448	-0.0231366	0.0141527	-1.63478	0.102096	-0.0311324	0.0662015	-0.470267	0.638164	0.743167	1.55958e-05	FALSE
Nightingale	16	16:72056631:72059114:clu_83130_+	ENSG00000257017	HP	ldld	Average diameter for LDL particles	rs35794819	4508	0.0519189	0.0612161	0.848125	0.396368	-0.0444826	0.013389	-3.32232	0.000892733	0.00743628	0.0600652	0.123803	0.901471	-5.98184	1.55958e-05	FALSE
Nightingale	16	16:72056631:72059114:clu_83130_+	ENSG00000257017	HP	mldlfc_	Free cholesterol to total lipids ratio in medium LDL	rs35794819	4493	0.107448	0.0633211	1.69688	0.0897188	-0.0402175	0.013028	-3.08701	0.00202181	0.0672309	0.0617404	1.08893	0.276185	-0.598201	1.55958e-05	FALSE
Nightingale	16	16:72056631:72059114:clu_83130_+	ENSG00000257017	HP	mldlpl_	Phospholipids to total lipids ratio in medium LDL	rs35794819	4493	0.0850237	0.0641109	1.3262	0.184774	-0.0362295	0.0131272	-2.75989	0.00578206	0.0487942	0.0626236	0.779166	0.435882	-0.742497	1.55958e-05	FALSE
Nightingale	16	16:72056631:72059114:clu_83130_+	ENSG00000257017	HP	shdlfc_	Free cholesterol to total lipids ratio in small HDL	rs35794819	4506	0.042217	0.075523	0.558994	0.576165	-0.0519159	0.0146189	-3.55128	0.000383362	-0.00969899	0.0741013	-0.130888	0.895864	5.35272	1.55958e-05	FALSE
Nightingale	16	16:72056631:72059114:clu_83130_+	ENSG00000257017	HP	shdlpl_	Phospholipids to total lipids ratio in small HDL	rs35794819	4506	0.0312871	0.0715307	0.437394	0.661826	-0.0365702	0.0143914	-2.54111	0.0110501	-0.00528311	0.0697947	-0.075695	0.939662	6.92209	1.55958e-05	FALSE
Nightingale	16	16:72056631:72059114:clu_83130_+	ENSG00000257017	HP	sldlce_	Cholesteryl esters to total lipids ratio in small LDL	rs35794819	4487	-0.0922968	0.065128	-1.41716	0.156436	0.0358155	0.0134624	2.6604	0.00780478	-0.0564813	0.0637463	-0.886032	0.3756	-0.634113	1.55958e-05	FALSE
Nightingale	16	16:72056631:72059114:clu_83130_+	ENSG00000257017	HP	sldlfc_	Free cholesterol to total lipids ratio in small LDL	rs35794819	4489	0.102727	0.062616	1.64058	0.100884	-0.046262	0.0133795	-3.45768	0.000544854	0.0564649	0.0611673	0.923122	0.355944	-0.819305	1.55958e-05	FALSE
Nightingale	16	16:72056631:72059114:clu_83130_+	ENSG00000257017	HP	sldlpl_	Phospholipids to total lipids ratio in small LDL	rs35794819	4489	0.0885274	0.0633214	1.39807	0.162094	-0.0365267	0.0133792	-2.73012	0.0063312	0.0520007	0.0618914	0.840194	0.4008	-0.702427	1.55958e-05	FALSE
Nightingale	16	16:72056631:72059114:clu_83130_+	ENSG00000257017	HP	sldltg	Triglycerides in small LDL	rs35794819	4508	-0.0193689	0.0746335	-0.259521	0.795233	0.0237905	0.0143937	1.65284	0.0983631	0.00442157	0.0726382	0.0608711	0.951462	5.38056	1.55958e-05	FALSE
Nightingale	16	16:72056631:72059114:clu_83130_+	ENSG00000257017	HP	xlhdlc_	Cholesterol to total lipids ratio in very large HDL	rs35794819	4499	0.141188	0.0663915	2.1266	0.0334536	-0.00628302	0.0137208	-0.457919	0.64701	0.134905	0.0648917	2.07892	0.0376244	-0.0465737	1.55958e-05	FALSE
Nightingale	16	16:72056631:72059114:clu_83130_+	ENSG00000257017	HP	xlhdlfc_	Free cholesterol to total lipids ratio in very large HDL	rs35794819	4497	0.105835	0.0677817	1.56142	0.118426	-0.0273417	0.014101	-1.93899	0.0525025	0.0784936	0.0658469	1.19206	0.233237	-0.348331	1.55958e-05	FALSE
Nightingale	16	16:72056631:72059114:clu_83130_+	ENSG00000257017	HP	xsvldlc_	Cholesterol to total lipids ratio in very small VLDL	rs35794819	4507	0.000865904	0.0632506	0.0136901	0.989077	-0.0407816	0.0140819	-2.89603	0.00377913	-0.0399157	0.0614833	-0.649211	0.516202	1.02169	1.55958e-05	FALSE
Nightingale	16	16:72056631:72059114:clu_83130_+	ENSG00000257017	HP	xsvldlce_	Cholesteryl esters to total lipids ratio in very small VLDL	rs35794819	4507	0.040887	0.0624448	0.654771	0.512615	-0.0410046	0.0138813	-2.95394	0.00313749	-0.000117577	0.0608094	-0.00193353	0.998457	348.746	1.55958e-05	FALSE
Nightingale	16	16:72056631:72059114:clu_83130_+	ENSG00000257017	HP	xsvldlpl_	Phospholipids to total lipids ratio in very small VLDL	rs35794819	4508	-0.0391856	0.0690501	-0.567495	0.570378	0.0480844	0.0141022	3.40972	0.000650295	0.00889887	0.0678378	0.131179	0.895634	5.40343	1.55958e-05	FALSE
Nightingale	16	16:72056631:72057392:clu_83130_+	ENSG00000257017	HP	gp	Glycoprotein acetyls	rs35063109	4491	-0.0167896	0.0498245	-0.336974	0.736136	0.0058122	0.00494854	1.17453	0.240183	-0.0109774	0.0496359	-0.221158	0.82497	-0.529471	1.55958e-05	FALSE
Nightingale	16	16:72056631:72057392:clu_83130_+	ENSG00000257017	HP	ldld	Average diameter for LDL particles	rs35063109	4503	0.0885649	0.0411756	2.15091	0.0314836	0.0156942	0.00504382	3.11158	0.00186092	0.104259	0.0410437	2.5402	0.0110789	0.150531	1.55958e-05	FALSE
Nightingale	16	16:72056631:72057392:clu_83130_+	ENSG00000257017	HP	mldlc	Cholesterol in medium LDL	rs35063109	4503	0.0208545	0.0511845	0.407439	0.683686	-0.0109359	0.00527704	-2.07236	0.0382316	0.00991859	0.0509342	0.194733	0.845602	-1.10257	1.55958e-05	FALSE
Nightingale	16	16:72056631:72057392:clu_83130_+	ENSG00000257017	HP	mldlce	Cholesteryl esters in medium LDL	rs35063109	4503	0.0254179	0.0512991	0.495484	0.620258	-0.0112559	0.00530805	-2.12053	0.0339615	0.014162	0.0510396	0.277471	0.781418	-0.794793	1.55958e-05	FALSE
Nightingale	16	16:72056631:72057392:clu_83130_+	ENSG00000257017	HP	mldlce_	Cholesteryl esters to total lipids ratio in medium LDL	rs35063109	4485	0.0279109	0.0459945	0.60683	0.543964	-0.00864431	0.00464281	-1.86187	0.0626213	0.0192666	0.0459097	0.419662	0.674732	-0.448669	1.55958e-05	FALSE
Nightingale	16	16:72056631:72057392:clu_83130_+	ENSG00000257017	HP	mldlfc_	Free cholesterol to total lipids ratio in medium LDL	rs35063109	4488	-0.00526472	0.0440565	-0.119499	0.90488	0.0119419	0.00470805	2.53649	0.0111971	0.00667719	0.0439671	0.151868	0.879291	1.78846	1.55958e-05	FALSE
Nightingale	16	16:72056631:72057392:clu_83130_+	ENSG00000257017	HP	mldll	Total lipids in medium LDL	rs35063109	4503	0.0111627	0.051398	0.217182	0.828066	-0.0109691	0.00527678	-2.07875	0.0376404	0.000193642	0.0511436	0.00378623	0.996979	-56.6464	1.55958e-05	FALSE
Nightingale	16	16:72056631:72057392:clu_83130_+	ENSG00000257017	HP	mldlp	Concentration of medium LDL particles	rs35063109	4503	0.00975714	0.0513944	0.189849	0.849428	-0.011116	0.00528454	-2.1035	0.0354219	-0.00135889	0.0511389	-0.0265725	0.978801	8.18023	1.55958e-05	FALSE
Nightingale	16	16:72056631:72057392:clu_83130_+	ENSG00000257017	HP	mldlpl_	Phospholipids to total lipids ratio in medium LDL	rs35063109	4488	-0.0123553	0.0446564	-0.276674	0.78203	0.0102297	0.00464712	2.20131	0.0277142	-0.00212554	0.0445638	-0.0476965	0.961958	-4.81278	1.55958e-05	FALSE
Nightingale	16	16:72056631:72057392:clu_83130_+	ENSG00000257017	HP	shdlfc_	Free cholesterol to total lipids ratio in small HDL	rs35063109	4501	0.00376091	0.0482485	0.0779487	0.937869	0.0175187	0.00551555	3.17624	0.00149199	0.0212796	0.0480977	0.442425	0.658182	0.823262	1.55958e-05	FALSE
Nightingale	16	16:72056631:72057392:clu_83130_+	ENSG00000257017	HP	shdlpl_	Phospholipids to total lipids ratio in small HDL	rs35063109	4501	0.0135084	0.047867	0.282206	0.777785	0.0123871	0.00512103	2.41887	0.015569	0.0258955	0.0477442	0.542379	0.587557	0.47835	1.55958e-05	FALSE
Nightingale	16	16:72056631:72057392:clu_83130_+	ENSG00000257017	HP	sldlc	Cholesterol in small LDL	rs35063109	4503	0.00988253	0.0512817	0.192711	0.847185	-0.0121519	0.00533966	-2.27578	0.0228594	-0.00226935	0.051029	-0.0444718	0.964528	5.35479	1.55958e-05	FALSE
Nightingale	16	16:72056631:72057392:clu_83130_+	ENSG00000257017	HP	sldlce	Cholesteryl esters in small LDL	rs35063109	4503	0.0152136	0.0514545	0.295671	0.767482	-0.0125805	0.00537134	-2.34215	0.019173	0.00263311	0.0511874	0.0514405	0.958974	-4.77781	1.55958e-05	FALSE
Nightingale	16	16:72056631:72057392:clu_83130_+	ENSG00000257017	HP	sldlce_	Cholesteryl esters to total lipids ratio in small LDL	rs35063109	4482	0.0248413	0.0473892	0.524197	0.600142	-0.0097498	0.00475844	-2.04895	0.0404672	0.0150915	0.0472457	0.319425	0.749404	-0.646047	1.55958e-05	FALSE
Nightingale	16	16:72056631:72057392:clu_83130_+	ENSG00000257017	HP	sldlfc_	Free cholesterol to total lipids ratio in small LDL	rs35063109	4484	-0.00262505	0.0447133	-0.0587083	0.953184	0.013937	0.00489765	2.84565	0.00443208	0.0113119	0.0445377	0.253986	0.799506	1.23206	1.55958e-05	FALSE
Nightingale	16	16:72056631:72057392:clu_83130_+	ENSG00000257017	HP	sldll	Total lipids in small LDL	rs35063109	4503	-0.00203879	0.0514652	-0.039615	0.9684	-0.0121386	0.00533941	-2.27339	0.0230024	-0.0141774	0.0512105	-0.276845	0.781899	0.856194	1.55958e-05	FALSE
Nightingale	16	16:72056631:72057392:clu_83130_+	ENSG00000257017	HP	sldlp	Concentration of small LDL particles	rs35063109	4503	-0.00350034	0.0514497	-0.0680342	0.945758	-0.0123104	0.00534748	-2.3021	0.0213295	-0.0158108	0.0511956	-0.308831	0.75745	0.77861	1.55958e-05	FALSE
Nightingale	16	16:72056631:72057392:clu_83130_+	ENSG00000257017	HP	sldlpl_	Phospholipids to total lipids ratio in small LDL	rs35063109	4484	-0.0127222	0.0454828	-0.279715	0.779696	0.0105991	0.004723	2.24416	0.0248224	-0.00212309	0.0453546	-0.0468109	0.962664	-4.99231	1.55958e-05	FALSE
Nightingale	16	16:72056631:72057392:clu_83130_+	ENSG00000257017	HP	sldltg	Triglycerides in small LDL	rs35063109	4503	-0.034344	0.0507927	-0.676159	0.49894	-0.0111662	0.00529714	-2.10797	0.0350334	-0.0455102	0.0506198	-0.899058	0.368622	0.245357	1.55958e-05	FALSE
Nightingale	16	16:72056631:72057392:clu_83130_+	ENSG00000257017	HP	xlhdlc_	Cholesterol to total lipids ratio in very large HDL	rs35063109	4494	-0.0435802	0.0499771	-0.872003	0.383207	-0.00377857	0.0048151	-0.784735	0.432609	-0.0473588	0.0498479	-0.950066	0.342078	0.0797861	1.55958e-05	FALSE
Nightingale	16	16:72056631:72057392:clu_83130_+	ENSG00000257017	HP	xlhdlfc_	Free cholesterol to total lipids ratio in very large HDL	rs35063109	4492	-0.0614674	0.0481867	-1.27561	0.202094	0.00686311	0.00489569	1.40187	0.160954	-0.0546043	0.0480956	-1.13533	0.256238	-0.125688	1.55958e-05	FALSE
Nightingale	16	16:72056631:72057392:clu_83130_+	ENSG00000257017	HP	xsvldlc_	Cholesterol to total lipids ratio in very small VLDL	rs35063109	4502	0.0502187	0.0439182	1.14346	0.252848	0.0141753	0.00518899	2.7318	0.00629897	0.0643939	0.0437257	1.47268	0.140838	0.220134	1.55958e-05	FALSE
Nightingale	16	16:72056631:72057392:clu_83130_+	ENSG00000257017	HP	xsvldlce_	Cholesteryl esters to total lipids ratio in very small VLDL	rs35063109	4502	0.0367957	0.0448661	0.820124	0.412146	0.0125577	0.00502668	2.49821	0.0124822	0.0493535	0.0448	1.10164	0.270619	0.254444	1.55958e-05	FALSE
Nightingale	16	16:72056631:72057392:clu_83130_+	ENSG00000257017	HP	xsvldlpl_	Phospholipids to total lipids ratio in very small VLDL	rs35063109	4503	0.0224624	0.0462745	0.485416	0.627381	-0.0137254	0.00514464	-2.66791	0.00763248	0.00873694	0.0461914	0.189146	0.849978	-1.57096	1.55958e-05	FALSE
Nightingale	16	16:72056631:72057392:clu_83130_+	ENSG00000257017	HP	gp	Glycoprotein acetyls	rs763665	4344	0.065402	0.0315746	2.07135	0.0383261	-0.0235595	0.0117124	-2.0115	0.0442728	0.0418425	0.0292587	1.43009	0.152692	-0.563052	1.55958e-05	FALSE
Nightingale	16	16:72056631:72057392:clu_83130_+	ENSG00000257017	HP	ldld	Average diameter for LDL particles	rs763665	4356	0.00015828	0.0285807	0.00553801	0.995581	-0.0357308	0.0105659	-3.38172	0.000720344	-0.0355726	0.0263836	-1.34828	0.177567	1.00445	1.55958e-05	FALSE
Nightingale	16	16:72056631:72057392:clu_83130_+	ENSG00000257017	HP	mldlc	Cholesterol in medium LDL	rs763665	4356	-0.000554294	0.0329939	-0.0167999	0.986596	0.0211373	0.0120278	1.75737	0.0788539	0.020583	0.030444	0.676096	0.49898	1.02693	1.55958e-05	FALSE
Nightingale	16	16:72056631:72057392:clu_83130_+	ENSG00000257017	HP	mldlce	Cholesteryl esters in medium LDL	rs763665	4356	-0.00374082	0.0331191	-0.11295	0.91007	0.0220607	0.0120544	1.83009	0.0672362	0.0183199	0.0305717	0.599242	0.549011	1.20419	1.55958e-05	FALSE
Nightingale	16	16:72056631:72057392:clu_83130_+	ENSG00000257017	HP	mldlce_	Cholesteryl esters to total lipids ratio in medium LDL	rs763665	4338	-0.00632993	0.0293265	-0.215843	0.82911	0.0170172	0.0106915	1.59165	0.111462	0.0106873	0.0271462	0.393695	0.693806	1.59228	1.55958e-05	FALSE
Nightingale	16	16:72056631:72057392:clu_83130_+	ENSG00000257017	HP	mldlfc_	Free cholesterol to total lipids ratio in medium LDL	rs763665	4341	0.0465612	0.0284098	1.63892	0.101231	-0.0300695	0.0105747	-2.84353	0.00446164	0.0164917	0.0260987	0.631897	0.527454	-1.82331	1.55958e-05	FALSE
Nightingale	16	16:72056631:72057392:clu_83130_+	ENSG00000257017	HP	mldll	Total lipids in medium LDL	rs763665	4356	-0.00509141	0.032894	-0.154782	0.876993	0.0221674	0.0120407	1.84105	0.065615	0.017076	0.0302962	0.563635	0.573003	1.29816	1.55958e-05	FALSE
Nightingale	16	16:72056631:72057392:clu_83130_+	ENSG00000257017	HP	mldlp	Concentration of medium LDL particles	rs763665	4356	-0.00760168	0.0328625	-0.231318	0.817068	0.022856	0.0120435	1.89779	0.0577239	0.0152543	0.0302585	0.504133	0.614168	1.49833	1.55958e-05	FALSE
Nightingale	16	16:72056631:72057392:clu_83130_+	ENSG00000257017	HP	mldlpl_	Phospholipids to total lipids ratio in medium LDL	rs763665	4341	0.0220122	0.0285839	0.770092	0.441245	-0.0231464	0.0105898	-2.18571	0.0288365	-0.00113414	0.0263764	-0.0429984	0.965703	20.4087	1.55958e-05	FALSE
Nightingale	16	16:72056631:72057392:clu_83130_+	ENSG00000257017	HP	shdlfc_	Free cholesterol to total lipids ratio in small HDL	rs763665	4354	0.00361727	0.0319839	0.113097	0.909954	-0.036084	0.0114873	-3.14121	0.00168251	-0.0324667	0.029827	-1.0885	0.276374	1.11141	1.55958e-05	FALSE
Nightingale	16	16:72056631:72057392:clu_83130_+	ENSG00000257017	HP	shdlpl_	Phospholipids to total lipids ratio in small HDL	rs763665	4354	-0.0109866	0.0316335	-0.34731	0.728359	-0.0227351	0.0113243	-2.00763	0.0446822	-0.0337217	0.0295752	-1.1402	0.254202	0.674197	1.55958e-05	FALSE
Nightingale	16	16:72056631:72057392:clu_83130_+	ENSG00000257017	HP	sldlc	Cholesterol in small LDL	rs763665	4356	0.000838242	0.0330682	0.0253489	0.979777	0.0237992	0.0120737	1.97115	0.0487065	0.0246374	0.0304482	0.809159	0.418424	0.965977	1.55958e-05	FALSE
Nightingale	16	16:72056631:72057392:clu_83130_+	ENSG00000257017	HP	sldlce	Cholesteryl esters in small LDL	rs763665	4356	-0.00317573	0.0331217	-0.0958804	0.923616	0.0250204	0.0120722	2.07256	0.0382135	0.0218446	0.0305297	0.715521	0.474287	1.14538	1.55958e-05	FALSE
Nightingale	16	16:72056631:72057392:clu_83130_+	ENSG00000257017	HP	sldlce_	Cholesteryl esters to total lipids ratio in small LDL	rs763665	4335	-0.00181396	0.0293928	-0.0617146	0.95079	0.0186509	0.0107755	1.73086	0.0834769	0.0168369	0.0271962	0.61909	0.535857	1.10774	1.55958e-05	FALSE
Nightingale	16	16:72056631:72057392:clu_83130_+	ENSG00000257017	HP	sldlfc_	Free cholesterol to total lipids ratio in small LDL	rs763665	4337	0.0629788	0.0287937	2.18724	0.0287249	-0.0364566	0.010645	-3.42477	0.000615311	0.0265222	0.0264218	1.0038	0.315475	-1.37457	1.55958e-05	FALSE
Nightingale	16	16:72056631:72057392:clu_83130_+	ENSG00000257017	HP	sldll	Total lipids in small LDL	rs763665	4356	-0.00602293	0.0330198	-0.182403	0.855266	0.0251184	0.0121073	2.07465	0.0380187	0.0190955	0.0303031	0.63015	0.528596	1.31541	1.55958e-05	FALSE
Nightingale	16	16:72056631:72057392:clu_83130_+	ENSG00000257017	HP	sldlp	Concentration of small LDL particles	rs763665	4356	-0.00945854	0.0329977	-0.286642	0.774386	0.0259701	0.0121073	2.145	0.0319528	0.0165115	0.03027	0.545475	0.585427	1.57284	1.55958e-05	FALSE
Nightingale	16	16:72056631:72057392:clu_83130_+	ENSG00000257017	HP	sldlpl_	Phospholipids to total lipids ratio in small LDL	rs763665	4337	0.0104465	0.0289763	0.360518	0.71846	-0.0220591	0.0106188	-2.07735	0.0377694	-0.0116126	0.0268087	-0.433165	0.664895	1.89958	1.55958e-05	FALSE
Nightingale	16	16:72056631:72057392:clu_83130_+	ENSG00000257017	HP	sldltg	Triglycerides in small LDL	rs763665	4356	-0.0614802	0.0319326	-1.92531	0.0541907	0.0322557	0.0120125	2.68518	0.00724909	-0.0292245	0.0294892	-0.991022	0.321675	-1.10372	1.55958e-05	FALSE
Nightingale	16	16:72056631:72057392:clu_83130_+	ENSG00000257017	HP	xlhdlc_	Cholesterol to total lipids ratio in very large HDL	rs763665	4347	0.132955	0.0300316	4.42718	9.54746e-06	-0.0067307	0.0112186	-0.599958	0.548534	0.126224	0.0279861	4.51025	6.47513e-06	-0.0533233	1.55958e-05	FALSE
Nightingale	16	16:72056631:72057392:clu_83130_+	ENSG00000257017	HP	xlhdlfc_	Free cholesterol to total lipids ratio in very large HDL	rs763665	4345	0.0322722	0.0313033	1.03095	0.302563	-0.0161711	0.0113514	-1.42459	0.154277	0.0161011	0.0292521	0.550427	0.582027	-1.00435	1.55958e-05	FALSE
Nightingale	16	16:72056631:72057392:clu_83130_+	ENSG00000257017	HP	xsvldlc_	Cholesterol to total lipids ratio in very small VLDL	rs763665	4356	0.0900124	0.030106	2.98985	0.00279117	-0.043178	0.0113309	-3.81066	0.000138598	0.0468343	0.0278287	1.68295	0.0923843	-0.921931	1.55958e-05	FALSE
Nightingale	16	16:72056631:72057392:clu_83130_+	ENSG00000257017	HP	xsvldlce_	Cholesteryl esters to total lipids ratio in very small VLDL	rs763665	4356	0.0941702	0.0296703	3.17389	0.00150409	-0.0396285	0.0112441	-3.52439	0.000424456	0.0545418	0.0272107	2.00442	0.0450247	-0.72657	1.55958e-05	FALSE
Nightingale	16	16:72056631:72057392:clu_83130_+	ENSG00000257017	HP	xsvldlpl_	Phospholipids to total lipids ratio in very small VLDL	rs763665	4356	-0.0582255	0.0292752	-1.9889	0.0467121	0.0349651	0.0111765	3.12846	0.00175725	-0.0232604	0.0273523	-0.850402	0.395101	-1.5032	1.55958e-05	FALSE
Nightingale	16	16:72056631:72057392:clu_83130_+	ENSG00000257017	HP	gp	Glycoprotein acetyls	rs34042070	4387	-0.0209266	0.0289545	-0.722742	0.469838	0.000365371	0.000569509	0.641555	0.521162	-0.0205613	0.0289589	-0.710015	0.477695	-0.0177699	1.55958e-05	FALSE
Nightingale	16	16:72056631:72057392:clu_83130_+	ENSG00000257017	HP	ldld	Average diameter for LDL particles	rs34042070	4398	-0.0336254	0.0250147	-1.34422	0.178876	0.00113104	0.00150819	0.749931	0.453296	-0.0324943	0.0250136	-1.29907	0.193921	-0.0348072	1.55958e-05	FALSE
Nightingale	16	16:72056631:72057392:clu_83130_+	ENSG00000257017	HP	mldlc	Cholesterol in medium LDL	rs34042070	4398	0.0831732	0.0291097	2.85723	0.00427355	-0.000758423	0.00104785	-0.723793	0.469193	0.0824148	0.0291238	2.82981	0.0046576	-0.00920251	1.55958e-05	FALSE
Nightingale	16	16:72056631:72057392:clu_83130_+	ENSG00000257017	HP	mldlce	Cholesteryl esters in medium LDL	rs34042070	4398	0.0842788	0.0291772	2.88851	0.00387072	-0.000773501	0.001067	-0.724929	0.468496	0.0835053	0.0291927	2.86049	0.00422993	-0.00926291	1.55958e-05	FALSE
Nightingale	16	16:72056631:72057392:clu_83130_+	ENSG00000257017	HP	mldlce_	Cholesteryl esters to total lipids ratio in medium LDL	rs34042070	4380	0.0579666	0.0259173	2.2366	0.0253125	-0.000635508	0.000829171	-0.766438	0.443416	0.0573311	0.0259266	2.21129	0.0270159	-0.0110849	1.55958e-05	FALSE
Nightingale	16	16:72056631:72057392:clu_83130_+	ENSG00000257017	HP	mldlfc_	Free cholesterol to total lipids ratio in medium LDL	rs34042070	4383	-0.0954569	0.0251762	-3.79155	0.000149707	0.000901155	0.00113847	0.791547	0.428625	-0.0945558	0.0251905	-3.75362	0.000174298	-0.00953041	1.55958e-05	FALSE
Nightingale	16	16:72056631:72057392:clu_83130_+	ENSG00000257017	HP	mldll	Total lipids in medium LDL	rs34042070	4398	0.0893889	0.0290498	3.07709	0.00209034	-0.000774278	0.00106771	-0.725176	0.468344	0.0886146	0.0290597	3.0494	0.00229303	-0.00873758	1.55958e-05	FALSE
Nightingale	16	16:72056631:72057392:clu_83130_+	ENSG00000257017	HP	mldlp	Concentration of medium LDL particles	rs34042070	4398	0.0915783	0.0290301	3.1546	0.00160717	-0.000786504	0.00108303	-0.726205	0.467713	0.0907918	0.0290391	3.12653	0.0017688	-0.00866272	1.55958e-05	FALSE
Nightingale	16	16:72056631:72057392:clu_83130_+	ENSG00000257017	HP	mldlpl_	Phospholipids to total lipids ratio in medium LDL	rs34042070	4383	-0.0699992	0.0254027	-2.75559	0.00585872	0.000764024	0.000981829	0.778164	0.436472	-0.0692352	0.0254154	-2.72414	0.0064469	-0.0110352	1.55958e-05	FALSE
Nightingale	16	16:72056631:72057392:clu_83130_+	ENSG00000257017	HP	shdlfc_	Free cholesterol to total lipids ratio in small HDL	rs34042070	4396	-0.0344623	0.0280853	-1.22706	0.2198	0.00112276	0.00151488	0.741155	0.4586	-0.0333396	0.0281156	-1.18581	0.235699	-0.0336765	1.55958e-05	FALSE
Nightingale	16	16:72056631:72057392:clu_83130_+	ENSG00000257017	HP	shdlpl_	Phospholipids to total lipids ratio in small HDL	rs34042070	4396	-0.0401819	0.0278509	-1.44275	0.149091	0.000873419	0.00119801	0.729057	0.465967	-0.0393085	0.0278837	-1.40973	0.158619	-0.0222196	1.55958e-05	FALSE
Nightingale	16	16:72056631:72057392:clu_83130_+	ENSG00000257017	HP	sldlc	Cholesterol in small LDL	rs34042070	4398	0.0837224	0.0291396	2.87314	0.00406409	-0.000841703	0.00115157	-0.730918	0.46483	0.0828807	0.0291545	2.84281	0.00447173	-0.0101556	1.55958e-05	FALSE
Nightingale	16	16:72056631:72057392:clu_83130_+	ENSG00000257017	HP	sldlce	Cholesteryl esters in small LDL	rs34042070	4398	0.0844558	0.0291967	2.89265	0.00382007	-0.000862581	0.00117809	-0.732187	0.464055	0.0835932	0.0292127	2.86154	0.00421591	-0.0103188	1.55958e-05	FALSE
Nightingale	16	16:72056631:72057392:clu_83130_+	ENSG00000257017	HP	sldlce_	Cholesteryl esters to total lipids ratio in small LDL	rs34042070	4377	0.0543121	0.0261672	2.07558	0.0379329	-0.000711433	0.000911159	-0.7808	0.43492	0.0536007	0.026182	2.04724	0.040635	-0.0132728	1.55958e-05	FALSE
Nightingale	16	16:72056631:72057392:clu_83130_+	ENSG00000257017	HP	sldlfc_	Free cholesterol to total lipids ratio in small LDL	rs34042070	4379	-0.101382	0.0252952	-4.00797	6.12426e-05	0.00104978	0.00129594	0.810055	0.417909	-0.100333	0.0253237	-3.96201	7.43221e-05	-0.010463	1.55958e-05	FALSE
Nightingale	16	16:72056631:72057392:clu_83130_+	ENSG00000257017	HP	sldll	Total lipids in small LDL	rs34042070	4398	0.0927002	0.0290533	3.1907	0.0014193	-0.000858313	0.00117239	-0.732104	0.464105	0.0918419	0.0290622	3.16018	0.00157673	-0.00934555	1.55958e-05	FALSE
Nightingale	16	16:72056631:72057392:clu_83130_+	ENSG00000257017	HP	sldlp	Concentration of small LDL particles	rs34042070	4398	0.0954192	0.0290338	3.28648	0.00101447	-0.000872388	0.00119009	-0.733043	0.463532	0.0945468	0.0290417	3.25556	0.0011317	-0.00922704	1.55958e-05	FALSE
Nightingale	16	16:72056631:72057392:clu_83130_+	ENSG00000257017	HP	sldlpl_	Phospholipids to total lipids ratio in small LDL	rs34042070	4379	-0.0637683	0.0256044	-2.49052	0.0127556	0.000790473	0.000996952	0.79289	0.427842	-0.0629778	0.0256324	-2.45696	0.014012	-0.0125516	1.55958e-05	FALSE
Nightingale	16	16:72056631:72057392:clu_83130_+	ENSG00000257017	HP	sldltg	Triglycerides in small LDL	rs34042070	4398	0.112714	0.0286348	3.93627	8.27578e-05	-0.000831511	0.00114013	-0.729315	0.465809	0.111883	0.0286207	3.90916	9.26187e-05	-0.00743198	1.55958e-05	FALSE
Nightingale	16	16:72056631:72057392:clu_83130_+	ENSG00000257017	HP	xlhdlc_	Cholesterol to total lipids ratio in very large HDL	rs34042070	4390	-0.0352663	0.0280306	-1.25814	0.208342	-0.000315668	0.000520689	-0.606252	0.544348	-0.035582	0.0280355	-1.26917	0.204379	0.00887158	1.55958e-05	FALSE
Nightingale	16	16:72056631:72057392:clu_83130_+	ENSG00000257017	HP	xlhdlfc_	Free cholesterol to total lipids ratio in very large HDL	rs34042070	4388	0.00640695	0.027106	0.236367	0.813148	0.00034719	0.000589746	0.588711	0.556055	0.00675414	0.0271037	0.249196	0.803209	0.051404	1.55958e-05	FALSE
Nightingale	16	16:72056631:72057392:clu_83130_+	ENSG00000257017	HP	xsvldlc_	Cholesterol to total lipids ratio in very small VLDL	rs34042070	4397	-0.058466	0.0260562	-2.24384	0.0248424	0.00100214	0.00135529	0.73943	0.459646	-0.0574639	0.026081	-2.20329	0.0275744	-0.0174395	1.55958e-05	FALSE
Nightingale	16	16:72056631:72057392:clu_83130_+	ENSG00000257017	HP	xsvldlce_	Cholesteryl esters to total lipids ratio in very small VLDL	rs34042070	4397	-0.0492431	0.0259865	-1.89495	0.0580989	0.000879959	0.0012001	0.733239	0.463413	-0.0483632	0.0260073	-1.8596	0.0629418	-0.0181948	1.55958e-05	FALSE
Nightingale	16	16:72056631:72057392:clu_83130_+	ENSG00000257017	HP	xsvldlpl_	Phospholipids to total lipids ratio in very small VLDL	rs34042070	4398	0.0526655	0.026115	2.01668	0.043729	-0.000887572	0.00120509	-0.736518	0.461416	0.051778	0.026137	1.98102	0.0475892	-0.0171419	1.55958e-05	FALSE
Nightingale	16	16:72056631:72057392:clu_83130_+	ENSG00000257017	HP	gp	Glycoprotein acetyls	rs56030533	4494	0.100337	0.0731917	1.37088	0.170411	0.0122118	0.0139004	0.878523	0.37966	0.112549	0.0718845	1.56569	0.11742	0.108502	1.55958e-05	FALSE
Nightingale	16	16:72056631:72057392:clu_83130_+	ENSG00000257017	HP	ldld	Average diameter for LDL particles	rs56030533	4506	0.0354719	0.0676171	0.524599	0.599862	0.0450712	0.0129729	3.47426	0.000512256	0.080543	0.0659802	1.22072	0.222194	0.559591	1.55958e-05	FALSE
Nightingale	16	16:72056631:72057392:clu_83130_+	ENSG00000257017	HP	mldlc	Cholesterol in medium LDL	rs56030533	4506	-0.0362508	0.0691324	-0.524368	0.600023	-0.0284399	0.0143554	-1.98113	0.0475766	-0.0646907	0.068221	-0.948252	0.343001	0.439629	1.55958e-05	FALSE
Nightingale	16	16:72056631:72057392:clu_83130_+	ENSG00000257017	HP	mldlce	Cholesteryl esters in medium LDL	rs56030533	4506	-0.0355654	0.0691763	-0.514126	0.607164	-0.0292664	0.0143973	-2.03277	0.0420758	-0.0648317	0.0682942	-0.9493	0.342468	0.451421	1.55958e-05	FALSE
Nightingale	16	16:72056631:72057392:clu_83130_+	ENSG00000257017	HP	mldlce_	Cholesteryl esters to total lipids ratio in medium LDL	rs56030533	4488	-0.0533224	0.0601046	-0.88716	0.374993	-0.0215308	0.0128477	-1.67585	0.0937685	-0.0748532	0.0590099	-1.26849	0.204624	0.28764	1.55958e-05	FALSE
Nightingale	16	16:72056631:72057392:clu_83130_+	ENSG00000257017	HP	mldlfc_	Free cholesterol to total lipids ratio in medium LDL	rs56030533	4491	0.0219812	0.0611823	0.359273	0.719391	0.0323491	0.012602	2.56698	0.010259	0.0543302	0.0604549	0.89869	0.368818	0.595416	1.55958e-05	FALSE
Nightingale	16	16:72056631:72057392:clu_83130_+	ENSG00000257017	HP	mldll	Total lipids in medium LDL	rs56030533	4506	-0.0331659	0.070004	-0.473771	0.635663	-0.0288161	0.0143352	-2.01017	0.0444134	-0.061982	0.0691055	-0.896919	0.369762	0.464911	1.55958e-05	FALSE
Nightingale	16	16:72056631:72057392:clu_83130_+	ENSG00000257017	HP	mldlp	Concentration of medium LDL particles	rs56030533	4506	-0.0323104	0.0702325	-0.460048	0.645481	-0.0292813	0.0143345	-2.04271	0.0410809	-0.0615917	0.0693387	-0.888272	0.374394	0.47541	1.55958e-05	FALSE
Nightingale	16	16:72056631:72057392:clu_83130_+	ENSG00000257017	HP	mldlpl_	Phospholipids to total lipids ratio in medium LDL	rs56030533	4491	0.0658545	0.0590483	1.11526	0.264737	0.0259704	0.0127002	2.04488	0.0408665	0.0918249	0.0579172	1.58545	0.112864	0.282826	1.55958e-05	FALSE
Nightingale	16	16:72056631:72057392:clu_83130_+	ENSG00000257017	HP	shdlfc_	Free cholesterol to total lipids ratio in small HDL	rs56030533	4504	0.00487198	0.0711101	0.0685132	0.945377	0.0492538	0.0139918	3.52019	0.000431231	0.0541258	0.0702172	0.770834	0.440805	0.909988	1.55958e-05	FALSE
Nightingale	16	16:72056631:72057392:clu_83130_+	ENSG00000257017	HP	shdlpl_	Phospholipids to total lipids ratio in small HDL	rs56030533	4504	0.0576347	0.0670795	0.859201	0.39023	0.0330834	0.0137371	2.40832	0.016026	0.0907181	0.0660969	1.3725	0.169907	0.364683	1.55958e-05	FALSE
Nightingale	16	16:72056631:72057392:clu_83130_+	ENSG00000257017	HP	sldlc	Cholesterol in small LDL	rs56030533	4506	-0.0342082	0.0694918	-0.492263	0.622534	-0.0322241	0.0144071	-2.23668	0.0253073	-0.0664323	0.0685594	-0.968974	0.332558	0.485066	1.55958e-05	FALSE
Nightingale	16	16:72056631:72057392:clu_83130_+	ENSG00000257017	HP	sldlce	Cholesteryl esters in small LDL	rs56030533	4506	-0.0325594	0.0694026	-0.469138	0.638971	-0.0333779	0.0144253	-2.31385	0.0206761	-0.0659373	0.0685393	-0.962036	0.336031	0.506207	1.55958e-05	FALSE
Nightingale	16	16:72056631:72057392:clu_83130_+	ENSG00000257017	HP	sldlce_	Cholesteryl esters to total lipids ratio in small LDL	rs56030533	4485	-0.0422833	0.0606644	-0.697004	0.4858	-0.0251565	0.0129806	-1.93801	0.0526222	-0.0674398	0.0596425	-1.13073	0.258167	0.373022	1.55958e-05	FALSE
Nightingale	16	16:72056631:72057392:clu_83130_+	ENSG00000257017	HP	sldlfc_	Free cholesterol to total lipids ratio in small LDL	rs56030533	4487	0.0250898	0.0623408	0.402462	0.687344	0.0379482	0.0126149	3.00821	0.0026279	0.0630381	0.0618171	1.01975	0.307847	0.601989	1.55958e-05	FALSE
Nightingale	16	16:72056631:72057392:clu_83130_+	ENSG00000257017	HP	sldll	Total lipids in small LDL	rs56030533	4506	-0.0355291	0.0707574	-0.502126	0.615579	-0.0323519	0.0143902	-2.2482	0.0245637	-0.067881	0.0698035	-0.972458	0.330823	0.476597	1.55958e-05	FALSE
Nightingale	16	16:72056631:72057392:clu_83130_+	ENSG00000257017	HP	sldlp	Concentration of small LDL particles	rs56030533	4506	-0.0348465	0.0710466	-0.490474	0.623798	-0.0328812	0.0143835	-2.28603	0.0222523	-0.0677278	0.0701039	-0.966105	0.333991	0.485491	1.55958e-05	FALSE
Nightingale	16	16:72056631:72057392:clu_83130_+	ENSG00000257017	HP	sldlpl_	Phospholipids to total lipids ratio in small LDL	rs56030533	4487	0.0298567	0.0602629	0.49544	0.62029	0.0283354	0.012724	2.22692	0.0259527	0.058192	0.0593504	0.980483	0.326848	0.486929	1.55958e-05	FALSE
Nightingale	16	16:72056631:72057392:clu_83130_+	ENSG00000257017	HP	sldltg	Triglycerides in small LDL	rs56030533	4506	-0.0235824	0.0784205	-0.300717	0.76363	-0.0307688	0.0143174	-2.14905	0.0316306	-0.0543512	0.0771428	-0.704553	0.481088	0.566111	1.55958e-05	FALSE
Nightingale	16	16:72056631:72057392:clu_83130_+	ENSG00000257017	HP	xlhdlc_	Cholesterol to total lipids ratio in very large HDL	rs56030533	4497	0.0927423	0.0687497	1.34899	0.177341	-0.0152241	0.0135336	-1.12492	0.260625	0.0775182	0.0672757	1.15225	0.24922	-0.196394	1.55958e-05	FALSE
Nightingale	16	16:72056631:72057392:clu_83130_+	ENSG00000257017	HP	xlhdlfc_	Free cholesterol to total lipids ratio in very large HDL	rs56030533	4495	0.00545012	0.0638499	0.0853583	0.931977	0.0175458	0.0136531	1.28512	0.198751	0.022996	0.0623309	0.368934	0.712177	0.762997	1.55958e-05	FALSE
Nightingale	16	16:72056631:72057392:clu_83130_+	ENSG00000257017	HP	xsvldlc_	Cholesterol to total lipids ratio in very small VLDL	rs56030533	4505	0.0963521	0.073455	1.31172	0.189616	0.0374054	0.0136985	2.73061	0.00632171	0.133758	0.0718385	1.86192	0.0626143	0.279651	1.55958e-05	FALSE
Nightingale	16	16:72056631:72057392:clu_83130_+	ENSG00000257017	HP	xsvldlce_	Cholesteryl esters to total lipids ratio in very small VLDL	rs56030533	4505	0.13228	0.0712581	1.85635	0.0634034	0.0312761	0.0134587	2.32386	0.020133	0.163556	0.0696406	2.34857	0.0188454	0.191225	1.55958e-05	FALSE
Nightingale	16	16:72056631:72057392:clu_83130_+	ENSG00000257017	HP	xsvldlpl_	Phospholipids to total lipids ratio in very small VLDL	rs56030533	4506	-0.140496	0.0636454	-2.20748	0.0272805	-0.0326369	0.0135641	-2.40613	0.0161226	-0.173133	0.0621799	-2.78439	0.0053629	0.188508	1.55958e-05	FALSE
Nightingale	16	16:72056631:72057392:clu_83130_+	ENSG00000257017	HP	gp	Glycoprotein acetyls	rs217181	4494	0.0444771	0.0344542	1.29091	0.196736	0.00155336	0.0215998	0.0719156	0.942669	0.0460305	0.0266397	1.72789	0.0840077	0.0337464	1.55958e-05	FALSE
Nightingale	16	16:72056631:72057392:clu_83130_+	ENSG00000257017	HP	ldld	Average diameter for LDL particles	rs217181	4506	0.0671459	0.0315972	2.12506	0.0335819	0.0298402	0.019403	1.53792	0.124069	0.0969861	0.0246111	3.94074	8.12315e-05	0.307675	1.55958e-05	FALSE
Nightingale	16	16:72056631:72057392:clu_83130_+	ENSG00000257017	HP	mldlc	Cholesterol in medium LDL	rs217181	4506	-0.1023	0.0353437	-2.89444	0.00379841	0.00420197	0.0224155	0.187459	0.851301	-0.098098	0.0269935	-3.63413	0.000278921	-0.0428344	1.55958e-05	FALSE
Nightingale	16	16:72056631:72057392:clu_83130_+	ENSG00000257017	HP	mldlce	Cholesteryl esters in medium LDL	rs217181	4506	-0.106586	0.035549	-2.99828	0.00271506	0.00493443	0.0225418	0.218902	0.826727	-0.101651	0.0270668	-3.75558	0.000172942	-0.0485426	1.55958e-05	FALSE
Nightingale	16	16:72056631:72057392:clu_83130_+	ENSG00000257017	HP	mldlce_	Cholesteryl esters to total lipids ratio in medium LDL	rs217181	4488	-0.0759474	0.0316807	-2.39727	0.0165176	0.00164813	0.0199098	0.08278	0.934026	-0.0742992	0.0243152	-3.05567	0.00224561	-0.0221823	1.55958e-05	FALSE
Nightingale	16	16:72056631:72057392:clu_83130_+	ENSG00000257017	HP	mldlfc_	Free cholesterol to total lipids ratio in medium LDL	rs217181	4491	0.126823	0.0315846	4.01536	5.93548e-05	-0.00940228	0.0195232	-0.481594	0.630094	0.117421	0.0241396	4.86425	1.14894e-06	-0.0800731	1.55958e-05	FALSE
Nightingale	16	16:72056631:72057392:clu_83130_+	ENSG00000257017	HP	mldll	Total lipids in medium LDL	rs217181	4506	-0.106468	0.035282	-3.01762	0.00254767	0.00539069	0.0223743	0.240932	0.809608	-0.101077	0.0269574	-3.74951	0.000177179	-0.0533325	1.55958e-05	FALSE
Nightingale	16	16:72056631:72057392:clu_83130_+	ENSG00000257017	HP	mldlp	Concentration of medium LDL particles	rs217181	4506	-0.109297	0.0352903	-3.09709	0.00195431	0.00594423	0.0223685	0.265741	0.790439	-0.103353	0.026962	-3.83327	0.00012645	-0.0575139	1.55958e-05	FALSE
Nightingale	16	16:72056631:72057392:clu_83130_+	ENSG00000257017	HP	mldlpl_	Phospholipids to total lipids ratio in medium LDL	rs217181	4491	0.0937095	0.0315672	2.96858	0.00299183	-0.00256976	0.0196034	-0.131087	0.895706	0.0911398	0.0242874	3.75255	0.000175043	-0.0281958	1.55958e-05	FALSE
Nightingale	16	16:72056631:72057392:clu_83130_+	ENSG00000257017	HP	shdlfc_	Free cholesterol to total lipids ratio in small HDL	rs217181	4504	0.0775759	0.0332491	2.33318	0.0196388	0.0296387	0.0210949	1.40502	0.160016	0.107215	0.0258869	4.14166	3.44799e-05	0.276443	1.55958e-05	FALSE
