## Supplementary tables for "Genetic determinants of blood gene expression and splicing and their contribution to molecular phenotypes and health outcomes" (part 61 of 63)

### Sheet: Table_S18 (continued)
Table S18. Mediation results with splicing as mediator.
Nightingale	16	16:72056631:72057392:clu_83130_+	ENSG00000257017	HP	shdlpl_	Phospholipids to total lipids ratio in small HDL	rs217181	4504	0.0891233	0.0333601	2.67156	0.00755002	0.0071831	0.0213424	0.336564	0.736446	0.0963064	0.0255275	3.77266	0.000161516	0.0745858	1.55958e-05	FALSE
Nightingale	16	16:72056631:72057392:clu_83130_+	ENSG00000257017	HP	sldlc	Cholesterol in small LDL	rs217181	4506	-0.100938	0.0354819	-2.84477	0.00444435	-0.000841322	0.022446	-0.037482	0.970101	-0.101779	0.0270878	-3.75737	0.000171707	0.00826615	1.55958e-05	FALSE
Nightingale	16	16:72056631:72057392:clu_83130_+	ENSG00000257017	HP	sldlce	Cholesteryl esters in small LDL	rs217181	4506	-0.106207	0.0356249	-2.98127	0.0028706	-6.72887e-05	0.0225536	-0.0029835	0.99762	-0.106275	0.0270931	-3.92257	8.76086e-05	0.000633158	1.55958e-05	FALSE
Nightingale	16	16:72056631:72057392:clu_83130_+	ENSG00000257017	HP	sldlce_	Cholesteryl esters to total lipids ratio in small LDL	rs217181	4485	-0.078532	0.0321231	-2.44472	0.0144965	-0.00123893	0.0200789	-0.0617029	0.950799	-0.0797709	0.0246306	-3.2387	0.00120076	0.0155311	1.55958e-05	FALSE
Nightingale	16	16:72056631:72057392:clu_83130_+	ENSG00000257017	HP	sldlfc_	Free cholesterol to total lipids ratio in small LDL	rs217181	4487	0.132866	0.0315135	4.21616	2.48497e-05	-0.00481889	0.0196744	-0.244933	0.806509	0.128047	0.0239438	5.34782	8.90196e-08	-0.0376338	1.55958e-05	FALSE
Nightingale	16	16:72056631:72057392:clu_83130_+	ENSG00000257017	HP	sldll	Total lipids in small LDL	rs217181	4506	-0.104293	0.0353833	-2.94753	0.00320325	0.000116279	0.0223869	0.00519407	0.995856	-0.104177	0.0270466	-3.85177	0.000117267	-0.00111617	1.55958e-05	FALSE
Nightingale	16	16:72056631:72057392:clu_83130_+	ENSG00000257017	HP	sldlp	Concentration of small LDL particles	rs217181	4506	-0.107506	0.0353927	-3.03752	0.0023853	0.000734775	0.0223794	0.0328326	0.973808	-0.106771	0.0270417	-3.9484	7.86751e-05	-0.00688176	1.55958e-05	FALSE
Nightingale	16	16:72056631:72057392:clu_83130_+	ENSG00000257017	HP	sldlpl_	Phospholipids to total lipids ratio in small LDL	rs217181	4487	0.100607	0.0320604	3.13803	0.00170086	-0.00398002	0.0198218	-0.20079	0.840863	0.0966266	0.0245077	3.9427	8.05697e-05	-0.0411897	1.55958e-05	FALSE
Nightingale	16	16:72056631:72057392:clu_83130_+	ENSG00000257017	HP	sldltg	Triglycerides in small LDL	rs217181	4506	-0.126093	0.035342	-3.5678	0.000359992	0.0102649	0.0219575	0.467488	0.640151	-0.115828	0.0273503	-4.235	2.28553e-05	-0.0886213	1.55958e-05	FALSE
Nightingale	16	16:72056631:72057392:clu_83130_+	ENSG00000257017	HP	xlhdlc_	Cholesterol to total lipids ratio in very large HDL	rs217181	4497	0.04339	0.0336073	1.29109	0.196672	-0.03149	0.0206589	-1.52428	0.127439	0.0119	0.0263058	0.452374	0.651	-2.64621	1.55958e-05	FALSE
Nightingale	16	16:72056631:72057392:clu_83130_+	ENSG00000257017	HP	xlhdlfc_	Free cholesterol to total lipids ratio in very large HDL	rs217181	4495	0.0904924	0.0330092	2.74143	0.00611725	-0.0141824	0.0209187	-0.677978	0.497785	0.07631	0.025755	2.96291	0.00304741	-0.185853	1.55958e-05	FALSE
Nightingale	16	16:72056631:72057392:clu_83130_+	ENSG00000257017	HP	xsvldlc_	Cholesterol to total lipids ratio in very small VLDL	rs217181	4505	0.102367	0.034309	2.98369	0.00284798	0.0105332	0.0205538	0.51247	0.608322	0.112901	0.0267496	4.22065	2.43596e-05	0.0932963	1.55958e-05	FALSE
Nightingale	16	16:72056631:72057392:clu_83130_+	ENSG00000257017	HP	xsvldlce_	Cholesteryl esters to total lipids ratio in very small VLDL	rs217181	4505	0.0945274	0.0339403	2.7851	0.00535106	0.00751365	0.0205085	0.366367	0.714091	0.102041	0.0262458	3.8879	0.000101115	0.0736336	1.55958e-05	FALSE
Nightingale	16	16:72056631:72057392:clu_83130_+	ENSG00000257017	HP	xsvldlpl_	Phospholipids to total lipids ratio in very small VLDL	rs217181	4506	-0.0506456	0.0329808	-1.53561	0.124635	-0.026042	0.0206296	-1.26236	0.206819	-0.0766877	0.0256413	-2.99078	0.00278263	0.339586	1.55958e-05	FALSE
Nightingale	16	16:72056631:72057392:clu_83130_+	ENSG00000257017	HP	gp	Glycoprotein acetyls	rs35794819	4496	-0.0159732	0.0678	-0.235593	0.813749	-0.0151592	0.0139671	-1.08535	0.277768	-0.0311324	0.0660597	-0.471276	0.637443	0.486927	1.55958e-05	FALSE
Nightingale	16	16:72056631:72057392:clu_83130_+	ENSG00000257017	HP	ldld	Average diameter for LDL particles	rs35794819	4508	0.0554814	0.0610736	0.908434	0.363649	-0.0480451	0.0129637	-3.70613	0.000210451	0.00743628	0.0598485	0.124252	0.901116	-6.46091	1.55958e-05	FALSE
Nightingale	16	16:72056631:72057392:clu_83130_+	ENSG00000257017	HP	mldlc	Cholesterol in medium LDL	rs35794819	4508	-0.0637402	0.0735646	-0.866453	0.386242	0.0319753	0.0143824	2.22322	0.0262011	-0.0317649	0.0719478	-0.441499	0.658852	-1.00662	1.55958e-05	FALSE
Nightingale	16	16:72056631:72057392:clu_83130_+	ENSG00000257017	HP	mldlce	Cholesteryl esters in medium LDL	rs35794819	4508	-0.0724354	0.0740098	-0.978727	0.327715	0.0331166	0.0144392	2.29352	0.0218183	-0.0393188	0.0723628	-0.543357	0.586884	-0.842257	1.55958e-05	FALSE
Nightingale	16	16:72056631:72057392:clu_83130_+	ENSG00000257017	HP	mldlce_	Cholesteryl esters to total lipids ratio in medium LDL	rs35794819	4490	-0.101498	0.0672057	-1.51026	0.130978	0.0271602	0.0128259	2.1176	0.034209	-0.0743375	0.0657178	-1.13116	0.257986	-0.365363	1.55958e-05	FALSE
Nightingale	16	16:72056631:72057392:clu_83130_+	ENSG00000257017	HP	mldlfc_	Free cholesterol to total lipids ratio in medium LDL	rs35794819	4493	0.104219	0.0632743	1.64709	0.099539	-0.0369877	0.0126165	-2.9317	0.00337114	0.0672309	0.0619189	1.08579	0.277573	-0.550159	1.55958e-05	FALSE
Nightingale	16	16:72056631:72057392:clu_83130_+	ENSG00000257017	HP	mldll	Total lipids in medium LDL	rs35794819	4508	-0.052337	0.0731523	-0.715452	0.47433	0.0318082	0.0143608	2.21493	0.0267652	-0.0205288	0.0715416	-0.286949	0.774151	-1.54944	1.55958e-05	FALSE
Nightingale	16	16:72056631:72057392:clu_83130_+	ENSG00000257017	HP	mldlp	Concentration of medium LDL particles	rs35794819	4508	-0.0513983	0.0730773	-0.703342	0.481843	0.0322092	0.0143597	2.24303	0.0248952	-0.0191891	0.0714762	-0.268469	0.788338	-1.67851	1.55958e-05	FALSE
Nightingale	16	16:72056631:72057392:clu_83130_+	ENSG00000257017	HP	mldlpl_	Phospholipids to total lipids ratio in medium LDL	rs35794819	4493	0.0800037	0.0640855	1.24839	0.211888	-0.0312095	0.0126758	-2.46212	0.0138118	0.0487942	0.0626914	0.778324	0.436378	-0.639614	1.55958e-05	FALSE
Nightingale	16	16:72056631:72057392:clu_83130_+	ENSG00000257017	HP	shdlfc_	Free cholesterol to total lipids ratio in small HDL	rs35794819	4506	0.0408028	0.0753906	0.541218	0.588357	-0.0505017	0.0139796	-3.61253	0.000303229	-0.00969899	0.0740503	-0.130978	0.895792	5.20691	1.55958e-05	FALSE
Nightingale	16	16:72056631:72057392:clu_83130_+	ENSG00000257017	HP	shdlpl_	Phospholipids to total lipids ratio in small HDL	rs35794819	4506	0.0306313	0.0716352	0.427601	0.668942	-0.0359144	0.0138355	-2.59582	0.00943654	-0.00528311	0.0698368	-0.0756495	0.939698	6.79796	1.55958e-05	FALSE
Nightingale	16	16:72056631:72057392:clu_83130_+	ENSG00000257017	HP	sldlc	Cholesterol in small LDL	rs35794819	4508	-0.0671703	0.0740857	-0.906657	0.364588	0.0357843	0.0144448	2.47732	0.0132373	-0.031386	0.0724304	-0.433326	0.664778	-1.14014	1.55958e-05	FALSE
Nightingale	16	16:72056631:72057392:clu_83130_+	ENSG00000257017	HP	sldlce	Cholesteryl esters in small LDL	rs35794819	4508	-0.0741183	0.0739448	-1.00235	0.316176	0.0371395	0.0144793	2.565	0.0103175	-0.0369788	0.0722979	-0.511479	0.609016	-1.00434	1.55958e-05	FALSE
Nightingale	16	16:72056631:72057392:clu_83130_+	ENSG00000257017	HP	sldlce_	Cholesteryl esters to total lipids ratio in small LDL	rs35794819	4487	-0.0863176	0.0652121	-1.32364	0.185621	0.0298363	0.0129569	2.30273	0.0212941	-0.0564813	0.0638276	-0.884904	0.376208	-0.528252	1.55958e-05	FALSE
Nightingale	16	16:72056631:72057392:clu_83130_+	ENSG00000257017	HP	sldlfc_	Free cholesterol to total lipids ratio in small LDL	rs35794819	4489	0.0990469	0.0626356	1.58132	0.113805	-0.042582	0.0128139	-3.3231	0.000890225	0.0564649	0.0613327	0.920633	0.357242	-0.754133	1.55958e-05	FALSE
Nightingale	16	16:72056631:72057392:clu_83130_+	ENSG00000257017	HP	sldll	Total lipids in small LDL	rs35794819	4508	-0.0564164	0.0739936	-0.76245	0.445791	0.0355678	0.0144313	2.46463	0.0137156	-0.0208486	0.0722977	-0.288371	0.773063	-1.70601	1.55958e-05	FALSE
Nightingale	16	16:72056631:72057392:clu_83130_+	ENSG00000257017	HP	sldlp	Concentration of small LDL particles	rs35794819	4508	-0.0560088	0.0739602	-0.757283	0.44888	0.0360603	0.0144289	2.49917	0.0124485	-0.0199485	0.0722596	-0.276066	0.782497	-1.80767	1.55958e-05	FALSE
Nightingale	16	16:72056631:72057392:clu_83130_+	ENSG00000257017	HP	sldlpl_	Phospholipids to total lipids ratio in small LDL	rs35794819	4489	0.0845091	0.0633377	1.33426	0.182118	-0.0325084	0.0128252	-2.53474	0.0112532	0.0520007	0.061964	0.839208	0.401352	-0.625153	1.55958e-05	FALSE
Nightingale	16	16:72056631:72057392:clu_83130_+	ENSG00000257017	HP	sldltg	Triglycerides in small LDL	rs35794819	4508	-0.0282581	0.0744373	-0.379623	0.704225	0.0326797	0.0142963	2.28588	0.0222614	0.00442157	0.0726976	0.0608214	0.951501	7.39097	1.55958e-05	FALSE
Nightingale	16	16:72056631:72057392:clu_83130_+	ENSG00000257017	HP	xlhdlc_	Cholesterol to total lipids ratio in very large HDL	rs35794819	4499	0.128574	0.06641	1.93607	0.052859	0.00633043	0.0133883	0.472832	0.636333	0.134905	0.0649438	2.07725	0.037778	0.0469251	1.55958e-05	FALSE
Nightingale	16	16:72056631:72057392:clu_83130_+	ENSG00000257017	HP	xlhdlfc_	Free cholesterol to total lipids ratio in very large HDL	rs35794819	4497	0.10015	0.067748	1.47828	0.139334	-0.0216567	0.0136775	-1.58338	0.113334	0.0784936	0.0658923	1.19124	0.233559	-0.275903	1.55958e-05	FALSE
Nightingale	16	16:72056631:72057392:clu_83130_+	ENSG00000257017	HP	xsvldlc_	Cholesterol to total lipids ratio in very small VLDL	rs35794819	4507	0.000769989	0.0631591	0.0121913	0.990273	-0.0406857	0.013684	-2.97324	0.00294676	-0.0399157	0.0614556	-0.649504	0.516013	1.01929	1.55958e-05	FALSE
Nightingale	16	16:72056631:72057392:clu_83130_+	ENSG00000257017	HP	xsvldlce_	Cholesteryl esters to total lipids ratio in very small VLDL	rs35794819	4507	0.0372726	0.0624907	0.59645	0.550874	-0.0373902	0.0134771	-2.77436	0.00553109	-0.000117577	0.0608511	-0.00193221	0.998458	318.006	1.55958e-05	FALSE
Nightingale	16	16:72056631:72057392:clu_83130_+	ENSG00000257017	HP	xsvldlpl_	Phospholipids to total lipids ratio in very small VLDL	rs35794819	4508	-0.0297287	0.0690605	-0.430473	0.666852	0.0386275	0.0134788	2.86581	0.00415949	0.00889887	0.0678914	0.131075	0.895716	4.34072	1.55958e-05	FALSE
Nightingale	16	16:72057466:72058254:clu_83129_+	ENSG00000257017	HP	gp	Glycoprotein acetyls	rs75203664	4485	0.0879118	0.0734697	1.19657	0.231473	0.0248869	0.0126231	1.97154	0.0486624	0.112799	0.0724159	1.55765	0.119316	0.220631	1.55958e-05	FALSE
Nightingale	16	16:72057466:72058254:clu_83129_+	ENSG00000257017	HP	ldld	Average diameter for LDL particles	rs75203664	4497	0.0468248	0.0679566	0.689039	0.490799	0.0328012	0.0118011	2.77951	0.00544414	0.0796259	0.0666582	1.19454	0.232266	0.411941	1.55958e-05	FALSE
Nightingale	16	16:72057466:72058254:clu_83129_+	ENSG00000257017	HP	mldlc	Cholesterol in medium LDL	rs75203664	4497	-0.0527671	0.0686603	-0.768523	0.442176	-0.0270407	0.0130207	-2.07675	0.0378249	-0.0798078	0.0679889	-1.17383	0.240461	0.338823	1.55958e-05	FALSE
Nightingale	16	16:72057466:72058254:clu_83129_+	ENSG00000257017	HP	mldlce	Cholesteryl esters in medium LDL	rs75203664	4497	-0.0521097	0.0687138	-0.758359	0.448236	-0.027958	0.0130678	-2.13945	0.0323991	-0.0800677	0.0680523	-1.17656	0.239371	0.349179	1.55958e-05	FALSE
Nightingale	16	16:72057466:72058254:clu_83129_+	ENSG00000257017	HP	mldlce_	Cholesteryl esters to total lipids ratio in medium LDL	rs75203664	4479	-0.0722261	0.0596068	-1.21171	0.225623	-0.0161737	0.0114984	-1.4066	0.159546	-0.0883998	0.0587788	-1.50394	0.132597	0.18296	1.55958e-05	FALSE
Nightingale	16	16:72057466:72058254:clu_83129_+	ENSG00000257017	HP	mldlfc_	Free cholesterol to total lipids ratio in medium LDL	rs75203664	4482	0.0238761	0.0612962	0.38952	0.696891	0.0405316	0.0117066	3.46229	0.000535608	0.0644077	0.0607107	1.0609	0.288738	0.629297	1.55958e-05	FALSE
Nightingale	16	16:72057466:72058254:clu_83129_+	ENSG00000257017	HP	mldll	Total lipids in medium LDL	rs75203664	4497	-0.0459585	0.0696689	-0.65967	0.509466	-0.0304069	0.013047	-2.33056	0.0197766	-0.0763654	0.0690066	-1.10664	0.26845	0.398177	1.55958e-05	FALSE
Nightingale	16	16:72057466:72058254:clu_83129_+	ENSG00000257017	HP	mldlp	Concentration of medium LDL particles	rs75203664	4497	-0.0440576	0.0699352	-0.629978	0.528709	-0.0317129	0.0130645	-2.42741	0.015207	-0.0757705	0.0692772	-1.09373	0.274074	0.418538	1.55958e-05	FALSE
Nightingale	16	16:72057466:72058254:clu_83129_+	ENSG00000257017	HP	mldlpl_	Phospholipids to total lipids ratio in medium LDL	rs75203664	4482	0.0799327	0.0585511	1.36518	0.172197	0.0252793	0.0115208	2.19424	0.0282184	0.105212	0.0577493	1.82188	0.0684738	0.24027	1.55958e-05	FALSE
Nightingale	16	16:72057466:72058254:clu_83129_+	ENSG00000257017	HP	shdlfc_	Free cholesterol to total lipids ratio in small HDL	rs75203664	4495	0.0417983	0.07113	0.587633	0.556779	0.0225647	0.0125048	1.80448	0.0711563	0.064363	0.0703371	0.915065	0.360157	0.350585	1.55958e-05	FALSE
Nightingale	16	16:72057466:72058254:clu_83129_+	ENSG00000257017	HP	shdlpl_	Phospholipids to total lipids ratio in small HDL	rs75203664	4495	0.0863035	0.0667824	1.29231	0.19625	0.0165677	0.0122792	1.34925	0.177256	0.102871	0.0658128	1.56309	0.118032	0.161053	1.55958e-05	FALSE
Nightingale	16	16:72057466:72058254:clu_83129_+	ENSG00000257017	HP	sldlc	Cholesterol in small LDL	rs75203664	4497	-0.0534182	0.0690655	-0.773443	0.43926	-0.027995	0.0130903	-2.13861	0.0324673	-0.0814132	0.0683294	-1.19148	0.233465	0.343863	1.55958e-05	FALSE
Nightingale	16	16:72057466:72058254:clu_83129_+	ENSG00000257017	HP	sldlce	Cholesteryl esters in small LDL	rs75203664	4497	-0.052075	0.0690027	-0.754681	0.450441	-0.0289724	0.0131144	-2.2092	0.0271607	-0.0810474	0.0683037	-1.18657	0.235395	0.357475	1.55958e-05	FALSE
Nightingale	16	16:72057466:72058254:clu_83129_+	ENSG00000257017	HP	sldlce_	Cholesteryl esters to total lipids ratio in small LDL	rs75203664	4476	-0.0635641	0.0603139	-1.05389	0.291934	-0.0166972	0.011608	-1.43842	0.150314	-0.0802613	0.0595134	-1.34863	0.177457	0.208035	1.55958e-05	FALSE
Nightingale	16	16:72057466:72058254:clu_83129_+	ENSG00000257017	HP	sldlfc_	Free cholesterol to total lipids ratio in small LDL	rs75203664	4478	0.0276505	0.0626297	0.441492	0.658857	0.0452677	0.0119425	3.79048	0.000150359	0.0729182	0.0620883	1.17443	0.240224	0.620801	1.55958e-05	FALSE
Nightingale	16	16:72057466:72058254:clu_83129_+	ENSG00000257017	HP	sldll	Total lipids in small LDL	rs75203664	4497	-0.0498347	0.0704653	-0.707223	0.479428	-0.0323934	0.0131538	-2.46266	0.0137909	-0.0822281	0.0697058	-1.17965	0.238141	0.393946	1.55958e-05	FALSE
Nightingale	16	16:72057466:72058254:clu_83129_+	ENSG00000257017	HP	sldlp	Concentration of small LDL particles	rs75203664	4497	-0.0478316	0.070799	-0.675596	0.499297	-0.0340522	0.0131771	-2.58421	0.00976035	-0.0818838	0.0700453	-1.16901	0.242398	0.415861	1.55958e-05	FALSE
Nightingale	16	16:72057466:72058254:clu_83129_+	ENSG00000257017	HP	sldlpl_	Phospholipids to total lipids ratio in small LDL	rs75203664	4478	0.0470371	0.0601477	0.782027	0.434199	0.0224397	0.0115682	1.93977	0.0524075	0.0694768	0.0593595	1.17044	0.241823	0.322981	1.55958e-05	FALSE
Nightingale	16	16:72057466:72058254:clu_83129_+	ENSG00000257017	HP	sldltg	Triglycerides in small LDL	rs75203664	4497	-0.00778387	0.0787012	-0.0989042	0.921214	-0.0518694	0.0134188	-3.86543	0.000110893	-0.0596532	0.0778377	-0.76638	0.44345	0.869515	1.55958e-05	FALSE
Nightingale	16	16:72057466:72058254:clu_83129_+	ENSG00000257017	HP	xlhdlc_	Cholesterol to total lipids ratio in very large HDL	rs75203664	4488	0.0590224	0.0693463	0.851125	0.3947	0.0192522	0.0124004	1.55254	0.120533	0.0782746	0.067804	1.15442	0.248326	0.245957	1.55958e-05	FALSE
Nightingale	16	16:72057466:72058254:clu_83129_+	ENSG00000257017	HP	xlhdlfc_	Free cholesterol to total lipids ratio in very large HDL	rs75203664	4486	-0.00236468	0.0639358	-0.0369852	0.970497	0.0183867	0.0123281	1.49145	0.135843	0.016022	0.0626655	0.255676	0.798201	1.14759	1.55958e-05	FALSE
Nightingale	16	16:72057466:72058254:clu_83129_+	ENSG00000257017	HP	xsvldlc_	Cholesterol to total lipids ratio in very small VLDL	rs75203664	4496	0.0697498	0.073938	0.943355	0.345499	0.056424	0.0128986	4.37443	1.21751e-05	0.126174	0.0724542	1.74143	0.0816086	0.447193	1.55958e-05	TRUE
Nightingale	16	16:72057466:72058254:clu_83129_+	ENSG00000257017	HP	xsvldlce_	Cholesteryl esters to total lipids ratio in very small VLDL	rs75203664	4496	0.106489	0.0718677	1.48173	0.138412	0.0508836	0.0126603	4.01916	5.84056e-05	0.157372	0.0702826	2.23913	0.0251471	0.323333	1.55958e-05	FALSE
Nightingale	16	16:72057466:72058254:clu_83129_+	ENSG00000257017	HP	xsvldlpl_	Phospholipids to total lipids ratio in very small VLDL	rs75203664	4497	-0.151938	0.0637496	-2.38336	0.0171556	-0.0288377	0.0121607	-2.37138	0.0177217	-0.180776	0.0626212	-2.88681	0.00389168	0.159522	1.55958e-05	FALSE
Nightingale	16	16:72057466:72058254:clu_83129_+	ENSG00000257017	HP	gp	Glycoprotein acetyls	rs3794695	4453	-0.0153281	0.0290216	-0.528161	0.597388	-0.00715173	0.00381466	-1.8748	0.0608199	-0.0224798	0.0286876	-0.783608	0.43327	0.31814	1.55958e-05	FALSE
Nightingale	16	16:72057466:72058254:clu_83129_+	ENSG00000257017	HP	ldld	Average diameter for LDL particles	rs3794695	4465	-0.0206114	0.0248095	-0.830785	0.406095	-0.0101704	0.00359861	-2.82621	0.00471025	-0.0307818	0.0245732	-1.25265	0.210331	0.330404	1.55958e-05	FALSE
Nightingale	16	16:72057466:72058254:clu_83129_+	ENSG00000257017	HP	mldlc	Cholesterol in medium LDL	rs3794695	4465	0.074325	0.0290177	2.56137	0.0104262	0.00791839	0.00395524	2.002	0.0452846	0.0822433	0.0287482	2.86082	0.00422548	0.09628	1.55958e-05	FALSE
Nightingale	16	16:72057466:72058254:clu_83129_+	ENSG00000257017	HP	mldlce	Cholesteryl esters in medium LDL	rs3794695	4465	0.07545	0.029073	2.5952	0.00945371	0.00810897	0.0039691	2.04303	0.0410498	0.083559	0.0287993	2.90142	0.00371475	0.0970449	1.55958e-05	FALSE
Nightingale	16	16:72057466:72058254:clu_83129_+	ENSG00000257017	HP	mldlce_	Cholesteryl esters to total lipids ratio in medium LDL	rs3794695	4447	0.0518067	0.025869	2.00266	0.0452142	0.00482431	0.00348042	1.38613	0.165708	0.056631	0.0255074	2.22018	0.0264063	0.0851885	1.55958e-05	FALSE
Nightingale	16	16:72057466:72058254:clu_83129_+	ENSG00000257017	HP	mldlfc_	Free cholesterol to total lipids ratio in medium LDL	rs3794695	4450	-0.0822919	0.025001	-3.29155	0.000996374	-0.0113011	0.00355299	-3.18074	0.00146901	-0.093593	0.0247625	-3.77962	0.000157065	0.120748	1.55958e-05	FALSE
Nightingale	16	16:72057466:72058254:clu_83129_+	ENSG00000257017	HP	mldll	Total lipids in medium LDL	rs3794695	4465	0.0791731	0.0289658	2.73333	0.0062697	0.00886395	0.00397266	2.23124	0.0256654	0.088037	0.0287191	3.06546	0.00217338	0.100684	1.55958e-05	FALSE
Nightingale	16	16:72057466:72058254:clu_83129_+	ENSG00000257017	HP	mldlp	Concentration of medium LDL particles	rs3794695	4465	0.0810274	0.0289448	2.79938	0.00512004	0.00920635	0.00398038	2.31294	0.0207262	0.0902338	0.028703	3.14371	0.00166823	0.102028	1.55958e-05	FALSE
Nightingale	16	16:72057466:72058254:clu_83129_+	ENSG00000257017	HP	mldlpl_	Phospholipids to total lipids ratio in medium LDL	rs3794695	4450	-0.0617627	0.0252893	-2.44225	0.0145961	-0.00750171	0.00349782	-2.14468	0.0319782	-0.0692644	0.0249795	-2.77285	0.00555676	0.108305	1.55958e-05	FALSE
Nightingale	16	16:72057466:72058254:clu_83129_+	ENSG00000257017	HP	shdlfc_	Free cholesterol to total lipids ratio in small HDL	rs3794695	4463	-0.0356427	0.0279517	-1.27516	0.202254	-0.00667502	0.00382263	-1.74619	0.0807788	-0.0423178	0.02764	-1.53103	0.125762	0.157736	1.55958e-05	FALSE
Nightingale	16	16:72057466:72058254:clu_83129_+	ENSG00000257017	HP	shdlpl_	Phospholipids to total lipids ratio in small HDL	rs3794695	4463	-0.0291476	0.0275912	-1.05641	0.29078	-0.00541416	0.00373339	-1.4502	0.147002	-0.0345618	0.0272703	-1.26738	0.205019	0.156652	1.55958e-05	FALSE
Nightingale	16	16:72057466:72058254:clu_83129_+	ENSG00000257017	HP	sldlc	Cholesterol in small LDL	rs3794695	4465	0.0735197	0.0290434	2.53138	0.0113616	0.00826044	0.00397541	2.07788	0.0377201	0.0817802	0.0287812	2.84145	0.00449094	0.101008	1.55958e-05	FALSE
Nightingale	16	16:72057466:72058254:clu_83129_+	ENSG00000257017	HP	sldlce	Cholesteryl esters in small LDL	rs3794695	4465	0.0744129	0.0290802	2.55889	0.0105008	0.00845303	0.00398168	2.12298	0.0337556	0.082866	0.0288165	2.87564	0.00403212	0.102008	1.55958e-05	FALSE
Nightingale	16	16:72057466:72058254:clu_83129_+	ENSG00000257017	HP	sldlce_	Cholesteryl esters to total lipids ratio in small LDL	rs3794695	4444	0.0472328	0.0260472	1.81336	0.0697767	0.00500478	0.00350736	1.42694	0.153598	0.0522376	0.025746	2.02896	0.0424623	0.095808	1.55958e-05	FALSE
Nightingale	16	16:72057466:72058254:clu_83129_+	ENSG00000257017	HP	sldlfc_	Free cholesterol to total lipids ratio in small LDL	rs3794695	4446	-0.0874279	0.0251146	-3.48116	0.000499253	-0.0125256	0.0036398	-3.44128	0.000578969	-0.0999535	0.0249348	-4.0086	6.10803e-05	0.125314	1.55958e-05	FALSE
Nightingale	16	16:72057466:72058254:clu_83129_+	ENSG00000257017	HP	sldll	Total lipids in small LDL	rs3794695	4465	0.0808258	0.0289805	2.78897	0.00528753	0.00951576	0.00401058	2.37266	0.0176604	0.0903416	0.0287353	3.14392	0.00166702	0.105331	1.55958e-05	FALSE
Nightingale	16	16:72057466:72058254:clu_83129_+	ENSG00000257017	HP	sldlp	Concentration of small LDL particles	rs3794695	4465	0.0831091	0.028959	2.86989	0.00410616	0.00995536	0.00402143	2.47558	0.013302	0.0930645	0.0287206	3.24034	0.00119389	0.106973	1.55958e-05	FALSE
Nightingale	16	16:72057466:72058254:clu_83129_+	ENSG00000257017	HP	sldlpl_	Phospholipids to total lipids ratio in small LDL	rs3794695	4446	-0.054009	0.0254428	-2.12276	0.0337737	-0.00648236	0.00349194	-1.85638	0.0633998	-0.0604913	0.0251491	-2.40531	0.0161589	0.107162	1.55958e-05	FALSE
Nightingale	16	16:72057466:72058254:clu_83129_+	ENSG00000257017	HP	sldltg	Triglycerides in small LDL	rs3794695	4465	0.0945122	0.0285315	3.31255	0.00092449	0.0145405	0.00413432	3.51704	0.00043639	0.109053	0.0283792	3.84269	0.000121691	0.133335	1.55958e-05	FALSE
Nightingale	16	16:72057466:72058254:clu_83129_+	ENSG00000257017	HP	xlhdlc_	Cholesterol to total lipids ratio in very large HDL	rs3794695	4456	-0.0236075	0.0279814	-0.843686	0.398845	-0.00505209	0.0037145	-1.3601	0.173798	-0.0286596	0.0276565	-1.03627	0.300076	0.176279	1.55958e-05	FALSE
Nightingale	16	16:72057466:72058254:clu_83129_+	ENSG00000257017	HP	xlhdlfc_	Free cholesterol to total lipids ratio in very large HDL	rs3794695	4454	0.0028638	0.0270819	0.105746	0.915784	-0.00514324	0.00373536	-1.37691	0.168541	-0.00227944	0.02673	-0.0852766	0.932041	2.25636	1.55958e-05	FALSE
Nightingale	16	16:72057466:72058254:clu_83129_+	ENSG00000257017	HP	xsvldlc_	Cholesterol to total lipids ratio in very small VLDL	rs3794695	4464	-0.0391246	0.0259427	-1.50811	0.131525	-0.0163861	0.00400866	-4.08767	4.35732e-05	-0.0555107	0.0257278	-2.15762	0.0309575	0.295188	1.55958e-05	FALSE
Nightingale	16	16:72057466:72058254:clu_83129_+	ENSG00000257017	HP	xsvldlce_	Cholesteryl esters to total lipids ratio in very small VLDL	rs3794695	4464	-0.0311223	0.0259524	-1.19921	0.230447	-0.0149581	0.00391778	-3.818	0.00013454	-0.0460803	0.0256875	-1.79388	0.0728317	0.324608	1.55958e-05	FALSE
Nightingale	16	16:72057466:72058254:clu_83129_+	ENSG00000257017	HP	xsvldlpl_	Phospholipids to total lipids ratio in very small VLDL	rs3794695	4465	0.0430973	0.0263464	1.63579	0.101883	0.00914138	0.00371079	2.46346	0.0137603	0.0522387	0.0258926	2.01751	0.0436421	0.174992	1.55958e-05	FALSE
Nightingale	16	16:72057466:72058254:clu_83129_+	ENSG00000257017	HP	gp	Glycoprotein acetyls	rs217181	4494	0.0190586	0.0327339	0.582229	0.560413	0.0269719	0.0191275	1.41011	0.158506	0.0460305	0.0266392	1.72792	0.0840024	0.585957	1.55958e-05	FALSE
Nightingale	16	16:72057466:72058254:clu_83129_+	ENSG00000257017	HP	ldld	Average diameter for LDL particles	rs217181	4506	0.0800632	0.0300571	2.6637	0.0077286	0.0169228	0.0174091	0.97207	0.331016	0.0969861	0.0246085	3.94116	8.10893e-05	0.174487	1.55958e-05	FALSE
Nightingale	16	16:72057466:72058254:clu_83129_+	ENSG00000257017	HP	mldlc	Cholesterol in medium LDL	rs217181	4506	-0.0920484	0.033318	-2.76272	0.00573213	-0.00604966	0.0198723	-0.304426	0.760803	-0.098098	0.026991	-3.63448	0.000278546	0.0616695	1.55958e-05	FALSE
Nightingale	16	16:72057466:72058254:clu_83129_+	ENSG00000257017	HP	mldlce	Cholesteryl esters in medium LDL	rs217181	4506	-0.0958046	0.0333785	-2.87025	0.00410143	-0.00584679	0.0199065	-0.293713	0.768977	-0.101651	0.0270639	-3.75597	0.000172669	0.0575181	1.55958e-05	FALSE
Nightingale	16	16:72057466:72058254:clu_83129_+	ENSG00000257017	HP	mldlce_	Cholesteryl esters to total lipids ratio in medium LDL	rs217181	4488	-0.0763009	0.0300307	-2.54076	0.0110612	0.00200167	0.0176412	0.113466	0.909661	-0.0742992	0.024315	-3.05569	0.0022454	-0.0269407	1.55958e-05	FALSE
Nightingale	16	16:72057466:72058254:clu_83129_+	ENSG00000257017	HP	mldlfc_	Free cholesterol to total lipids ratio in medium LDL	rs217181	4491	0.0980318	0.0296828	3.30264	0.00095779	0.0193894	0.0172422	1.12453	0.260788	0.117421	0.0241301	4.86616	1.13787e-06	0.165127	1.55958e-05	FALSE
Nightingale	16	16:72057466:72058254:clu_83129_+	ENSG00000257017	HP	mldll	Total lipids in medium LDL	rs217181	4506	-0.090413	0.033321	-2.71339	0.00665977	-0.0106641	0.0198814	-0.536385	0.591693	-0.101077	0.026954	-3.74999	0.000176844	0.105505	1.55958e-05	FALSE
Nightingale	16	16:72057466:72058254:clu_83129_+	ENSG00000257017	HP	mldlp	Concentration of medium LDL particles	rs217181	4506	-0.0914867	0.0333369	-2.7443	0.00606395	-0.0118662	0.0198856	-0.596724	0.550692	-0.103353	0.0269584	-3.83379	0.000126184	0.114812	1.55958e-05	FALSE
Nightingale	16	16:72057466:72058254:clu_83129_+	ENSG00000257017	HP	mldlpl_	Phospholipids to total lipids ratio in medium LDL	rs217181	4491	0.0841807	0.0296124	2.84276	0.00447252	0.00695902	0.0172666	0.403034	0.686923	0.0911398	0.0242859	3.75279	0.00017488	0.0763555	1.55958e-05	FALSE
Nightingale	16	16:72057466:72058254:clu_83129_+	ENSG00000257017	HP	shdlfc_	Free cholesterol to total lipids ratio in small HDL	rs217181	4504	0.117361	0.0322919	3.63439	0.000278639	-0.0101467	0.0193532	-0.524291	0.600076	0.107215	0.0258868	4.14167	3.44794e-05	-0.0946393	1.55958e-05	FALSE
Nightingale	16	16:72057466:72058254:clu_83129_+	ENSG00000257017	HP	shdlpl_	Phospholipids to total lipids ratio in small HDL	rs217181	4504	0.109387	0.0318738	3.43187	0.000599441	-0.0130802	0.0190845	-0.68538	0.493104	0.0963064	0.0255299	3.7723	0.000161748	-0.135818	1.55958e-05	FALSE
Nightingale	16	16:72057466:72058254:clu_83129_+	ENSG00000257017	HP	sldlc	Cholesterol in small LDL	rs217181	4506	-0.0957064	0.0332229	-2.88074	0.00396744	-0.00607269	0.0198143	-0.30648	0.75924	-0.101779	0.0270866	-3.75754	0.000171594	0.0596654	1.55958e-05	FALSE
Nightingale	16	16:72057466:72058254:clu_83129_+	ENSG00000257017	HP	sldlce	Cholesteryl esters in small LDL	rs217181	4506	-0.100867	0.033349	-3.02459	0.00248966	-0.00540742	0.0199002	-0.271727	0.785832	-0.106275	0.0270919	-3.92275	8.75452e-05	0.0508815	1.55958e-05	FALSE
Nightingale	16	16:72057466:72058254:clu_83129_+	ENSG00000257017	HP	sldlce_	Cholesteryl esters to total lipids ratio in small LDL	rs217181	4485	-0.0842649	0.0304351	-2.76867	0.0056285	0.00449395	0.0177912	0.252594	0.800582	-0.0797709	0.0246329	-3.23839	0.00120206	-0.0563357	1.55958e-05	FALSE
Nightingale	16	16:72057466:72058254:clu_83129_+	ENSG00000257017	HP	sldlfc_	Free cholesterol to total lipids ratio in small LDL	rs217181	4487	0.105036	0.029856	3.51808	0.000434678	0.0230113	0.0175946	1.30786	0.19092	0.128047	0.0239409	5.34846	8.87038e-08	0.179709	1.55958e-05	FALSE
Nightingale	16	16:72057466:72058254:clu_83129_+	ENSG00000257017	HP	sldll	Total lipids in small LDL	rs217181	4506	-0.0909179	0.0331207	-2.74504	0.00605028	-0.0132592	0.0197974	-0.669748	0.503019	-0.104177	0.0270437	-3.85218	0.000117072	0.127276	1.55958e-05	FALSE
Nightingale	16	16:72057466:72058254:clu_83129_+	ENSG00000257017	HP	sldlp	Concentration of small LDL particles	rs217181	4506	-0.0917938	0.0331162	-2.77187	0.00557352	-0.0149776	0.0197954	-0.756619	0.449278	-0.106771	0.0270384	-3.94887	7.85198e-05	0.140277	1.55958e-05	FALSE
Nightingale	16	16:72057466:72058254:clu_83129_+	ENSG00000257017	HP	sldlpl_	Phospholipids to total lipids ratio in small LDL	rs217181	4487	0.0998365	0.0303158	3.29321	0.000990502	-0.00320989	0.0175894	-0.18249	0.855198	0.0966266	0.0245069	3.94284	8.05235e-05	-0.0332196	1.55958e-05	FALSE
Nightingale	16	16:72057466:72058254:clu_83129_+	ENSG00000257017	HP	sldltg	Triglycerides in small LDL	rs217181	4506	-0.0744183	0.033372	-2.22996	0.0257499	-0.04141	0.0195744	-2.11552	0.0343858	-0.115828	0.0273557	-4.23415	2.29417e-05	0.357512	1.55958e-05	FALSE
Nightingale	16	16:72057466:72058254:clu_83129_+	ENSG00000257017	HP	xlhdlc_	Cholesterol to total lipids ratio in very large HDL	rs217181	4497	-0.0200734	0.0316109	-0.635015	0.525419	0.0319734	0.018357	1.74176	0.0815505	0.0119	0.0263115	0.452275	0.651071	2.68683	1.55958e-05	FALSE
Nightingale	16	16:72057466:72058254:clu_83129_+	ENSG00000257017	HP	xlhdlfc_	Free cholesterol to total lipids ratio in very large HDL	rs217181	4495	0.0816459	0.0323749	2.52189	0.0116726	-0.00533592	0.0192083	-0.277792	0.781172	0.07631	0.0257483	2.96369	0.00303977	-0.0699243	1.55958e-05	FALSE
Nightingale	16	16:72057466:72058254:clu_83129_+	ENSG00000257017	HP	xsvldlc_	Cholesterol to total lipids ratio in very small VLDL	rs217181	4505	0.0603819	0.0325928	1.85262	0.0639375	0.0525187	0.0182233	2.88195	0.00395225	0.112901	0.0267504	4.22052	2.43735e-05	0.465176	1.55958e-05	FALSE
Nightingale	16	16:72057466:72058254:clu_83129_+	ENSG00000257017	HP	xsvldlce_	Cholesteryl esters to total lipids ratio in very small VLDL	rs217181	4505	0.052756	0.0319284	1.65232	0.0984687	0.049285	0.0180098	2.73657	0.00620839	0.102041	0.0262508	3.88715	0.000101427	0.482992	1.55958e-05	FALSE
Nightingale	16	16:72057466:72058254:clu_83129_+	ENSG00000257017	HP	xsvldlpl_	Phospholipids to total lipids ratio in very small VLDL	rs217181	4506	-0.0524574	0.0313731	-1.67205	0.0945147	-0.0242303	0.0181111	-1.33787	0.180939	-0.0766877	0.0256427	-2.99062	0.00278409	0.315961	1.55958e-05	FALSE
Nightingale	16	16:72057466:72058254:clu_83129_+	ENSG00000257017	HP	gp	Glycoprotein acetyls	rs9302635	4433	0.0275032	0.0297356	0.924924	0.355006	0.0169417	0.0100802	1.6807	0.0928217	0.0444449	0.027798	1.59885	0.109853	0.381185	1.55958e-05	FALSE
Nightingale	16	16:72057466:72058254:clu_83129_+	ENSG00000257017	HP	ldld	Average diameter for LDL particles	rs9302635	4444	-0.0583163	0.0274818	-2.122	0.0338377	0.0332723	0.00940613	3.5373	0.000404234	-0.025044	0.0255878	-0.978746	0.327705	-1.32856	1.55958e-05	FALSE
Nightingale	16	16:72057466:72058254:clu_83129_+	ENSG00000257017	HP	mldlc	Cholesterol in medium LDL	rs9302635	4444	0.0159928	0.0304928	0.524477	0.599947	-0.024393	0.0104187	-2.34127	0.0192185	-0.00840027	0.0286378	-0.293328	0.769271	2.90384	1.55958e-05	FALSE
Nightingale	16	16:72057466:72058254:clu_83129_+	ENSG00000257017	HP	mldlce	Cholesteryl esters in medium LDL	rs9302635	4444	0.0147708	0.0306229	0.482346	0.62956	-0.0249284	0.010449	-2.38573	0.0170453	-0.0101576	0.0287545	-0.353252	0.723899	2.45417	1.55958e-05	FALSE
Nightingale	16	16:72057466:72058254:clu_83129_+	ENSG00000257017	HP	mldlce_	Cholesteryl esters to total lipids ratio in medium LDL	rs9302635	4426	0.00525272	0.0273159	0.192295	0.847511	-0.0146835	0.00933069	-1.57367	0.115563	-0.00943076	0.0253895	-0.371444	0.710307	1.55698	1.55958e-05	FALSE
Nightingale	16	16:72057466:72058254:clu_83129_+	ENSG00000257017	HP	mldlfc_	Free cholesterol to total lipids ratio in medium LDL	rs9302635	4429	0.00615305	0.0264452	0.232672	0.816016	0.0319114	0.00920163	3.46802	0.00052431	0.0380645	0.0246643	1.5433	0.122758	0.838352	1.55958e-05	FALSE
Nightingale	16	16:72057466:72058254:clu_83129_+	ENSG00000257017	HP	mldll	Total lipids in medium LDL	rs9302635	4444	0.0134689	0.0303744	0.44343	0.657455	-0.0267599	0.0104061	-2.57155	0.0101244	-0.0132909	0.0285705	-0.465197	0.641791	2.01339	1.55958e-05	FALSE
Nightingale	16	16:72057466:72058254:clu_83129_+	ENSG00000257017	HP	mldlp	Concentration of medium LDL particles	rs9302635	4444	0.0123102	0.030341	0.405727	0.684943	-0.0276578	0.0104056	-2.65798	0.00786096	-0.0153476	0.0285521	-0.537532	0.5909	1.80209	1.55958e-05	FALSE
Nightingale	16	16:72057466:72058254:clu_83129_+	ENSG00000257017	HP	mldlpl_	Phospholipids to total lipids ratio in medium LDL	rs9302635	4429	0.00278908	0.0266882	0.104506	0.916768	0.0212627	0.00928045	2.29112	0.0219562	0.0240517	0.0247921	0.970138	0.331978	0.884038	1.55958e-05	FALSE
Nightingale	16	16:72057466:72058254:clu_83129_+	ENSG00000257017	HP	shdlfc_	Free cholesterol to total lipids ratio in small HDL	rs9302635	4442	-0.0470296	0.029585	-1.58964	0.111916	0.0240619	0.0100298	2.39903	0.0164386	-0.0229677	0.0278006	-0.826158	0.408714	-1.04764	1.55958e-05	FALSE
Nightingale	16	16:72057466:72058254:clu_83129_+	ENSG00000257017	HP	shdlpl_	Phospholipids to total lipids ratio in small HDL	rs9302635	4442	-0.0282467	0.029322	-0.963328	0.335383	0.0185718	0.0098829	1.87918	0.0602194	-0.00967486	0.0275077	-0.351715	0.725052	-1.91959	1.55958e-05	FALSE
Nightingale	16	16:72057466:72058254:clu_83129_+	ENSG00000257017	HP	sldlc	Cholesterol in small LDL	rs9302635	4444	0.0221719	0.0305306	0.72622	0.467704	-0.0256924	0.0104636	-2.4554	0.0140727	-0.00352052	0.028657	-0.12285	0.902226	7.29791	1.55958e-05	FALSE
Nightingale	16	16:72057466:72058254:clu_83129_+	ENSG00000257017	HP	sldlce	Cholesteryl esters in small LDL	rs9302635	4444	0.0208577	0.0305793	0.682085	0.495185	-0.0262265	0.0104626	-2.5067	0.0121864	-0.00536883	0.0287304	-0.186869	0.851763	4.88496	1.55958e-05	FALSE
Nightingale	16	16:72057466:72058254:clu_83129_+	ENSG00000257017	HP	sldlce_	Cholesteryl esters to total lipids ratio in small LDL	rs9302635	4423	0.0148069	0.0273683	0.541024	0.588491	-0.0158812	0.00937512	-1.69397	0.0902715	-0.00107423	0.025518	-0.0420971	0.966421	14.7837	1.55958e-05	FALSE
Nightingale	16	16:72057466:72058254:clu_83129_+	ENSG00000257017	HP	sldlfc_	Free cholesterol to total lipids ratio in small LDL	rs9302635	4425	0.00942477	0.0265198	0.355386	0.722301	0.0350346	0.00922745	3.79678	0.000146585	0.0444594	0.0249576	1.78139	0.0748481	0.788014	1.55958e-05	FALSE
Nightingale	16	16:72057466:72058254:clu_83129_+	ENSG00000257017	HP	sldll	Total lipids in small LDL	rs9302635	4444	0.0176583	0.0304536	0.579843	0.562021	-0.0287053	0.0104797	-2.73913	0.00616012	-0.011047	0.0286046	-0.386198	0.69935	2.59847	1.55958e-05	FALSE
Nightingale	16	16:72057466:72058254:clu_83129_+	ENSG00000257017	HP	sldlp	Concentration of small LDL particles	rs9302635	4444	0.0160517	0.0304264	0.52756	0.597804	-0.0298235	0.0104811	-2.84545	0.00443485	-0.0137718	0.0285895	-0.481708	0.630014	2.16556	1.55958e-05	FALSE
Nightingale	16	16:72057466:72058254:clu_83129_+	ENSG00000257017	HP	sldlpl_	Phospholipids to total lipids ratio in small LDL	rs9302635	4425	-0.0109629	0.0270413	-0.405411	0.685175	0.0199947	0.00932084	2.14516	0.0319403	0.00903181	0.0252048	0.358336	0.720092	2.21381	1.55958e-05	FALSE
Nightingale	16	16:72057466:72058254:clu_83129_+	ENSG00000257017	HP	sldltg	Triglycerides in small LDL	rs9302635	4444	-0.0189317	0.0297918	-0.635466	0.525125	-0.0397864	0.0104391	-3.81128	0.000138252	-0.0587181	0.0281132	-2.08863	0.036741	0.677584	1.55958e-05	FALSE
Nightingale	16	16:72057466:72058254:clu_83129_+	ENSG00000257017	HP	xlhdlc_	Cholesterol to total lipids ratio in very large HDL	rs9302635	4435	0.11397	0.0284321	4.00849	6.1108e-05	0.000603615	0.00995787	0.0606169	0.951664	0.114573	0.0264179	4.33697	1.44463e-05	0.00526837	1.55958e-05	FALSE
Nightingale	16	16:72057466:72058254:clu_83129_+	ENSG00000257017	HP	xlhdlfc_	Free cholesterol to total lipids ratio in very large HDL	rs9302635	4433	-0.00448149	0.028801	-0.155602	0.876347	0.0151347	0.00982681	1.54014	0.123526	0.0106532	0.0272525	0.390906	0.695867	1.42067	1.55958e-05	FALSE
Nightingale	16	16:72057466:72058254:clu_83129_+	ENSG00000257017	HP	xsvldlc_	Cholesterol to total lipids ratio in very small VLDL	rs9302635	4443	0.0247312	0.0283847	0.871288	0.383597	0.044015	0.00995563	4.42111	9.8193e-06	0.0687462	0.0263338	2.61057	0.0090391	0.640253	1.55958e-05	TRUE
Nightingale	16	16:72057466:72058254:clu_83129_+	ENSG00000257017	HP	xsvldlce_	Cholesteryl esters to total lipids ratio in very small VLDL	rs9302635	4443	0.0394534	0.0279779	1.41016	0.158491	0.0381377	0.00984087	3.87544	0.000106433	0.0775911	0.0258879	2.9972	0.00272473	0.491522	1.55958e-05	FALSE
Nightingale	16	16:72057466:72058254:clu_83129_+	ENSG00000257017	HP	xsvldlpl_	Phospholipids to total lipids ratio in very small VLDL	rs9302635	4444	-0.0270203	0.0278816	-0.969107	0.332492	-0.0214325	0.00971928	-2.20515	0.0274433	-0.0484528	0.0258715	-1.87283	0.0610922	0.442338	1.55958e-05	FALSE
Nightingale	16	16:72058355:72059114:clu_83130_+	ENSG00000257017	HP	gp	Glycoprotein acetyls	rs35063109	4491	-0.0198647	0.0497619	-0.399195	0.68975	0.00888733	0.00551037	1.61284	0.10678	-0.0109774	0.0495746	-0.221431	0.824757	-0.809605	1.55958e-05	FALSE
Nightingale	16	16:72058355:72059114:clu_83130_+	ENSG00000257017	HP	ldld	Average diameter for LDL particles	rs35063109	4503	0.087749	0.0412501	2.12724	0.0333999	0.0165102	0.0053709	3.074	0.00211208	0.104259	0.0409937	2.54329	0.0109813	0.158357	1.55958e-05	FALSE
Nightingale	16	16:72058355:72059114:clu_83130_+	ENSG00000257017	HP	mldlfc_	Free cholesterol to total lipids ratio in medium LDL	rs35063109	4488	-0.00282597	0.0440849	-0.064103	0.948888	0.00950316	0.00491953	1.93172	0.0533939	0.00667719	0.0439083	0.152071	0.879131	1.42323	1.55958e-05	FALSE
Nightingale	16	16:72058355:72059114:clu_83130_+	ENSG00000257017	HP	mldlpl_	Phospholipids to total lipids ratio in medium LDL	rs35063109	4488	-0.0128831	0.0446389	-0.288607	0.772882	0.0107576	0.00504427	2.13263	0.0329549	-0.00212554	0.0445121	-0.0477519	0.961914	-5.06111	1.55958e-05	FALSE
Nightingale	16	16:72058355:72059114:clu_83130_+	ENSG00000257017	HP	shdlfc_	Free cholesterol to total lipids ratio in small HDL	rs35063109	4501	0.00195731	0.0481865	0.0406194	0.967599	0.0193223	0.00591628	3.26595	0.00109096	0.0212796	0.047962	0.443677	0.657276	0.90802	1.55958e-05	FALSE
Nightingale	16	16:72058355:72059114:clu_83130_+	ENSG00000257017	HP	shdlpl_	Phospholipids to total lipids ratio in small HDL	rs35063109	4501	0.0116673	0.0478835	0.24366	0.807494	0.0142282	0.00564805	2.51913	0.0117645	0.0258955	0.0477158	0.542701	0.587335	0.549446	1.55958e-05	FALSE
Nightingale	16	16:72058355:72059114:clu_83130_+	ENSG00000257017	HP	sldlce_	Cholesteryl esters to total lipids ratio in small LDL	rs35063109	4482	0.0268668	0.0473733	0.567129	0.570627	-0.0117753	0.0052221	-2.2549	0.0241396	0.0150915	0.0471989	0.319742	0.749164	-0.780263	1.55958e-05	FALSE
Nightingale	16	16:72058355:72059114:clu_83130_+	ENSG00000257017	HP	sldlfc_	Free cholesterol to total lipids ratio in small LDL	rs35063109	4484	-0.000817552	0.0447084	-0.0182863	0.98541	0.0121295	0.00504477	2.40437	0.0162003	0.0113119	0.0444631	0.254412	0.799177	1.07227	1.55958e-05	FALSE
Nightingale	16	16:72058355:72059114:clu_83130_+	ENSG00000257017	HP	sldlpl_	Phospholipids to total lipids ratio in small LDL	rs35063109	4484	-0.0136449	0.0454895	-0.299958	0.764209	0.0115219	0.00511454	2.25276	0.0242741	-0.00212309	0.0453166	-0.0468502	0.962633	-5.42692	1.55958e-05	FALSE
Nightingale	16	16:72058355:72059114:clu_83130_+	ENSG00000257017	HP	sldltg	Triglycerides in small LDL	rs35063109	4503	-0.0407625	0.0507651	-0.802962	0.421997	-0.00474772	0.00546293	-0.869079	0.384804	-0.0455102	0.0505929	-0.899537	0.368367	0.104322	1.55958e-05	FALSE
Nightingale	16	16:72058355:72059114:clu_83130_+	ENSG00000257017	HP	xlhdlc_	Cholesterol to total lipids ratio in very large HDL	rs35063109	4494	-0.0390185	0.0500308	-0.77989	0.435456	-0.00834028	0.00532489	-1.56628	0.117283	-0.0473588	0.0499021	-0.949033	0.342604	0.176108	1.55958e-05	FALSE
Nightingale	16	16:72058355:72059114:clu_83130_+	ENSG00000257017	HP	xlhdlfc_	Free cholesterol to total lipids ratio in very large HDL	rs35063109	4492	-0.0566355	0.0482842	-1.17296	0.240811	0.00203125	0.00538539	0.377177	0.706042	-0.0546043	0.0481008	-1.1352	0.25629	-0.0371994	1.55958e-05	FALSE
Nightingale	16	16:72058355:72059114:clu_83130_+	ENSG00000257017	HP	xsvldlc_	Cholesterol to total lipids ratio in very small VLDL	rs35063109	4502	0.055786	0.0440454	1.26656	0.205314	0.00860796	0.00524799	1.64024	0.100955	0.0643939	0.043718	1.47294	0.140768	0.133677	1.55958e-05	FALSE
Nightingale	16	16:72058355:72059114:clu_83130_+	ENSG00000257017	HP	xsvldlce_	Cholesteryl esters to total lipids ratio in very small VLDL	rs35063109	4502	0.0419707	0.0450163	0.932344	0.351159	0.00738273	0.00511818	1.44245	0.149175	0.0493535	0.0448187	1.10118	0.270818	0.149589	1.55958e-05	FALSE
Nightingale	16	16:72058355:72059114:clu_83130_+	ENSG00000257017	HP	xsvldlpl_	Phospholipids to total lipids ratio in very small VLDL	rs35063109	4503	0.0225794	0.0463206	0.487458	0.625934	-0.0138424	0.00545848	-2.53595	0.0112144	0.00873694	0.0461598	0.189276	0.849876	-1.58435	1.55958e-05	FALSE
Nightingale	16	16:72058355:72059114:clu_83130_+	ENSG00000257017	HP	gp	Glycoprotein acetyls	rs763665	4344	0.0878294	0.0335588	2.61718	0.00886591	-0.0459869	0.0166456	-2.76271	0.00573232	0.0418425	0.0292799	1.42905	0.15299	-1.09905	1.55958e-05	FALSE
Nightingale	16	16:72058355:72059114:clu_83130_+	ENSG00000257017	HP	ldld	Average diameter for LDL particles	rs763665	4356	0.0131836	0.0307919	0.428153	0.668539	-0.0487562	0.0153107	-3.18446	0.00145025	-0.0355726	0.0263826	-1.34833	0.177551	1.37061	1.55958e-05	FALSE
Nightingale	16	16:72058355:72059114:clu_83130_+	ENSG00000257017	HP	mldlfc_	Free cholesterol to total lipids ratio in medium LDL	rs763665	4341	0.0527829	0.0306181	1.72391	0.0847241	-0.0362912	0.0150291	-2.41472	0.0157472	0.0164917	0.0260785	0.632389	0.527133	-2.20057	1.55958e-05	FALSE
Nightingale	16	16:72058355:72059114:clu_83130_+	ENSG00000257017	HP	mldlpl_	Phospholipids to total lipids ratio in medium LDL	rs763665	4341	0.0344916	0.0306813	1.12419	0.260932	-0.0356257	0.0151639	-2.34938	0.0188046	-0.00113414	0.0263707	-0.0430077	0.965695	31.412	1.55958e-05	FALSE
Nightingale	16	16:72058355:72059114:clu_83130_+	ENSG00000257017	HP	shdlfc_	Free cholesterol to total lipids ratio in small HDL	rs763665	4354	0.0201699	0.0339688	0.593779	0.55266	-0.0526366	0.0164826	-3.19347	0.00140573	-0.0324667	0.0298224	-1.08867	0.2763	1.62125	1.55958e-05	FALSE
Nightingale	16	16:72058355:72059114:clu_83130_+	ENSG00000257017	HP	shdlpl_	Phospholipids to total lipids ratio in small HDL	rs763665	4354	0.00221254	0.033631	0.0657888	0.947546	-0.0359343	0.0163717	-2.1949	0.0281709	-0.0337217	0.0295718	-1.14033	0.254148	1.06561	1.55958e-05	FALSE
Nightingale	16	16:72058355:72059114:clu_83130_+	ENSG00000257017	HP	sldlce_	Cholesteryl esters to total lipids ratio in small LDL	rs763665	4335	-0.0158651	0.0314868	-0.503866	0.614356	0.032702	0.0155341	2.10517	0.0352764	0.0168369	0.0271615	0.619881	0.535336	1.94228	1.55958e-05	FALSE
Nightingale	16	16:72058355:72059114:clu_83130_+	ENSG00000257017	HP	sldlfc_	Free cholesterol to total lipids ratio in small LDL	rs763665	4337	0.074752	0.0308787	2.42083	0.0154851	-0.0482298	0.0151331	-3.18703	0.0014374	0.0265222	0.0264009	1.00459	0.315093	-1.81847	1.55958e-05	FALSE
Nightingale	16	16:72058355:72059114:clu_83130_+	ENSG00000257017	HP	sldlpl_	Phospholipids to total lipids ratio in small LDL	rs763665	4337	0.0221414	0.0309979	0.714287	0.47505	-0.0337539	0.0152465	-2.21389	0.0268366	-0.0116126	0.0267971	-0.433352	0.664759	2.90667	1.55958e-05	FALSE
Nightingale	16	16:72058355:72059114:clu_83130_+	ENSG00000257017	HP	sldltg	Triglycerides in small LDL	rs763665	4356	-0.0542498	0.0341336	-1.58934	0.111984	0.0250253	0.0168432	1.48579	0.137336	-0.0292245	0.0294752	-0.991492	0.321445	-0.856314	1.55958e-05	FALSE
Nightingale	16	16:72058355:72059114:clu_83130_+	ENSG00000257017	HP	xlhdlc_	Cholesterol to total lipids ratio in very large HDL	rs763665	4347	0.134631	0.0318418	4.22812	2.35652e-05	-0.00840676	0.0156387	-0.537563	0.590879	0.126224	0.0279822	4.51088	6.45591e-06	-0.0666018	1.55958e-05	FALSE
Nightingale	16	16:72058355:72059114:clu_83130_+	ENSG00000257017	HP	xlhdlfc_	Free cholesterol to total lipids ratio in very large HDL	rs763665	4345	0.0238817	0.0329373	0.725064	0.468413	-0.00778054	0.0161677	-0.481241	0.630345	0.0161011	0.0292571	0.550332	0.582092	-0.48323	1.55958e-05	FALSE
Nightingale	16	16:72058355:72059114:clu_83130_+	ENSG00000257017	HP	xsvldlc_	Cholesterol to total lipids ratio in very small VLDL	rs763665	4356	0.0909164	0.0324142	2.80483	0.00503431	-0.0440821	0.0159641	-2.76133	0.0057566	0.0468343	0.0278186	1.68356	0.0922661	-0.941234	1.55958e-05	FALSE
Nightingale	16	16:72058355:72059114:clu_83130_+	ENSG00000257017	HP	xsvldlce_	Cholesteryl esters to total lipids ratio in very small VLDL	rs763665	4356	0.0970521	0.0320413	3.02897	0.00245388	-0.0425103	0.0158104	-2.68875	0.00717199	0.0545418	0.0272091	2.00454	0.0450118	-0.779408	1.55958e-05	FALSE
Nightingale	16	16:72058355:72059114:clu_83130_+	ENSG00000257017	HP	xsvldlpl_	Phospholipids to total lipids ratio in very small VLDL	rs763665	4356	-0.0771892	0.031409	-2.45755	0.0139887	0.0539287	0.0159001	3.39172	0.000694557	-0.0232604	0.0273522	-0.850404	0.395101	-2.31848	1.55958e-05	FALSE
Nightingale	16	16:72058355:72059114:clu_83130_+	ENSG00000257017	HP	gp	Glycoprotein acetyls	rs56030533	4494	0.0989008	0.0725699	1.36283	0.172935	0.0136483	0.00979118	1.39394	0.163336	0.112549	0.0718932	1.5655	0.117465	0.121265	1.55958e-05	FALSE
Nightingale	16	16:72058355:72059114:clu_83130_+	ENSG00000257017	HP	ldld	Average diameter for LDL particles	rs56030533	4506	0.050023	0.066563	0.751513	0.452344	0.0305201	0.00919851	3.31794	0.000906853	0.080543	0.0658363	1.22338	0.221185	0.378929	1.55958e-05	FALSE
Nightingale	16	16:72058355:72059114:clu_83130_+	ENSG00000257017	HP	mldlfc_	Free cholesterol to total lipids ratio in medium LDL	rs56030533	4491	0.0383496	0.060753	0.631238	0.527885	0.0159806	0.00872222	1.83217	0.0669257	0.0543302	0.0603536	0.900198	0.368015	0.294138	1.55958e-05	FALSE
Nightingale	16	16:72058355:72059114:clu_83130_+	ENSG00000257017	HP	mldlpl_	Phospholipids to total lipids ratio in medium LDL	rs56030533	4491	0.0742026	0.0584214	1.27013	0.204039	0.0176223	0.00892568	1.97433	0.0483438	0.0918249	0.0578387	1.5876	0.112376	0.191912	1.55958e-05	FALSE
Nightingale	16	16:72058355:72059114:clu_83130_+	ENSG00000257017	HP	shdlfc_	Free cholesterol to total lipids ratio in small HDL	rs56030533	4504	0.0198063	0.0707753	0.279848	0.779594	0.0343195	0.0100838	3.40341	0.000665497	0.0541258	0.0702203	0.7708	0.440825	0.634068	1.55958e-05	FALSE
Nightingale	16	16:72058355:72059114:clu_83130_+	ENSG00000257017	HP	shdlpl_	Phospholipids to total lipids ratio in small HDL	rs56030533	4504	0.0661574	0.0664145	0.996128	0.319188	0.0245607	0.00988952	2.48351	0.0130094	0.0907181	0.0659586	1.37538	0.169014	0.270737	1.55958e-05	FALSE
Nightingale	16	16:72058355:72059114:clu_83130_+	ENSG00000257017	HP	sldlce_	Cholesteryl esters to total lipids ratio in small LDL	rs56030533	4485	-0.0478139	0.0601103	-0.795435	0.426361	-0.019626	0.00925514	-2.12055	0.0339599	-0.0674398	0.0595442	-1.1326	0.257382	0.291014	1.55958e-05	FALSE
Nightingale	16	16:72058355:72059114:clu_83130_+	ENSG00000257017	HP	sldlfc_	Free cholesterol to total lipids ratio in small LDL	rs56030533	4487	0.0422997	0.0620241	0.681988	0.495247	0.0207384	0.00884253	2.3453	0.0190118	0.0630381	0.0617162	1.02142	0.307056	0.328982	1.55958e-05	FALSE
Nightingale	16	16:72058355:72059114:clu_83130_+	ENSG00000257017	HP	sldlpl_	Phospholipids to total lipids ratio in small LDL	rs56030533	4487	0.0385634	0.0597158	0.645783	0.51842	0.0196286	0.00904083	2.17111	0.029923	0.058192	0.0592423	0.982272	0.325966	0.337308	1.55958e-05	FALSE
Nightingale	16	16:72058355:72059114:clu_83130_+	ENSG00000257017	HP	sldltg	Triglycerides in small LDL	rs56030533	4506	-0.046283	0.0776827	-0.595795	0.551312	-0.00806822	0.00979979	-0.823305	0.410335	-0.0543512	0.07704	-0.705493	0.480504	0.148446	1.55958e-05	FALSE
Nightingale	16	16:72058355:72059114:clu_83130_+	ENSG00000257017	HP	xlhdlc_	Cholesterol to total lipids ratio in very large HDL	rs56030533	4497	0.0952255	0.067956	1.40128	0.16113	-0.0177073	0.00941413	-1.88092	0.0599823	0.0775182	0.0672603	1.15251	0.249112	-0.228427	1.55958e-05	FALSE
Nightingale	16	16:72058355:72059114:clu_83130_+	ENSG00000257017	HP	xlhdlfc_	Free cholesterol to total lipids ratio in very large HDL	rs56030533	4495	0.021106	0.0630825	0.334578	0.737943	0.00188994	0.00967593	0.195324	0.84514	0.022996	0.0623744	0.368677	0.712369	0.0821856	1.55958e-05	FALSE
Nightingale	16	16:72058355:72059114:clu_83130_+	ENSG00000257017	HP	xsvldlc_	Cholesterol to total lipids ratio in very small VLDL	rs56030533	4505	0.119553	0.0723402	1.65265	0.0984024	0.0142046	0.00930671	1.52627	0.126942	0.133758	0.0716863	1.86587	0.062059	0.106197	1.55958e-05	FALSE
Nightingale	16	16:72058355:72059114:clu_83130_+	ENSG00000257017	HP	xsvldlce_	Cholesteryl esters to total lipids ratio in very small VLDL	rs56030533	4505	0.152372	0.0701021	2.17357	0.0297373	0.0111842	0.00911158	1.22747	0.219645	0.163556	0.0694852	2.35383	0.0185812	0.0683815	1.55958e-05	FALSE
Nightingale	16	16:72058355:72059114:clu_83130_+	ENSG00000257017	HP	xsvldlpl_	Phospholipids to total lipids ratio in very small VLDL	rs56030533	4506	-0.151695	0.062879	-2.41249	0.0158439	-0.0214378	0.0095052	-2.25538	0.0241096	-0.173133	0.0621556	-2.78547	0.00534495	0.123823	1.55958e-05	FALSE
Nightingale	16	16:72058355:72059114:clu_83130_+	ENSG00000257017	HP	gp	Glycoprotein acetyls	rs217181	4494	0.0339033	0.0300937	1.12659	0.259915	0.0121272	0.0137964	0.879015	0.379393	0.0460305	0.0266448	1.72756	0.0840667	0.26346	1.55958e-05	FALSE
Nightingale	16	16:72058355:72059114:clu_83130_+	ENSG00000257017	HP	ldld	Average diameter for LDL particles	rs217181	4506	0.0729477	0.0276513	2.63812	0.00833663	0.0240384	0.0125352	1.91767	0.0551535	0.0969861	0.0246028	3.94207	8.07826e-05	0.247854	1.55958e-05	FALSE
Nightingale	16	16:72058355:72059114:clu_83130_+	ENSG00000257017	HP	mldlfc_	Free cholesterol to total lipids ratio in medium LDL	rs217181	4491	0.121947	0.0274841	4.43701	9.12185e-06	-0.00452579	0.0122971	-0.368036	0.712847	0.117421	0.024137	4.86477	1.1459e-06	-0.0385432	1.55958e-05	FALSE
Nightingale	16	16:72058355:72059114:clu_83130_+	ENSG00000257017	HP	mldlpl_	Phospholipids to total lipids ratio in medium LDL	rs217181	4491	0.0853505	0.0275581	3.09712	0.00195414	0.00578921	0.0125208	0.462368	0.643817	0.0911398	0.0242867	3.75266	0.00017497	0.0635202	1.55958e-05	FALSE
Nightingale	16	16:72058355:72059114:clu_83130_+	ENSG00000257017	HP	shdlfc_	Free cholesterol to total lipids ratio in small HDL	rs217181	4504	0.0803437	0.0290968	2.76126	0.00575789	0.0268709	0.0137324	1.95676	0.0503762	0.107215	0.0258784	4.14302	3.42769e-05	0.250627	1.55958e-05	FALSE
Nightingale	16	16:72058355:72059114:clu_83130_+	ENSG00000257017	HP	shdlpl_	Phospholipids to total lipids ratio in small HDL	rs217181	4504	0.081318	0.0288219	2.82139	0.00478154	0.0149884	0.01376	1.08928	0.276032	0.0963064	0.0255186	3.77397	0.000160671	0.155633	1.55958e-05	FALSE
Nightingale	16	16:72058355:72059114:clu_83130_+	ENSG00000257017	HP	sldlce_	Cholesteryl esters to total lipids ratio in small LDL	rs217181	4485	-0.0686146	0.0278477	-2.46392	0.0137425	-0.0111563	0.0128721	-0.866703	0.386105	-0.0797709	0.0246302	-3.23875	0.00120056	0.139855	1.55958e-05	FALSE
Nightingale	16	16:72058355:72059114:clu_83130_+	ENSG00000257017	HP	sldlfc_	Free cholesterol to total lipids ratio in small LDL	rs217181	4487	0.127698	0.0272785	4.68127	2.85106e-06	0.000348918	0.0124404	0.028047	0.977625	0.128047	0.0239423	5.34814	8.88623e-08	0.00272492	1.55958e-05	FALSE
Nightingale	16	16:72058355:72059114:clu_83130_+	ENSG00000257017	HP	sldlpl_	Phospholipids to total lipids ratio in small LDL	rs217181	4487	0.0900742	0.0277825	3.24212	0.00118644	0.00655234	0.0126775	0.516848	0.605262	0.0966266	0.0245058	3.94301	8.04666e-05	0.067811	1.55958e-05	FALSE
Nightingale	16	16:72058355:72059114:clu_83130_+	ENSG00000257017	HP	sldltg	Triglycerides in small LDL	rs217181	4506	-0.13177	0.0309924	-4.25169	2.12161e-05	0.0159418	0.0138665	1.14967	0.250282	-0.115828	0.0273514	-4.23481	2.2874e-05	-0.137633	1.55958e-05	FALSE
Nightingale	16	16:72058355:72059114:clu_83130_+	ENSG00000257017	HP	xlhdlc_	Cholesterol to total lipids ratio in very large HDL	rs217181	4497	0.0406196	0.0296823	1.36848	0.171162	-0.0287196	0.0131656	-2.18141	0.0291534	0.0119	0.026306	0.45237	0.651003	-2.4134	1.55958e-05	FALSE
Nightingale	16	16:72058355:72059114:clu_83130_+	ENSG00000257017	HP	xlhdlfc_	Free cholesterol to total lipids ratio in very large HDL	rs217181	4495	0.0932516	0.0289622	3.21976	0.00128296	-0.0169416	0.0136149	-1.24434	0.213374	0.07631	0.0257635	2.96194	0.00305706	-0.222011	1.55958e-05	FALSE
Nightingale	16	16:72058355:72059114:clu_83130_+	ENSG00000257017	HP	xsvldlc_	Cholesterol to total lipids ratio in very small VLDL	rs217181	4505	0.115947	0.0301433	3.84654	0.000119798	-0.00304681	0.0130065	-0.234253	0.814789	0.112901	0.0267528	4.22014	2.44149e-05	-0.0269866	1.55958e-05	FALSE
Nightingale	16	16:72058355:72059114:clu_83130_+	ENSG00000257017	HP	xsvldlce_	Cholesteryl esters to total lipids ratio in very small VLDL	rs217181	4505	0.106305	0.0295738	3.59457	0.000324923	-0.00426402	0.0127922	-0.333331	0.738885	0.102041	0.0262486	3.88749	0.000101287	-0.0417873	1.55958e-05	FALSE
Nightingale	16	16:72058355:72059114:clu_83130_+	ENSG00000257017	HP	xsvldlpl_	Phospholipids to total lipids ratio in very small VLDL	rs217181	4506	-0.0586289	0.028733	-2.04047	0.0413034	-0.0180588	0.013112	-1.37727	0.168429	-0.0766877	0.0256426	-2.99063	0.00278398	0.235485	1.55958e-05	FALSE
Nightingale	16	16:72058355:72059114:clu_83130_+	ENSG00000257017	HP	gp	Glycoprotein acetyls	rs35794819	4496	-0.00149947	0.0691916	-0.0216713	0.98271	-0.0296329	0.0195377	-1.51671	0.129341	-0.0311324	0.0661686	-0.470501	0.637997	0.951836	1.55958e-05	FALSE
Nightingale	16	16:72058355:72059114:clu_83130_+	ENSG00000257017	HP	ldld	Average diameter for LDL particles	rs35794819	4508	0.0729795	0.0624518	1.16857	0.242576	-0.0655432	0.0181248	-3.61621	0.000298945	0.00743628	0.060053	0.123829	0.901451	-8.81398	1.55958e-05	FALSE
Nightingale	16	16:72058355:72059114:clu_83130_+	ENSG00000257017	HP	mldlfc_	Free cholesterol to total lipids ratio in medium LDL	rs35794819	4493	0.107371	0.0646033	1.66201	0.0965117	-0.0401402	0.0174599	-2.299	0.0215052	0.0672309	0.0618229	1.08748	0.276827	-0.59705	1.55958e-05	FALSE
Nightingale	16	16:72058355:72059114:clu_83130_+	ENSG00000257017	HP	mldlpl_	Phospholipids to total lipids ratio in medium LDL	rs35794819	4493	0.0921306	0.0652307	1.41238	0.157838	-0.0433364	0.01777	-2.43875	0.0147382	0.0487942	0.0626106	0.779328	0.435786	-0.888147	1.55958e-05	FALSE
Nightingale	16	16:72058355:72059114:clu_83130_+	ENSG00000257017	HP	shdlfc_	Free cholesterol to total lipids ratio in small HDL	rs35794819	4506	0.0611455	0.076935	0.794769	0.426748	-0.0708445	0.0197605	-3.58516	0.000336875	-0.00969899	0.0740058	-0.131057	0.89573	7.30432	1.55958e-05	FALSE
Nightingale	16	16:72058355:72059114:clu_83130_+	ENSG00000257017	HP	shdlpl_	Phospholipids to total lipids ratio in small HDL	rs35794819	4506	0.0474602	0.0729602	0.650494	0.515373	-0.0527433	0.0196293	-2.68697	0.00721045	-0.00528311	0.0697355	-0.0757593	0.939611	9.98337	1.55958e-05	FALSE
Nightingale	16	16:72058355:72059114:clu_83130_+	ENSG00000257017	HP	sldlce_	Cholesteryl esters to total lipids ratio in small LDL	rs35794819	4487	-0.103597	0.0663518	-1.56132	0.118447	0.0471153	0.0183258	2.57098	0.0101411	-0.0564813	0.0637351	-0.886188	0.375516	-0.834176	1.55958e-05	FALSE
Nightingale	16	16:72058355:72059114:clu_83130_+	ENSG00000257017	HP	sldlfc_	Free cholesterol to total lipids ratio in small LDL	rs35794819	4489	0.105805	0.0640334	1.65233	0.0984666	-0.0493397	0.0178341	-2.76659	0.00566451	0.0564649	0.0612211	0.92231	0.356367	-0.873811	1.55958e-05	FALSE
Nightingale	16	16:72058355:72059114:clu_83130_+	ENSG00000257017	HP	sldlpl_	Phospholipids to total lipids ratio in small LDL	rs35794819	4489	0.0984409	0.064603	1.52378	0.127563	-0.0464402	0.0181478	-2.559	0.0104975	0.0520007	0.0618562	0.840671	0.400532	-0.893068	1.55958e-05	FALSE
Nightingale	16	16:72058355:72059114:clu_83130_+	ENSG00000257017	HP	sldltg	Triglycerides in small LDL	rs35794819	4508	-0.0137936	0.0758552	-0.181841	0.855707	0.0182152	0.0194321	0.937375	0.348566	0.00442157	0.072672	0.0608428	0.951484	4.11962	1.55958e-05	FALSE
Nightingale	16	16:72058355:72059114:clu_83130_+	ENSG00000257017	HP	xlhdlc_	Cholesterol to total lipids ratio in very large HDL	rs35794819	4499	0.113163	0.067466	1.67734	0.0934769	0.0217418	0.0183493	1.18489	0.236062	0.134905	0.0650544	2.07372	0.0381049	0.161164	1.55958e-05	FALSE
Nightingale	16	16:72058355:72059114:clu_83130_+	ENSG00000257017	HP	xlhdlfc_	Free cholesterol to total lipids ratio in very large HDL	rs35794819	4497	0.0896837	0.0690392	1.29903	0.193935	-0.01119	0.0191634	-0.583926	0.55927	0.0784936	0.0659383	1.19041	0.233885	-0.14256	1.55958e-05	FALSE
Nightingale	16	16:72058355:72059114:clu_83130_+	ENSG00000257017	HP	xsvldlc_	Cholesterol to total lipids ratio in very small VLDL	rs35794819	4507	-0.00919331	0.0647555	-0.14197	0.887104	-0.0307224	0.0185469	-1.65646	0.0976278	-0.0399157	0.061614	-0.647834	0.517092	0.769682	1.55958e-05	FALSE
Nightingale	16	16:72058355:72059114:clu_83130_+	ENSG00000257017	HP	xsvldlce_	Cholesteryl esters to total lipids ratio in very small VLDL	rs35794819	4507	0.0288878	0.0638527	0.452414	0.650971	-0.0290054	0.0181399	-1.59899	0.109824	-0.000117577	0.0609777	-0.0019282	0.998462	246.693	1.55958e-05	FALSE
Nightingale	16	16:72058355:72059114:clu_83130_+	ENSG00000257017	HP	xsvldlpl_	Phospholipids to total lipids ratio in very small VLDL	rs35794819	4508	-0.040487	0.0701094	-0.577484	0.563613	0.0493859	0.0186085	2.65395	0.00795561	0.00889887	0.067789	0.131273	0.895559	5.54969	1.55958e-05	FALSE
Nightingale	16	16:72056243:72058254:clu_83129_+	ENSG00000257017	HP	gp	Glycoprotein acetyls	rs4788594	4439	-0.0206029	0.0226148	-0.911035	0.362277	-0.00499838	0.00392611	-1.27311	0.202978	-0.0256012	0.0222885	-1.14863	0.250709	0.19524	1.55958e-05	FALSE
Nightingale	16	16:72056243:72058254:clu_83129_+	ENSG00000257017	HP	ldld	Average diameter for LDL particles	rs4788594	4451	-0.0102316	0.0202045	-0.506403	0.612574	-0.00651089	0.00359495	-1.81112	0.0701225	-0.0167425	0.0199182	-0.840562	0.400593	0.388884	1.55958e-05	FALSE
Nightingale	16	16:72056243:72058254:clu_83129_+	ENSG00000257017	HP	mldlc	Cholesterol in medium LDL	rs4788594	4451	-0.00452384	0.0232164	-0.194855	0.845506	0.00376	0.00408596	0.920225	0.357455	-0.000763846	0.0228744	-0.0333931	0.973361	-4.92246	1.55958e-05	FALSE
Nightingale	16	16:72056243:72058254:clu_83129_+	ENSG00000257017	HP	mldlce	Cholesteryl esters in medium LDL	rs4788594	4451	-0.00448081	0.0232636	-0.19261	0.847264	0.00407138	0.00410194	0.992548	0.32093	-0.000409436	0.0229281	-0.0178574	0.985753	-9.94386	1.55958e-05	FALSE
Nightingale	16	16:72056243:72058254:clu_83129_+	ENSG00000257017	HP	mldlce_	Cholesteryl esters to total lipids ratio in medium LDL	rs4788594	4433	0.000103043	0.0209454	0.00491958	0.996075	0.00327465	0.00365529	0.895868	0.370323	0.0033777	0.0206295	0.163731	0.869943	0.969493	1.55958e-05	FALSE
Nightingale	16	16:72056243:72058254:clu_83129_+	ENSG00000257017	HP	mldlfc_	Free cholesterol to total lipids ratio in medium LDL	rs4788594	4436	-0.00864838	0.0203895	-0.424158	0.671451	-0.0062954	0.00359689	-1.75024	0.0800775	-0.0149438	0.0200812	-0.744169	0.456774	0.421272	1.55958e-05	FALSE
Nightingale	16	16:72056243:72058254:clu_83129_+	ENSG00000257017	HP	mldll	Total lipids in medium LDL	rs4788594	4451	-0.00390805	0.0231814	-0.168586	0.866122	0.00398906	0.00407958	0.977811	0.328168	8.10069e-05	0.0228451	0.00354591	0.997171	49.2435	1.55958e-05	FALSE
Nightingale	16	16:72056243:72058254:clu_83129_+	ENSG00000257017	HP	mldlp	Concentration of medium LDL particles	rs4788594	4451	-0.00378269	0.023174	-0.16323	0.870337	0.00418549	0.00407946	1.02599	0.304895	0.000402806	0.0228399	0.0176361	0.985929	10.3908	1.55958e-05	FALSE
Nightingale	16	16:72056243:72058254:clu_83129_+	ENSG00000257017	HP	mldlpl_	Phospholipids to total lipids ratio in medium LDL	rs4788594	4436	-0.00778325	0.0205438	-0.378862	0.704791	-0.00429087	0.00359831	-1.19247	0.233078	-0.0120741	0.0202361	-0.596662	0.550733	0.355377	1.55958e-05	FALSE
Nightingale	16	16:72056243:72058254:clu_83129_+	ENSG00000257017	HP	shdlfc_	Free cholesterol to total lipids ratio in small HDL	rs4788594	4449	-0.0173724	0.0222685	-0.780132	0.435313	-0.00606303	0.00399587	-1.51732	0.129185	-0.0234354	0.0219276	-1.06876	0.285176	0.258712	1.55958e-05	FALSE
Nightingale	16	16:72056243:72058254:clu_83129_+	ENSG00000257017	HP	shdlpl_	Phospholipids to total lipids ratio in small HDL	rs4788594	4449	-0.00596137	0.0219378	-0.27174	0.785822	-0.0060414	0.00388654	-1.55444	0.120079	-0.0120028	0.0215888	-0.555972	0.57823	0.503334	1.55958e-05	FALSE
Nightingale	16	16:72056243:72058254:clu_83129_+	ENSG00000257017	HP	sldlc	Cholesterol in small LDL	rs4788594	4451	-0.0031001	0.0232135	-0.133547	0.893761	0.00397112	0.00409488	0.969778	0.332157	0.00087102	0.0228651	0.0380939	0.969613	4.55916	1.55958e-05	FALSE
Nightingale	16	16:72056243:72058254:clu_83129_+	ENSG00000257017	HP	sldlce	Cholesteryl esters in small LDL	rs4788594	4451	-0.00235457	0.0232462	-0.101289	0.919321	0.00430568	0.00411208	1.04708	0.295062	0.00195111	0.022896	0.0852162	0.932089	2.20678	1.55958e-05	FALSE
Nightingale	16	16:72056243:72058254:clu_83129_+	ENSG00000257017	HP	sldlce_	Cholesteryl esters to total lipids ratio in small LDL	rs4788594	4430	0.00511034	0.020992	0.243442	0.807663	0.00276898	0.00367987	0.752467	0.45177	0.00787932	0.0206641	0.381306	0.702977	0.351424	1.55958e-05	FALSE
Nightingale	16	16:72056243:72058254:clu_83129_+	ENSG00000257017	HP	sldlfc_	Free cholesterol to total lipids ratio in small LDL	rs4788594	4432	-0.0163694	0.0204992	-0.79854	0.424557	-0.00715804	0.00362653	-1.9738	0.048405	-0.0235275	0.0201452	-1.16789	0.24285	0.304242	1.55958e-05	FALSE
Nightingale	16	16:72056243:72058254:clu_83129_+	ENSG00000257017	HP	sldll	Total lipids in small LDL	rs4788594	4451	-0.00258121	0.0231893	-0.11131	0.91137	0.0043269	0.0040878	1.05849	0.289831	0.00174569	0.0228497	0.076399	0.939102	2.47862	1.55958e-05	FALSE
Nightingale	16	16:72056243:72058254:clu_83129_+	ENSG00000257017	HP	sldlp	Concentration of small LDL particles	rs4788594	4451	-0.00222109	0.0231794	-0.0958214	0.923662	0.00457244	0.00408712	1.11874	0.263249	0.00235135	0.0228409	0.102945	0.918007	1.9446	1.55958e-05	FALSE
Nightingale	16	16:72056243:72058254:clu_83129_+	ENSG00000257017	HP	sldlpl_	Phospholipids to total lipids ratio in small LDL	rs4788594	4432	-0.00550128	0.0206866	-0.265935	0.790289	-0.00385476	0.003643	-1.05813	0.289997	-0.00935604	0.0203549	-0.459646	0.64577	0.412008	1.55958e-05	FALSE
Nightingale	16	16:72056243:72058254:clu_83129_+	ENSG00000257017	HP	sldltg	Triglycerides in small LDL	rs4788594	4451	0.000238061	0.0228533	0.0104169	0.991689	0.00730684	0.00404262	1.80745	0.0706917	0.0075449	0.0225277	0.334917	0.737688	0.968447	1.55958e-05	FALSE
Nightingale	16	16:72056243:72058254:clu_83129_+	ENSG00000257017	HP	xlhdlc_	Cholesterol to total lipids ratio in very large HDL	rs4788594	4442	-0.0256069	0.0218362	-1.17268	0.240925	-0.00595715	0.00386512	-1.54126	0.123254	-0.031564	0.0214733	-1.46992	0.141583	0.188732	1.55958e-05	FALSE
Nightingale	16	16:72056243:72058254:clu_83129_+	ENSG00000257017	HP	xlhdlfc_	Free cholesterol to total lipids ratio in very large HDL	rs4788594	4440	0.00619006	0.0212268	0.291615	0.770581	-0.00865526	0.00390448	-2.21675	0.02664	-0.0024652	0.0208013	-0.118512	0.905662	3.51098	1.55958e-05	FALSE
Nightingale	16	16:72056243:72058254:clu_83129_+	ENSG00000257017	HP	xsvldlc_	Cholesterol to total lipids ratio in very small VLDL	rs4788594	4450	-0.0239173	0.0210903	-1.13404	0.256776	-0.0112242	0.00387083	-2.89967	0.00373551	-0.0351415	0.0209248	-1.67942	0.0930702	0.319399	1.55958e-05	FALSE
Nightingale	16	16:72056243:72058254:clu_83129_+	ENSG00000257017	HP	xsvldlce_	Cholesteryl esters to total lipids ratio in very small VLDL	rs4788594	4450	-0.0249739	0.0209444	-1.19239	0.233108	-0.0105837	0.00382394	-2.76775	0.00564451	-0.0355576	0.0207778	-1.71133	0.0870209	0.297649	1.55958e-05	FALSE
Nightingale	16	16:72056243:72058254:clu_83129_+	ENSG00000257017	HP	xsvldlpl_	Phospholipids to total lipids ratio in very small VLDL	rs4788594	4451	0.037679	0.0212664	1.77176	0.0764347	0.00608154	0.00372885	1.63094	0.102902	0.0437605	0.0209864	2.08519	0.0370524	0.138973	1.55958e-05	FALSE
Nightingale	16	16:72056243:72058254:clu_83129_+	ENSG00000257017	HP	gp	Glycoprotein acetyls	rs217181	4494	0.0345081	0.028998	1.19002	0.234039	0.0115224	0.0111977	1.029	0.303482	0.0460305	0.0266389	1.72794	0.0839986	0.25032	1.55958e-05	FALSE
Nightingale	16	16:72056243:72058254:clu_83129_+	ENSG00000257017	HP	ldld	Average diameter for LDL particles	rs217181	4506	0.0929629	0.0270022	3.44279	0.000575748	0.00402315	0.0102251	0.393458	0.693981	0.0969861	0.0246101	3.9409	8.1176e-05	0.0414818	1.55958e-05	FALSE
Nightingale	16	16:72056243:72058254:clu_83129_+	ENSG00000257017	HP	mldlc	Cholesterol in medium LDL	rs217181	4506	-0.102651	0.0292057	-3.51477	0.000440141	0.00455315	0.0115944	0.392704	0.694538	-0.098098	0.0269931	-3.63418	0.000278861	-0.0464143	1.55958e-05	FALSE
Nightingale	16	16:72056243:72058254:clu_83129_+	ENSG00000257017	HP	mldlce	Cholesteryl esters in medium LDL	rs217181	4506	-0.105844	0.0293066	-3.61162	0.000304289	0.00419284	0.0116468	0.36	0.718847	-0.101651	0.027066	-3.75569	0.000172862	-0.0412472	1.55958e-05	FALSE
Nightingale	16	16:72056243:72058254:clu_83129_+	ENSG00000257017	HP	mldlce_	Cholesteryl esters to total lipids ratio in medium LDL	rs217181	4488	-0.0760195	0.0264998	-2.86869	0.00412181	0.0017203	0.0104644	0.164396	0.869419	-0.0742992	0.0243144	-3.05577	0.00224486	-0.0231537	1.55958e-05	FALSE
Nightingale	16	16:72056243:72058254:clu_83129_+	ENSG00000257017	HP	mldlfc_	Free cholesterol to total lipids ratio in medium LDL	rs217181	4491	0.116862	0.0263758	4.43064	9.39519e-06	0.000559321	0.0102017	0.0548261	0.956277	0.117421	0.0241366	4.86486	1.14539e-06	0.00476338	1.55958e-05	FALSE
Nightingale	16	16:72056243:72058254:clu_83129_+	ENSG00000257017	HP	mldll	Total lipids in medium LDL	rs217181	4506	-0.105475	0.0291776	-3.61493	0.00030043	0.00439805	0.0115735	0.380012	0.703937	-0.101077	0.026957	-3.74957	0.000177137	-0.0435119	1.55958e-05	FALSE
Nightingale	16	16:72056243:72058254:clu_83129_+	ENSG00000257017	HP	mldlp	Concentration of medium LDL particles	rs217181	4506	-0.107567	0.0291862	-3.68554	0.000228221	0.00421396	0.0115699	0.364218	0.715695	-0.103353	0.0269615	-3.83335	0.000126409	-0.0407726	1.55958e-05	FALSE
Nightingale	16	16:72056243:72058254:clu_83129_+	ENSG00000257017	HP	mldlpl_	Phospholipids to total lipids ratio in medium LDL	rs217181	4491	0.0923562	0.0263606	3.50357	0.000459058	-0.00121647	0.0102132	-0.119107	0.90519	0.0911398	0.0242866	3.75267	0.000174959	-0.0133473	1.55958e-05	FALSE
Nightingale	16	16:72056243:72058254:clu_83129_+	ENSG00000257017	HP	shdlfc_	Free cholesterol to total lipids ratio in small HDL	rs217181	4504	0.104489	0.0283211	3.68943	0.000224758	0.00272594	0.0114152	0.238799	0.811262	0.107215	0.0258857	4.14185	3.4451e-05	0.0254251	1.55958e-05	FALSE
Nightingale	16	16:72056243:72058254:clu_83129_+	ENSG00000257017	HP	shdlpl_	Phospholipids to total lipids ratio in small HDL	rs217181	4504	0.0945688	0.027892	3.39054	0.000697563	0.00173759	0.0110311	0.157518	0.874837	0.0963064	0.0255278	3.77261	0.000161549	0.0180423	1.55958e-05	FALSE
Nightingale	16	16:72056243:72058254:clu_83129_+	ENSG00000257017	HP	sldlc	Cholesterol in small LDL	rs217181	4506	-0.105957	0.0292529	-3.62208	0.000292239	0.00417751	0.0115896	0.360454	0.718508	-0.101779	0.0270884	-3.75729	0.00017176	-0.0410449	1.55958e-05	FALSE
Nightingale	16	16:72056243:72058254:clu_83129_+	ENSG00000257017	HP	sldlce	Cholesteryl esters in small LDL	rs217181	4506	-0.11013	0.0293143	-3.75686	0.000172056	0.00385518	0.011653	0.33083	0.740773	-0.106275	0.0270934	-3.92253	8.76257e-05	-0.0362756	1.55958e-05	FALSE
Nightingale	16	16:72056243:72058254:clu_83129_+	ENSG00000257017	HP	sldlce_	Cholesteryl esters to total lipids ratio in small LDL	rs217181	4485	-0.0834085	0.0269239	-3.09794	0.00194873	0.00363753	0.0105614	0.344418	0.730532	-0.0797709	0.02463	-3.23876	0.00120049	-0.0455997	1.55958e-05	FALSE
Nightingale	16	16:72056243:72058254:clu_83129_+	ENSG00000257017	HP	sldlfc_	Free cholesterol to total lipids ratio in small LDL	rs217181	4487	0.125657	0.0263568	4.76754	1.86489e-06	0.0023898	0.0103265	0.231424	0.816985	0.128047	0.0239428	5.34805	8.89074e-08	0.0186635	1.55958e-05	FALSE
Nightingale	16	16:72056243:72058254:clu_83129_+	ENSG00000257017	HP	sldll	Total lipids in small LDL	rs217181	4506	-0.107677	0.029217	-3.68543	0.000228321	0.00349998	0.011563	0.302689	0.762127	-0.104177	0.027047	-3.85171	0.000117297	-0.0335965	1.55958e-05	FALSE
Nightingale	16	16:72056243:72058254:clu_83129_+	ENSG00000257017	HP	sldlp	Concentration of small LDL particles	rs217181	4506	-0.109964	0.0292191	-3.76342	0.000167604	0.00319238	0.011557	0.276228	0.782373	-0.106771	0.027042	-3.94836	7.869e-05	-0.0298992	1.55958e-05	FALSE
Nightingale	16	16:72056243:72058254:clu_83129_+	ENSG00000257017	HP	sldlpl_	Phospholipids to total lipids ratio in small LDL	rs217181	4487	0.100161	0.0267379	3.74605	0.000179637	-0.00353488	0.0104157	-0.33938	0.734323	0.0966266	0.0245067	3.94286	8.05166e-05	-0.0365829	1.55958e-05	FALSE
Nightingale	16	16:72056243:72058254:clu_83129_+	ENSG00000257017	HP	sldltg	Triglycerides in small LDL	rs217181	4506	-0.112921	0.0295018	-3.82759	0.000129405	-0.0029075	0.0113305	-0.256607	0.797482	-0.115828	0.0273509	-4.23489	2.28661e-05	0.0251018	1.55958e-05	FALSE
Nightingale	16	16:72056243:72058254:clu_83129_+	ENSG00000257017	HP	xlhdlc_	Cholesterol to total lipids ratio in very large HDL	rs217181	4497	-0.00732791	0.0281544	-0.260276	0.794651	0.019228	0.0108175	1.77748	0.0754896	0.0119	0.0263313	0.451936	0.651315	1.61579	1.55958e-05	FALSE
Nightingale	16	16:72056243:72058254:clu_83129_+	ENSG00000257017	HP	xlhdlfc_	Free cholesterol to total lipids ratio in very large HDL	rs217181	4495	0.0678279	0.0281392	2.41044	0.0159333	0.00848206	0.0110115	0.770291	0.441127	0.07631	0.0257447	2.9641	0.0030357	0.111153	1.55958e-05	FALSE
Nightingale	16	16:72056243:72058254:clu_83129_+	ENSG00000257017	HP	xsvldlc_	Cholesterol to total lipids ratio in very small VLDL	rs217181	4505	0.0967096	0.0289389	3.34186	0.000832195	0.016191	0.0107841	1.50138	0.133257	0.112901	0.0267641	4.21836	2.46086e-05	0.143409	1.55958e-05	FALSE
Nightingale	16	16:72056243:72058254:clu_83129_+	ENSG00000257017	HP	xsvldlce_	Cholesteryl esters to total lipids ratio in very small VLDL	rs217181	4505	0.0858267	0.0284776	3.01383	0.00257975	0.0162143	0.0107058	1.51454	0.12989	0.102041	0.0262678	3.88464	0.000102482	0.1589	1.55958e-05	FALSE
Nightingale	16	16:72056243:72058254:clu_83129_+	ENSG00000257017	HP	xsvldlpl_	Phospholipids to total lipids ratio in very small VLDL	rs217181	4506	-0.0670896	0.0279334	-2.40177	0.0163161	-0.00959807	0.0106322	-0.902736	0.366666	-0.0766877	0.0256526	-2.98947	0.00279465	0.125158	1.55958e-05	FALSE
Nightingale	16	16:72056243:72058254:clu_83129_+	ENSG00000257017	HP	gp	Glycoprotein acetyls	rs9302635	4433	0.0375177	0.0286232	1.31074	0.189945	0.00692719	0.00652635	1.06142	0.2885	0.0444449	0.0278195	1.59761	0.110129	0.15586	1.55958e-05	FALSE
Nightingale	16	16:72056243:72058254:clu_83129_+	ENSG00000257017	HP	ldld	Average diameter for LDL particles	rs9302635	4444	-0.0374241	0.0262718	-1.4245	0.154303	0.0123801	0.00593703	2.08524	0.0370477	-0.025044	0.0256168	-0.977639	0.328253	-0.494336	1.55958e-05	FALSE
Nightingale	16	16:72056243:72058254:clu_83129_+	ENSG00000257017	HP	mldlc	Cholesterol in medium LDL	rs9302635	4444	-0.00173585	0.0295186	-0.0588053	0.953107	-0.00666442	0.00678235	-0.982612	0.325798	-0.00840027	0.0286275	-0.293433	0.769191	0.793358	1.55958e-05	FALSE
Nightingale	16	16:72056243:72058254:clu_83129_+	ENSG00000257017	HP	mldlce	Cholesteryl esters in medium LDL	rs9302635	4444	-0.00304045	0.0296422	-0.102572	0.918303	-0.00711715	0.00681034	-1.04505	0.295999	-0.0101576	0.0287443	-0.353378	0.723805	0.700672	1.55958e-05	FALSE
Nightingale	16	16:72056243:72058254:clu_83129_+	ENSG00000257017	HP	mldlce_	Cholesteryl esters to total lipids ratio in medium LDL	rs9302635	4426	-0.00419318	0.0263131	-0.159357	0.873387	-0.00523758	0.00610051	-0.858548	0.39059	-0.00943076	0.025401	-0.371275	0.710433	0.555372	1.55958e-05	FALSE
Nightingale	16	16:72056243:72058254:clu_83129_+	ENSG00000257017	HP	mldlfc_	Free cholesterol to total lipids ratio in medium LDL	rs9302635	4429	0.027738	0.0254118	1.09154	0.275035	0.0103265	0.00594235	1.73778	0.0822503	0.0380645	0.0246871	1.54188	0.123103	0.271289	1.55958e-05	FALSE
Nightingale	16	16:72056243:72058254:clu_83129_+	ENSG00000257017	HP	mldll	Total lipids in medium LDL	rs9302635	4444	-0.00628836	0.029424	-0.213715	0.830769	-0.00700256	0.00676655	-1.03488	0.300725	-0.0132909	0.0285568	-0.46542	0.64163	0.526868	1.55958e-05	FALSE
Nightingale	16	16:72056243:72058254:clu_83129_+	ENSG00000257017	HP	mldlp	Concentration of medium LDL particles	rs9302635	4444	-0.00806294	0.0293963	-0.274284	0.783866	-0.0072847	0.00676371	-1.07703	0.281468	-0.0153476	0.0285374	-0.537809	0.590709	0.474646	1.55958e-05	FALSE
Nightingale	16	16:72056243:72058254:clu_83129_+	ENSG00000257017	HP	mldlpl_	Phospholipids to total lipids ratio in medium LDL	rs9302635	4429	0.0174946	0.0256319	0.682533	0.494902	0.00655714	0.00597377	1.09766	0.272355	0.0240517	0.0248195	0.969068	0.332511	0.272626	1.55958e-05	FALSE
Nightingale	16	16:72056243:72058254:clu_83129_+	ENSG00000257017	HP	shdlfc_	Free cholesterol to total lipids ratio in small HDL	rs9302635	4442	-0.0365177	0.0285616	-1.27856	0.201053	0.01355	0.00663555	2.04203	0.0411483	-0.0229677	0.0278158	-0.825706	0.408971	-0.58996	1.55958e-05	FALSE
Nightingale	16	16:72056243:72058254:clu_83129_+	ENSG00000257017	HP	shdlpl_	Phospholipids to total lipids ratio in small HDL	rs9302635	4442	-0.0206494	0.0283321	-0.728837	0.466101	0.0109746	0.00640377	1.71377	0.0865711	-0.00967486	0.0275224	-0.351526	0.725194	-1.13434	1.55958e-05	FALSE
Nightingale	16	16:72056243:72058254:clu_83129_+	ENSG00000257017	HP	sldlc	Cholesterol in small LDL	rs9302635	4444	0.00382905	0.0295608	0.129531	0.896937	-0.00734956	0.00679794	-1.08115	0.279632	-0.00352052	0.0286474	-0.122891	0.902193	2.08764	1.55958e-05	FALSE
Nightingale	16	16:72056243:72058254:clu_83129_+	ENSG00000257017	HP	sldlce	Cholesteryl esters in small LDL	rs9302635	4444	0.00250097	0.0296373	0.0843859	0.93275	-0.0078698	0.00682421	-1.15322	0.248821	-0.00536883	0.0287224	-0.186921	0.851722	1.46583	1.55958e-05	FALSE
Nightingale	16	16:72056243:72058254:clu_83129_+	ENSG00000257017	HP	sldlce_	Cholesteryl esters to total lipids ratio in small LDL	rs9302635	4423	0.00409347	0.0263707	0.155228	0.876641	-0.00516771	0.00612754	-0.843358	0.399028	-0.00107423	0.0255355	-0.0420682	0.966444	4.8106	1.55958e-05	FALSE
Nightingale	16	16:72056243:72058254:clu_83129_+	ENSG00000257017	HP	sldlfc_	Free cholesterol to total lipids ratio in small LDL	rs9302635	4425	0.0326392	0.0256504	1.27247	0.203208	0.0118202	0.00596872	1.98035	0.0476638	0.0444594	0.0249959	1.77866	0.0752948	0.265864	1.55958e-05	FALSE
Nightingale	16	16:72056243:72058254:clu_83129_+	ENSG00000257017	HP	sldll	Total lipids in small LDL	rs9302635	4444	-0.00330957	0.0294833	-0.112252	0.910623	-0.00773745	0.00678119	-1.14102	0.253863	-0.011047	0.0285898	-0.386397	0.699203	0.70041	1.55958e-05	FALSE
Nightingale	16	16:72056243:72058254:clu_83129_+	ENSG00000257017	HP	sldlp	Concentration of small LDL particles	rs9302635	4444	-0.0056865	0.0294594	-0.193029	0.846936	-0.00808525	0.00677686	-1.19307	0.232842	-0.0137718	0.0285735	-0.481976	0.629823	0.587089	1.55958e-05	FALSE
Nightingale	16	16:72056243:72058254:clu_83129_+	ENSG00000257017	HP	sldlpl_	Phospholipids to total lipids ratio in small LDL	rs9302635	4425	0.00207127	0.0260149	0.0796187	0.936541	0.00696054	0.00605574	1.14941	0.250386	0.00903181	0.025237	0.35788	0.720433	0.77067	1.55958e-05	FALSE
Nightingale	16	16:72056243:72058254:clu_83129_+	ENSG00000257017	HP	sldltg	Triglycerides in small LDL	rs9302635	4444	-0.0473807	0.0288081	-1.6447	0.100031	-0.0113374	0.0066673	-1.70045	0.0890465	-0.0587181	0.0280764	-2.09137	0.036495	0.193082	1.55958e-05	FALSE
Nightingale	16	16:72056243:72058254:clu_83129_+	ENSG00000257017	HP	xlhdlc_	Cholesterol to total lipids ratio in very large HDL	rs9302635	4435	0.109517	0.0274552	3.98894	6.63705e-05	0.0050564	0.00649367	0.778665	0.436177	0.114573	0.0264253	4.33575	1.45264e-05	0.0441324	1.55958e-05	FALSE
Nightingale	16	16:72056243:72058254:clu_83129_+	ENSG00000257017	HP	xlhdlfc_	Free cholesterol to total lipids ratio in very large HDL	rs9302635	4433	-0.00184412	0.0278452	-0.0662275	0.947197	0.0124973	0.00648118	1.92824	0.053825	0.0106532	0.027252	0.390913	0.695862	1.17311	1.55958e-05	FALSE
Nightingale	16	16:72056243:72058254:clu_83129_+	ENSG00000257017	HP	xsvldlc_	Cholesterol to total lipids ratio in very small VLDL	rs9302635	4443	0.0504197	0.0272167	1.85253	0.0639504	0.0183265	0.00646331	2.83547	0.00457585	0.0687462	0.0263063	2.6133	0.0089673	0.266582	1.55958e-05	FALSE
Nightingale	16	16:72056243:72058254:clu_83129_+	ENSG00000257017	HP	xsvldlce_	Cholesteryl esters to total lipids ratio in very small VLDL	rs9302635	4443	0.0612552	0.0268157	2.2843	0.0223537	0.0163359	0.00638247	2.5595	0.0104823	0.0775911	0.0258721	2.99903	0.00270844	0.210539	1.55958e-05	FALSE
Nightingale	16	16:72056243:72058254:clu_83129_+	ENSG00000257017	HP	xsvldlpl_	Phospholipids to total lipids ratio in very small VLDL	rs9302635	4444	-0.0392047	0.0266766	-1.46963	0.141662	-0.00924808	0.00619353	-1.49318	0.135389	-0.0484528	0.0258941	-1.87119	0.0613186	0.190868	1.55958e-05	FALSE
Nightingale	16	16:72059188:72060112:clu_83129_+	ENSG00000257017	HP	gp	Glycoprotein acetyls	rs12924886	4395	-0.0261909	0.0290497	-0.901589	0.367275	-0.000286743	0.000530166	-0.540854	0.588608	-0.0264777	0.0290303	-0.912071	0.361731	0.0108296	1.55958e-05	FALSE
Nightingale	16	16:72059188:72060112:clu_83129_+	ENSG00000257017	HP	ldld	Average diameter for LDL particles	rs12924886	4407	-0.0310902	0.0244709	-1.2705	0.203907	-0.000482064	0.00064588	-0.746368	0.455445	-0.0315723	0.024484	-1.2895	0.197223	0.0152686	1.55958e-05	FALSE
Nightingale	16	16:72059188:72060112:clu_83129_+	ENSG00000257017	HP	mldlc	Cholesterol in medium LDL	rs12924886	4407	0.0771453	0.0290284	2.65758	0.00787041	0.000735875	0.000889506	0.827285	0.408076	0.0778812	0.0290416	2.68171	0.00732477	0.00944869	1.55958e-05	FALSE
Nightingale	16	16:72059188:72060112:clu_83129_+	ENSG00000257017	HP	mldlce	Cholesteryl esters in medium LDL	rs12924886	4407	0.0790935	0.0290707	2.72073	0.00651378	0.000725266	0.000880914	0.823311	0.410331	0.0798187	0.0290836	2.74446	0.00606102	0.00908642	1.55958e-05	FALSE
Nightingale	16	16:72059188:72060112:clu_83129_+	ENSG00000257017	HP	mldlce_	Cholesteryl esters to total lipids ratio in medium LDL	rs12924886	4391	0.0559414	0.0257817	2.16981	0.0300214	0.000350885	0.000537238	0.653129	0.513673	0.0562923	0.025771	2.18432	0.0289384	0.00623328	1.55958e-05	FALSE
Nightingale	16	16:72059188:72060112:clu_83129_+	ENSG00000257017	HP	mldlfc_	Free cholesterol to total lipids ratio in medium LDL	rs12924886	4394	-0.0930113	0.0251424	-3.69938	0.000216128	-0.000685992	0.000832376	-0.824137	0.409862	-0.0936973	0.0251608	-3.72394	0.000196137	0.00732136	1.55958e-05	FALSE
Nightingale	16	16:72059188:72060112:clu_83129_+	ENSG00000257017	HP	mldll	Total lipids in medium LDL	rs12924886	4407	0.0821879	0.0290111	2.83298	0.00461164	0.000814536	0.00096207	0.846649	0.397191	0.0830025	0.0290291	2.85929	0.00424596	0.00981339	1.55958e-05	FALSE
Nightingale	16	16:72059188:72060112:clu_83129_+	ENSG00000257017	HP	mldlp	Concentration of medium LDL particles	rs12924886	4407	0.0843714	0.0289998	2.90938	0.00362151	0.000835352	0.00098178	0.850855	0.39485	0.0852068	0.0290197	2.93617	0.00332294	0.00980382	1.55958e-05	FALSE
Nightingale	16	16:72059188:72060112:clu_83129_+	ENSG00000257017	HP	mldlpl_	Phospholipids to total lipids ratio in medium LDL	rs12924886	4394	-0.0693345	0.0253082	-2.73961	0.00615121	-0.000566404	0.000723516	-0.78285	0.433715	-0.0699009	0.0253109	-2.7617	0.00575016	0.00810296	1.55958e-05	FALSE
Nightingale	16	16:72059188:72060112:clu_83129_+	ENSG00000257017	HP	shdlfc_	Free cholesterol to total lipids ratio in small HDL	rs12924886	4405	-0.040751	0.0277791	-1.46697	0.142385	-1.75986e-06	0.000438988	-0.00400892	0.996801	-0.0407528	0.0277715	-1.46743	0.142258	4.31839e-05	1.55958e-05	FALSE
Nightingale	16	16:72059188:72060112:clu_83129_+	ENSG00000257017	HP	shdlpl_	Phospholipids to total lipids ratio in small HDL	rs12924886	4405	-0.0356676	0.0275026	-1.29688	0.194673	-0.000129021	0.000444959	-0.289961	0.771846	-0.0357966	0.0274942	-1.30197	0.192927	0.00360428	1.55958e-05	FALSE
Nightingale	16	16:72059188:72060112:clu_83129_+	ENSG00000257017	HP	sldlc	Cholesterol in small LDL	rs12924886	4407	0.0774711	0.0290281	2.66883	0.00761158	0.000716698	0.000871501	0.822372	0.410865	0.0781878	0.0290413	2.6923	0.00709617	0.00916636	1.55958e-05	FALSE
Nightingale	16	16:72059188:72060112:clu_83129_+	ENSG00000257017	HP	sldlce	Cholesteryl esters in small LDL	rs12924886	4407	0.0793403	0.0290577	2.73044	0.00632502	0.000710286	0.000866836	0.819401	0.412558	0.0800506	0.0290708	2.75364	0.00589358	0.00887296	1.55958e-05	FALSE
Nightingale	16	16:72059188:72060112:clu_83129_+	ENSG00000257017	HP	sldlce_	Cholesteryl esters to total lipids ratio in small LDL	rs12924886	4388	0.0525141	0.0260039	2.01947	0.0434383	0.000461848	0.000622617	0.741786	0.458217	0.052976	0.025996	2.03785	0.0415649	0.00871807	1.55958e-05	FALSE
Nightingale	16	16:72059188:72060112:clu_83129_+	ENSG00000257017	HP	sldlfc_	Free cholesterol to total lipids ratio in small LDL	rs12924886	4390	-0.0996675	0.0252696	-3.94417	8.00774e-05	-0.000752128	0.000912373	-0.824364	0.409733	-0.10042	0.025299	-3.96932	7.20789e-05	0.00748985	1.55958e-05	FALSE
Nightingale	16	16:72059188:72060112:clu_83129_+	ENSG00000257017	HP	sldll	Total lipids in small LDL	rs12924886	4407	0.0849116	0.0289784	2.93017	0.00338779	0.000807201	0.000954331	0.845829	0.397648	0.0857188	0.0289974	2.95609	0.00311569	0.00941685	1.55958e-05	FALSE
Nightingale	16	16:72059188:72060112:clu_83129_+	ENSG00000257017	HP	sldlp	Concentration of small LDL particles	rs12924886	4407	0.0876294	0.0289673	3.02512	0.00248534	0.000833338	0.000978867	0.85133	0.394586	0.0884628	0.0289883	3.05167	0.00227573	0.00942021	1.55958e-05	FALSE
Nightingale	16	16:72059188:72060112:clu_83129_+	ENSG00000257017	HP	sldlpl_	Phospholipids to total lipids ratio in small LDL	rs12924886	4390	-0.0619882	0.0254608	-2.43465	0.014906	-0.000504595	0.000676996	-0.745344	0.456064	-0.0624928	0.0254683	-2.45374	0.0141377	0.00807445	1.55958e-05	FALSE
Nightingale	16	16:72059188:72060112:clu_83129_+	ENSG00000257017	HP	sldltg	Triglycerides in small LDL	rs12924886	4407	0.103804	0.0286208	3.62687	0.000286877	0.000947373	0.00108809	0.870676	0.383931	0.104751	0.0286592	3.65506	0.000257117	0.00904402	1.55958e-05	FALSE
Nightingale	16	16:72059188:72060112:clu_83129_+	ENSG00000257017	HP	xlhdlfc_	Free cholesterol to total lipids ratio in very large HDL	rs12924886	4396	-0.00551387	0.027116	-0.203344	0.838866	0.000136426	0.000429461	0.317669	0.750736	-0.00537745	0.0271127	-0.198337	0.842781	-0.0253701	1.55958e-05	FALSE
Nightingale	16	16:72059188:72060112:clu_83129_+	ENSG00000257017	HP	xsvldlc_	Cholesterol to total lipids ratio in very small VLDL	rs12924886	4406	-0.0605565	0.0259	-2.33809	0.0193827	-0.00060394	0.000753474	-0.80154	0.422819	-0.0611604	0.0259045	-2.361	0.0182258	0.00987469	1.55958e-05	FALSE
Nightingale	16	16:72059188:72060112:clu_83129_+	ENSG00000257017	HP	xsvldlce_	Cholesteryl esters to total lipids ratio in very small VLDL	rs12924886	4406	-0.0530001	0.0258602	-2.04949	0.0404146	-0.000567002	0.000719052	-0.788541	0.430381	-0.0535671	0.0258622	-2.07125	0.0383355	0.0105849	1.55958e-05	FALSE
Nightingale	16	16:72059188:72060112:clu_83129_+	ENSG00000257017	HP	xsvldlpl_	Phospholipids to total lipids ratio in very small VLDL	rs12924886	4407	0.051752	0.0261497	1.97906	0.0478089	0.000635427	0.000784632	0.80984	0.418032	0.0523874	0.0261511	2.00326	0.0451492	0.0121294	1.55958e-05	FALSE
Nightingale	16	16:72059188:72060112:clu_83129_+	ENSG00000257017	HP	gp	Glycoprotein acetyls	rs56030533	4494	0.109902	0.0721892	1.52242	0.127904	0.00264678	0.00622548	0.425152	0.670726	0.112549	0.0719419	1.56444	0.117713	0.0235166	1.55958e-05	FALSE
Nightingale	16	16:72059188:72060112:clu_83129_+	ENSG00000257017	HP	ldld	Average diameter for LDL particles	rs56030533	4506	0.0728101	0.0660505	1.10234	0.270314	0.00773291	0.00578017	1.33783	0.18095	0.080543	0.0657398	1.22518	0.220507	0.0960097	1.55958e-05	FALSE
Nightingale	16	16:72059188:72060112:clu_83129_+	ENSG00000257017	HP	mldlc	Cholesterol in medium LDL	rs56030533	4506	-0.0527492	0.0682532	-0.772845	0.439614	-0.0119415	0.00651387	-1.83324	0.0667669	-0.0646907	0.0680575	-0.95053	0.341843	0.184594	1.55958e-05	FALSE
Nightingale	16	16:72059188:72060112:clu_83129_+	ENSG00000257017	HP	mldlce	Cholesteryl esters in medium LDL	rs56030533	4506	-0.0528885	0.0683336	-0.773975	0.438945	-0.0119432	0.00654389	-1.82509	0.067987	-0.0648317	0.0681429	-0.951409	0.341397	0.184218	1.55958e-05	FALSE
Nightingale	16	16:72059188:72060112:clu_83129_+	ENSG00000257017	HP	mldlce_	Cholesteryl esters to total lipids ratio in medium LDL	rs56030533	4488	-0.067772	0.0591717	-1.14534	0.252067	-0.00708116	0.00577787	-1.22557	0.220362	-0.0748532	0.0589812	-1.2691	0.204405	0.0946006	1.55958e-05	FALSE
Nightingale	16	16:72059188:72060112:clu_83129_+	ENSG00000257017	HP	mldlfc_	Free cholesterol to total lipids ratio in medium LDL	rs56030533	4491	0.0425263	0.0604563	0.703422	0.481793	0.011804	0.00591345	1.99612	0.045921	0.0543302	0.0603794	0.899815	0.368219	0.217263	1.55958e-05	FALSE
Nightingale	16	16:72059188:72060112:clu_83129_+	ENSG00000257017	HP	mldll	Total lipids in medium LDL	rs56030533	4506	-0.0490695	0.0691104	-0.710016	0.477694	-0.0129125	0.00654973	-1.97145	0.0486723	-0.061982	0.0689239	-0.899281	0.368503	0.208326	1.55958e-05	FALSE
Nightingale	16	16:72059188:72060112:clu_83129_+	ENSG00000257017	HP	mldlp	Concentration of medium LDL particles	rs56030533	4506	-0.048413	0.0693367	-0.698231	0.485033	-0.0131787	0.00656272	-2.00811	0.0446312	-0.0615917	0.0691558	-0.890622	0.373132	0.213969	1.55958e-05	FALSE
Nightingale	16	16:72059188:72060112:clu_83129_+	ENSG00000257017	HP	mldlpl_	Phospholipids to total lipids ratio in medium LDL	rs56030533	4491	0.0819593	0.0580187	1.41264	0.157763	0.0098656	0.00582334	1.69415	0.0902372	0.0918249	0.0579076	1.58571	0.112804	0.107439	1.55958e-05	FALSE
Nightingale	16	16:72059188:72060112:clu_83129_+	ENSG00000257017	HP	shdlfc_	Free cholesterol to total lipids ratio in small HDL	rs56030533	4504	0.0528496	0.0704731	0.749925	0.4533	0.0012762	0.00615075	0.207487	0.835629	0.0541258	0.0703532	0.769344	0.441689	0.0235784	1.55958e-05	FALSE
Nightingale	16	16:72059188:72060112:clu_83129_+	ENSG00000257017	HP	shdlpl_	Phospholipids to total lipids ratio in small HDL	rs56030533	4504	0.0870911	0.0662205	1.31517	0.188453	0.00362703	0.00599355	0.605155	0.545076	0.0907181	0.0660401	1.37368	0.169541	0.0399813	1.55958e-05	FALSE
Nightingale	16	16:72059188:72060112:clu_83129_+	ENSG00000257017	HP	sldlc	Cholesterol in small LDL	rs56030533	4506	-0.0547731	0.0685695	-0.798797	0.424408	-0.0116592	0.00650084	-1.79349	0.0728941	-0.0664323	0.068366	-0.971715	0.331192	0.175505	1.55958e-05	FALSE
Nightingale	16	16:72059188:72060112:clu_83129_+	ENSG00000257017	HP	sldlce	Cholesteryl esters in small LDL	rs56030533	4506	-0.0541856	0.0685593	-0.790347	0.429325	-0.0117517	0.00652603	-1.80074	0.0717435	-0.0659373	0.068366	-0.964476	0.334807	0.178225	1.55958e-05	FALSE
Nightingale	16	16:72059188:72060112:clu_83129_+	ENSG00000257017	HP	sldlce_	Cholesteryl esters to total lipids ratio in small LDL	rs56030533	4485	-0.0588513	0.0598051	-0.984052	0.32509	-0.00858855	0.00583515	-1.47186	0.141058	-0.0674398	0.0596152	-1.13125	0.257949	0.127351	1.55958e-05	FALSE
Nightingale	16	16:72059188:72060112:clu_83129_+	ENSG00000257017	HP	sldlfc_	Free cholesterol to total lipids ratio in small LDL	rs56030533	4487	0.0500408	0.0617622	0.810218	0.417815	0.0129972	0.00602579	2.15693	0.0310108	0.0630381	0.0617253	1.02127	0.307128	0.206181	1.55958e-05	FALSE
Nightingale	16	16:72059188:72060112:clu_83129_+	ENSG00000257017	HP	sldll	Total lipids in small LDL	rs56030533	4506	-0.0551301	0.069768	-0.790192	0.429416	-0.0127509	0.006552	-1.94611	0.0516411	-0.067881	0.0695718	-0.975697	0.329214	0.187842	1.55958e-05	FALSE
Nightingale	16	16:72059188:72060112:clu_83129_+	ENSG00000257017	HP	sldlp	Concentration of small LDL particles	rs56030533	4506	-0.0546302	0.0700588	-0.779775	0.435523	-0.0130976	0.00656844	-1.99402	0.0461502	-0.0677278	0.0698679	-0.969369	0.332361	0.193386	1.55958e-05	FALSE
Nightingale	16	16:72059188:72060112:clu_83129_+	ENSG00000257017	HP	sldlpl_	Phospholipids to total lipids ratio in small LDL	rs56030533	4487	0.0488707	0.0594131	0.822558	0.410759	0.00932135	0.00584885	1.59371	0.111002	0.058192	0.0593232	0.980932	0.326626	0.160183	1.55958e-05	FALSE
Nightingale	16	16:72059188:72060112:clu_83129_+	ENSG00000257017	HP	sldltg	Triglycerides in small LDL	rs56030533	4506	-0.0405747	0.0770924	-0.526312	0.598671	-0.0137765	0.00656723	-2.09777	0.0359257	-0.0543512	0.0769123	-0.706665	0.479775	0.253472	1.55958e-05	FALSE
Nightingale	16	16:72059188:72060112:clu_83129_+	ENSG00000257017	HP	xlhdlfc_	Free cholesterol to total lipids ratio in very large HDL	rs56030533	4495	0.0241599	0.0626825	0.385432	0.699917	-0.0011639	0.00594384	-0.195816	0.844754	0.022996	0.0623699	0.368703	0.712349	-0.0506133	1.55958e-05	FALSE
Nightingale	16	16:72059188:72060112:clu_83129_+	ENSG00000257017	HP	xsvldlc_	Cholesterol to total lipids ratio in very small VLDL	rs56030533	4505	0.125555	0.0719917	1.74403	0.0811546	0.00820212	0.00605044	1.35562	0.175219	0.133758	0.0715834	1.86856	0.0616848	0.0613208	1.55958e-05	FALSE
Nightingale	16	16:72059188:72060112:clu_83129_+	ENSG00000257017	HP	xsvldlce_	Cholesteryl esters to total lipids ratio in very small VLDL	rs56030533	4505	0.155917	0.0697311	2.23598	0.0253532	0.00763883	0.0059713	1.27926	0.200806	0.163556	0.0693687	2.35778	0.0183846	0.0467047	1.55958e-05	FALSE
Nightingale	16	16:72059188:72060112:clu_83129_+	ENSG00000257017	HP	xsvldlpl_	Phospholipids to total lipids ratio in very small VLDL	rs56030533	4506	-0.164085	0.0624613	-2.62699	0.00861448	-0.00904802	0.0060169	-1.50377	0.132641	-0.173133	0.0621914	-2.78387	0.00537142	0.0522606	1.55958e-05	FALSE
Nightingale	16	16:72059188:72060112:clu_83129_+	ENSG00000257017	HP	gp	Glycoprotein acetyls	rs217181	4494	0.046279	0.0281095	1.64638	0.0996847	-0.000248465	0.0095312	-0.0260685	0.979203	0.0460305	0.026639	1.72794	0.0839995	-0.00539783	1.55958e-05	FALSE
Nightingale	16	16:72059188:72060112:clu_83129_+	ENSG00000257017	HP	ldld	Average diameter for LDL particles	rs217181	4506	0.0957014	0.0258534	3.70169	0.000214165	0.00128465	0.00856982	0.149905	0.88084	0.0969861	0.0246136	3.94034	8.13651e-05	0.0132458	1.55958e-05	FALSE
Nightingale	16	16:72059188:72060112:clu_83129_+	ENSG00000257017	HP	mldlc	Cholesterol in medium LDL	rs217181	4506	-0.0901789	0.0287626	-3.13529	0.00171686	-0.0079191	0.00960983	-0.824063	0.409904	-0.098098	0.0269911	-3.63446	0.000278559	0.0807264	1.55958e-05	FALSE
Nightingale	16	16:72059188:72060112:clu_83129_+	ENSG00000257017	HP	mldlce	Cholesteryl esters in medium LDL	rs217181	4506	-0.09418	0.0288448	-3.26505	0.00109443	-0.00747147	0.00965868	-0.773549	0.439197	-0.101651	0.0270639	-3.75597	0.000172669	0.0735009	1.55958e-05	FALSE
Nightingale	16	16:72059188:72060112:clu_83129_+	ENSG00000257017	HP	mldlce_	Cholesteryl esters to total lipids ratio in medium LDL	rs217181	4488	-0.0712531	0.0259594	-2.74479	0.00605492	-0.00304617	0.00871616	-0.349485	0.726725	-0.0742992	0.0243125	-3.05601	0.00224302	0.0409987	1.55958e-05	FALSE
Nightingale	16	16:72059188:72060112:clu_83129_+	ENSG00000257017	HP	mldlfc_	Free cholesterol to total lipids ratio in medium LDL	rs217181	4491	0.112174	0.0256101	4.38009	1.18632e-05	0.00524676	0.0085132	0.616309	0.537691	0.117421	0.0241317	4.86585	1.13964e-06	0.0446833	1.55958e-05	FALSE
Nightingale	16	16:72059188:72060112:clu_83129_+	ENSG00000257017	HP	mldll	Total lipids in medium LDL	rs217181	4506	-0.0919485	0.0287328	-3.20013	0.00137368	-0.00912855	0.00960027	-0.950864	0.341673	-0.101077	0.0269558	-3.74973	0.000177025	0.0903128	1.55958e-05	FALSE
Nightingale	16	16:72059188:72060112:clu_83129_+	ENSG00000257017	HP	mldlp	Concentration of medium LDL particles	rs217181	4506	-0.0940731	0.0287407	-3.27316	0.00106351	-0.00927975	0.00960184	-0.966455	0.333817	-0.103353	0.0269605	-3.83349	0.000126339	0.089787	1.55958e-05	FALSE
Nightingale	16	16:72059188:72060112:clu_83129_+	ENSG00000257017	HP	mldlpl_	Phospholipids to total lipids ratio in medium LDL	rs217181	4491	0.0854618	0.0258092	3.31129	0.000928657	0.00567792	0.00858354	0.661489	0.508299	0.0911398	0.0242819	3.7534	0.000174452	0.062299	1.55958e-05	FALSE
Nightingale	16	16:72059188:72060112:clu_83129_+	ENSG00000257017	HP	shdlfc_	Free cholesterol to total lipids ratio in small HDL	rs217181	4504	0.11798	0.0274577	4.29678	1.73296e-05	-0.0107649	0.00944017	-1.14033	0.254147	0.107215	0.0258955	4.14028	3.46876e-05	-0.100406	1.55958e-05	FALSE
Nightingale	16	16:72059188:72060112:clu_83129_+	ENSG00000257017	HP	shdlpl_	Phospholipids to total lipids ratio in small HDL	rs217181	4504	0.101588	0.0271014	3.74844	0.000177935	-0.00528164	0.0091452	-0.577531	0.563581	0.0963064	0.0255382	3.77107	0.000162551	-0.054842	1.55958e-05	FALSE
Nightingale	16	16:72059188:72060112:clu_83129_+	ENSG00000257017	HP	sldlc	Cholesterol in small LDL	rs217181	4506	-0.0947682	0.0288445	-3.28549	0.00101804	-0.00701087	0.00960601	-0.729842	0.465487	-0.101779	0.0270866	-3.75755	0.000171588	0.0688832	1.55958e-05	FALSE
Nightingale	16	16:72059188:72060112:clu_83129_+	ENSG00000257017	HP	sldlce	Cholesteryl esters in small LDL	rs217181	4506	-0.0996947	0.0288866	-3.45124	0.000558017	-0.00657997	0.00965113	-0.681782	0.495377	-0.106275	0.0270918	-3.92276	8.75409e-05	0.0619147	1.55958e-05	FALSE
Nightingale	16	16:72059188:72060112:clu_83129_+	ENSG00000257017	HP	sldlce_	Cholesteryl esters to total lipids ratio in small LDL	rs217181	4485	-0.075079	0.0262324	-2.86207	0.00420882	-0.00469196	0.00870224	-0.539167	0.589771	-0.0797709	0.0246242	-3.23953	0.00119726	0.0588179	1.55958e-05	FALSE
Nightingale	16	16:72059188:72060112:clu_83129_+	ENSG00000257017	HP	sldlfc_	Free cholesterol to total lipids ratio in small LDL	rs217181	4487	0.122107	0.0254692	4.79429	1.63255e-06	0.00594047	0.00859341	0.691283	0.489388	0.128047	0.023938	5.34911	8.83857e-08	0.0463929	1.55958e-05	FALSE
Nightingale	16	16:72059188:72060112:clu_83129_+	ENSG00000257017	HP	sldll	Total lipids in small LDL	rs217181	4506	-0.0956309	0.0287829	-3.32249	0.000892191	-0.00854617	0.00960609	-0.889662	0.373648	-0.104177	0.0270462	-3.85182	0.000117244	0.082035	1.55958e-05	FALSE
Nightingale	16	16:72059188:72060112:clu_83129_+	ENSG00000257017	HP	sldlp	Concentration of small LDL particles	rs217181	4506	-0.0979808	0.0287779	-3.40473	0.000662301	-0.0087906	0.00960613	-0.915104	0.360137	-0.106771	0.0270415	-3.94842	7.86686e-05	0.0823311	1.55958e-05	FALSE
Nightingale	16	16:72059188:72060112:clu_83129_+	ENSG00000257017	HP	sldlpl_	Phospholipids to total lipids ratio in small LDL	rs217181	4487	0.0929042	0.0261724	3.5497	0.000385669	0.0037224	0.00865505	0.430085	0.667134	0.0966266	0.0245033	3.94341	8.03313e-05	0.0385236	1.55958e-05	FALSE
Nightingale	16	16:72059188:72060112:clu_83129_+	ENSG00000257017	HP	sldltg	Triglycerides in small LDL	rs217181	4506	-0.107043	0.02894	-3.6988	0.000216621	-0.00878517	0.0095022	-0.924541	0.355205	-0.115828	0.0273559	-4.23412	2.29445e-05	0.0758465	1.55958e-05	FALSE
Nightingale	16	16:72059188:72060112:clu_83129_+	ENSG00000257017	HP	xlhdlfc_	Free cholesterol to total lipids ratio in very large HDL	rs217181	4495	0.0874645	0.0272922	3.20475	0.00135182	-0.0111545	0.0091229	-1.22269	0.221445	0.07631	0.0257482	2.9637	0.00303965	-0.146174	1.55958e-05	FALSE
Nightingale	16	16:72059188:72060112:clu_83129_+	ENSG00000257017	HP	xsvldlc_	Cholesterol to total lipids ratio in very small VLDL	rs217181	4505	0.111984	0.0281583	3.97695	6.98048e-05	0.000916617	0.0089331	0.102609	0.918273	0.112901	0.0267511	4.22041	2.43862e-05	0.0081188	1.55958e-05	FALSE
Nightingale	16	16:72059188:72060112:clu_83129_+	ENSG00000257017	HP	xsvldlce_	Cholesteryl esters to total lipids ratio in very small VLDL	rs217181	4505	0.100386	0.0277625	3.61589	0.000299322	0.00165486	0.00889465	0.186051	0.852404	0.102041	0.0262448	3.88805	0.000101052	0.0162176	1.55958e-05	FALSE
Nightingale	16	16:72059188:72060112:clu_83129_+	ENSG00000257017	HP	xsvldlpl_	Phospholipids to total lipids ratio in very small VLDL	rs217181	4506	-0.0695776	0.0270864	-2.56873	0.0102072	-0.00711004	0.0089161	-0.797439	0.425196	-0.0766877	0.0256376	-2.99122	0.00277867	0.0927143	1.55958e-05	FALSE
Nightingale	16	16:72057466:72060112:clu_83129_+	ENSG00000257017	HP	gp	Glycoprotein acetyls	rs8062041	4379	0.00602825	0.0235877	0.255567	0.798285	0.00511245	0.00415065	1.23172	0.218053	0.0111407	0.0231851	0.480511	0.630864	0.458899	1.55958e-05	FALSE
Nightingale	16	16:72057466:72060112:clu_83129_+	ENSG00000257017	HP	ldld	Average diameter for LDL particles	rs8062041	4391	-0.0497085	0.0209214	-2.37596	0.0175033	0.00470108	0.00374908	1.25393	0.209868	-0.0450075	0.0206726	-2.17715	0.0294694	-0.104451	1.55958e-05	FALSE
Nightingale	16	16:72057466:72060112:clu_83129_+	ENSG00000257017	HP	mldlfc_	Free cholesterol to total lipids ratio in medium LDL	rs8062041	4377	-0.0606487	0.0212318	-2.8565	0.00428345	0.00859266	0.00384331	2.23574	0.0253686	-0.052056	0.0208073	-2.50181	0.012356	-0.165066	1.55958e-05	FALSE
Nightingale	16	16:72057466:72060112:clu_83129_+	ENSG00000257017	HP	mldlpl_	Phospholipids to total lipids ratio in medium LDL	rs8062041	4377	-0.0524252	0.0211745	-2.47586	0.0132915	0.00546314	0.00378775	1.44232	0.149213	-0.046962	0.0207799	-2.25998	0.0238227	-0.116331	1.55958e-05	FALSE
Nightingale	16	16:72057466:72060112:clu_83129_+	ENSG00000257017	HP	shdlfc_	Free cholesterol to total lipids ratio in small HDL	rs8062041	4389	-0.0593445	0.0234442	-2.53131	0.0113637	0.002611	0.0040779	0.64028	0.521991	-0.0567335	0.0231192	-2.45395	0.0141296	-0.0460222	1.55958e-05	FALSE
Nightingale	16	16:72057466:72060112:clu_83129_+	ENSG00000257017	HP	shdlpl_	Phospholipids to total lipids ratio in small HDL	rs8062041	4389	-0.0526651	0.0229915	-2.29063	0.0219848	0.00222328	0.00402218	0.552754	0.580432	-0.0504418	0.0227031	-2.2218	0.0262967	-0.0440761	1.55958e-05	FALSE
Nightingale	16	16:72057466:72060112:clu_83129_+	ENSG00000257017	HP	sldlce_	Cholesteryl esters to total lipids ratio in small LDL	rs8062041	4371	0.0505211	0.0216958	2.32861	0.0198797	-0.00239226	0.00386019	-0.619726	0.535438	0.0481289	0.0213168	2.25779	0.0239588	-0.0497053	1.55958e-05	FALSE
Nightingale	16	16:72057466:72060112:clu_83129_+	ENSG00000257017	HP	sldlfc_	Free cholesterol to total lipids ratio in small LDL	rs8062041	4373	-0.0614866	0.0214187	-2.8707	0.00409565	0.00990974	0.00392207	2.52666	0.0115153	-0.0515769	0.0210098	-2.45489	0.0140926	-0.192135	1.55958e-05	FALSE
Nightingale	16	16:72057466:72060112:clu_83129_+	ENSG00000257017	HP	sldlpl_	Phospholipids to total lipids ratio in small LDL	rs8062041	4373	-0.0529573	0.0213774	-2.47726	0.0132395	0.00447429	0.00382821	1.16877	0.242496	-0.0484831	0.0209717	-2.31183	0.0207872	-0.0922857	1.55958e-05	FALSE
Nightingale	16	16:72057466:72060112:clu_83129_+	ENSG00000257017	HP	sldltg	Triglycerides in small LDL	rs8062041	4391	0.0596953	0.0236173	2.52761	0.0114842	-0.0124844	0.00432744	-2.88493	0.00391497	0.0472109	0.0231961	2.0353	0.0418209	-0.264438	1.55958e-05	FALSE
Nightingale	16	16:72057466:72060112:clu_83129_+	ENSG00000257017	HP	xlhdlc_	Cholesterol to total lipids ratio in very large HDL	rs8062041	4382	0.0475262	0.022474	2.11472	0.0344537	0.00275977	0.00398595	0.692373	0.488703	0.050286	0.0220337	2.28223	0.0224757	0.0548814	1.55958e-05	FALSE
Nightingale	16	16:72057466:72060112:clu_83129_+	ENSG00000257017	HP	xlhdlfc_	Free cholesterol to total lipids ratio in very large HDL	rs8062041	4381	-0.0028753	0.0222071	-0.129476	0.896981	0.00466358	0.00405062	1.15133	0.249598	0.00178828	0.0219314	0.0815397	0.935013	2.60786	1.55958e-05	FALSE
Nightingale	16	16:72057466:72060112:clu_83129_+	ENSG00000257017	HP	xsvldlc_	Cholesterol to total lipids ratio in very small VLDL	rs8062041	4390	-0.0197163	0.0218092	-0.904035	0.365977	0.0132711	0.0040732	3.25815	0.0011214	-0.00644516	0.0214268	-0.300799	0.763568	-2.05908	1.55958e-05	FALSE
Nightingale	16	16:72057466:72060112:clu_83129_+	ENSG00000257017	HP	xsvldlce_	Cholesteryl esters to total lipids ratio in very small VLDL	rs8062041	4390	-0.00948852	0.0215944	-0.439397	0.660374	0.0120271	0.00400867	3.00027	0.00269742	0.00253857	0.0211911	0.119794	0.904646	4.73774	1.55958e-05	FALSE
Nightingale	16	16:72057466:72060112:clu_83129_+	ENSG00000257017	HP	xsvldlpl_	Phospholipids to total lipids ratio in very small VLDL	rs8062041	4391	0.0296163	0.0219522	1.34913	0.177296	-0.00556812	0.0039114	-1.42356	0.154574	0.0240481	0.0215584	1.11549	0.264641	-0.231541	1.55958e-05	FALSE
Nightingale	16	16:72057466:72060112:clu_83129_+	ENSG00000257017	HP	gp	Glycoprotein acetyls	rs217181	4494	0.0389076	0.0272754	1.42647	0.153732	0.00712292	0.00596076	1.19497	0.2321	0.0460305	0.0266159	1.72944	0.0837306	0.154743	1.55958e-05	FALSE
Nightingale	16	16:72057466:72060112:clu_83129_+	ENSG00000257017	HP	ldld	Average diameter for LDL particles	rs217181	4506	0.0964721	0.0250459	3.85182	0.000117245	0.000513931	0.0053598	0.0958861	0.923611	0.0969861	0.0246134	3.94038	8.13537e-05	0.00529902	1.55958e-05	FALSE
Nightingale	16	16:72057466:72060112:clu_83129_+	ENSG00000257017	HP	mldlfc_	Free cholesterol to total lipids ratio in medium LDL	rs217181	4491	0.11273	0.0244743	4.60605	4.10388e-06	0.00469117	0.00532494	0.880981	0.378328	0.117421	0.0241384	4.8645	1.14746e-06	0.0399517	1.55958e-05	FALSE
Nightingale	16	16:72057466:72060112:clu_83129_+	ENSG00000257017	HP	mldlpl_	Phospholipids to total lipids ratio in medium LDL	rs217181	4491	0.0892691	0.0246992	3.61426	0.00030121	0.00187064	0.00537884	0.347778	0.728007	0.0911398	0.0242871	3.7526	0.000175008	0.020525	1.55958e-05	FALSE
Nightingale	16	16:72057466:72060112:clu_83129_+	ENSG00000257017	HP	shdlfc_	Free cholesterol to total lipids ratio in small HDL	rs217181	4504	0.108371	0.0263785	4.1083	3.9859e-05	-0.00115596	0.00586619	-0.197054	0.843785	0.107215	0.0258872	4.14161	3.44877e-05	-0.0107817	1.55958e-05	FALSE
Nightingale	16	16:72057466:72060112:clu_83129_+	ENSG00000257017	HP	shdlpl_	Phospholipids to total lipids ratio in small HDL	rs217181	4504	0.0989969	0.0260361	3.80229	0.000143367	-0.00269046	0.00579843	-0.463997	0.64265	0.0963064	0.0255309	3.77215	0.000161848	-0.0279364	1.55958e-05	FALSE
Nightingale	16	16:72057466:72060112:clu_83129_+	ENSG00000257017	HP	sldlce_	Cholesteryl esters to total lipids ratio in small LDL	rs217181	4485	-0.0814508	0.0250719	-3.24869	0.00115938	0.00167991	0.00550288	0.305279	0.760153	-0.0797709	0.0246347	-3.23815	0.00120306	-0.0210592	1.55958e-05	FALSE
Nightingale	16	16:72057466:72060112:clu_83129_+	ENSG00000257017	HP	sldlfc_	Free cholesterol to total lipids ratio in small LDL	rs217181	4487	0.121568	0.0242437	5.01442	5.31928e-07	0.00647871	0.00538801	1.20243	0.229196	0.128047	0.0239452	5.34751	8.91732e-08	0.0505964	1.55958e-05	FALSE
Nightingale	16	16:72057466:72060112:clu_83129_+	ENSG00000257017	HP	sldlpl_	Phospholipids to total lipids ratio in small LDL	rs217181	4487	0.0962035	0.0249325	3.85856	0.000114058	0.000423056	0.00541646	0.0781056	0.937744	0.0966266	0.0245068	3.94284	8.05207e-05	0.00437826	1.55958e-05	FALSE
Nightingale	16	16:72057466:72060112:clu_83129_+	ENSG00000257017	HP	sldltg	Triglycerides in small LDL	rs217181	4506	-0.106228	0.0277952	-3.82181	0.000132474	-0.00960015	0.00588577	-1.63108	0.102874	-0.115828	0.027373	-4.23148	2.32163e-05	0.0828826	1.55958e-05	FALSE
Nightingale	16	16:72057466:72060112:clu_83129_+	ENSG00000257017	HP	xlhdlc_	Cholesterol to total lipids ratio in very large HDL	rs217181	4497	0.00667851	0.0268552	0.248686	0.803604	0.00522153	0.00576852	0.905177	0.365372	0.0119	0.0262922	0.452608	0.650831	0.438783	1.55958e-05	FALSE
Nightingale	16	16:72057466:72060112:clu_83129_+	ENSG00000257017	HP	xlhdlfc_	Free cholesterol to total lipids ratio in very large HDL	rs217181	4495	0.0724103	0.0263773	2.74517	0.00604792	0.0038997	0.00590437	0.660478	0.508947	0.07631	0.0257603	2.96231	0.00305338	0.0511035	1.55958e-05	FALSE
Nightingale	16	16:72057466:72060112:clu_83129_+	ENSG00000257017	HP	xsvldlc_	Cholesterol to total lipids ratio in very small VLDL	rs217181	4505	0.10002	0.0273395	3.65845	0.000253748	0.0128806	0.00561577	2.29365	0.0218103	0.112901	0.0267515	4.22035	2.43918e-05	0.114088	1.55958e-05	FALSE
Nightingale	16	16:72057466:72060112:clu_83129_+	ENSG00000257017	HP	xsvldlce_	Cholesteryl esters to total lipids ratio in very small VLDL	rs217181	4505	0.0902647	0.0267524	3.37408	0.000740639	0.0117763	0.00553677	2.12692	0.0334263	0.102041	0.0262383	3.889	0.000100657	0.115407	1.55958e-05	FALSE
Nightingale	16	16:72057466:72060112:clu_83129_+	ENSG00000257017	HP	xsvldlpl_	Phospholipids to total lipids ratio in very small VLDL	rs217181	4506	-0.0733342	0.0261118	-2.80847	0.00497779	-0.0033535	0.0055397	-0.605357	0.544942	-0.0766877	0.0256427	-2.99062	0.00278408	0.0437293	1.55958e-05	FALSE
Nightingale	16	16:72057466:72060112:clu_83129_+	ENSG00000257017	HP	gp	Glycoprotein acetyls	rs9302635	4433	0.0341314	0.029379	1.16176	0.245332	0.0103134	0.00909208	1.13433	0.256655	0.0444449	0.0278068	1.59834	0.109966	0.23205	1.55958e-05	FALSE
Nightingale	16	16:72057466:72060112:clu_83129_+	ENSG00000257017	HP	ldld	Average diameter for LDL particles	rs9302635	4444	-0.0345586	0.0272004	-1.27052	0.2039	0.00951467	0.0083636	1.13763	0.255275	-0.025044	0.0255347	-0.98078	0.326701	-0.379919	1.55958e-05	FALSE
Nightingale	16	16:72057466:72060112:clu_83129_+	ENSG00000257017	HP	mldlfc_	Free cholesterol to total lipids ratio in medium LDL	rs9302635	4429	0.0259767	0.026379	0.984746	0.324749	0.0120878	0.00838398	1.44178	0.149366	0.0380645	0.0246504	1.54417	0.122547	0.317562	1.55958e-05	FALSE
Nightingale	16	16:72057466:72060112:clu_83129_+	ENSG00000257017	HP	mldlpl_	Phospholipids to total lipids ratio in medium LDL	rs9302635	4429	0.0167919	0.0263272	0.637816	0.523593	0.00725986	0.0083699	0.867378	0.385735	0.0240517	0.0248028	0.969721	0.332186	0.301843	1.55958e-05	FALSE
Nightingale	16	16:72057466:72060112:clu_83129_+	ENSG00000257017	HP	shdlfc_	Free cholesterol to total lipids ratio in small HDL	rs9302635	4442	-0.0312579	0.029404	-1.06305	0.287759	0.00829023	0.00907416	0.913609	0.360922	-0.0229677	0.0278094	-0.825896	0.408863	-0.360952	1.55958e-05	FALSE
Nightingale	16	16:72057466:72060112:clu_83129_+	ENSG00000257017	HP	shdlpl_	Phospholipids to total lipids ratio in small HDL	rs9302635	4442	-0.0135163	0.028771	-0.46979	0.638505	0.00384144	0.00886819	0.43317	0.664891	-0.00967486	0.0275139	-0.351635	0.725112	-0.397053	1.55958e-05	FALSE
Nightingale	16	16:72057466:72060112:clu_83129_+	ENSG00000257017	HP	sldlce_	Cholesteryl esters to total lipids ratio in small LDL	rs9302635	4423	0.00179223	0.0271044	0.066123	0.94728	-0.00286646	0.00856523	-0.334662	0.73788	-0.00107423	0.0255263	-0.0420833	0.966432	2.66837	1.55958e-05	FALSE
Nightingale	16	16:72057466:72060112:clu_83129_+	ENSG00000257017	HP	sldlfc_	Free cholesterol to total lipids ratio in small LDL	rs9302635	4425	0.0298769	0.0266306	1.1219	0.261904	0.0145825	0.00854875	1.70581	0.0880438	0.0444594	0.0249352	1.78299	0.0745872	0.327997	1.55958e-05	FALSE
Nightingale	16	16:72057466:72060112:clu_83129_+	ENSG00000257017	HP	sldlpl_	Phospholipids to total lipids ratio in small LDL	rs9302635	4425	0.00235918	0.0268778	0.0877741	0.930056	0.00667263	0.00852568	0.782651	0.433832	0.00903181	0.0252089	0.358279	0.720135	0.738793	1.55958e-05	FALSE
Nightingale	16	16:72057466:72060112:clu_83129_+	ENSG00000257017	HP	sldltg	Triglycerides in small LDL	rs9302635	4444	-0.0411418	0.0296956	-1.38545	0.165915	-0.0175763	0.00917232	-1.91623	0.0553357	-0.0587181	0.0281086	-2.08898	0.0367098	0.299333	1.55958e-05	FALSE
Nightingale	16	16:72057466:72060112:clu_83129_+	ENSG00000257017	HP	xlhdlc_	Cholesterol to total lipids ratio in very large HDL	rs9302635	4435	0.117896	0.0278848	4.22797	2.35807e-05	-0.00332273	0.00880523	-0.377359	0.705907	0.114573	0.0264221	4.33628	1.44916e-05	-0.0290009	1.55958e-05	FALSE
Nightingale	16	16:72057466:72060112:clu_83129_+	ENSG00000257017	HP	xlhdlfc_	Free cholesterol to total lipids ratio in very large HDL	rs9302635	4433	-0.00152191	0.0286252	-0.0531668	0.957599	0.0121751	0.00898986	1.35431	0.175636	0.0106532	0.0272176	0.391408	0.695496	1.14286	1.55958e-05	FALSE
Nightingale	16	16:72057466:72060112:clu_83129_+	ENSG00000257017	HP	xsvldlc_	Cholesterol to total lipids ratio in very small VLDL	rs9302635	4443	0.0464094	0.0280447	1.65484	0.097957	0.0223368	0.00875272	2.55198	0.0107113	0.0687462	0.0262796	2.61595	0.00889786	0.324916	1.55958e-05	FALSE
Nightingale	16	16:72057466:72060112:clu_83129_+	ENSG00000257017	HP	xsvldlce_	Cholesteryl esters to total lipids ratio in very small VLDL	rs9302635	4443	0.0589443	0.027548	2.13969	0.0323797	0.0186468	0.00864296	2.15745	0.0309704	0.0775911	0.0258506	3.00152	0.00268633	0.240321	1.55958e-05	FALSE
Nightingale	16	16:72057466:72060112:clu_83129_+	ENSG00000257017	HP	xsvldlpl_	Phospholipids to total lipids ratio in very small VLDL	rs9302635	4444	-0.0428748	0.0275505	-1.55623	0.119655	-0.00557795	0.00867162	-0.643242	0.520067	-0.0484528	0.0258597	-1.87368	0.0609745	0.115121	1.55958e-05	FALSE
Nightingale	16	16:72057466:72059143:clu_83129_+	ENSG00000257017	HP	gp	Glycoprotein acetyls	rs763665	4344	0.0598822	0.0305354	1.96107	0.0498705	-0.0180397	0.00868613	-2.07684	0.0378163	0.0418425	0.0293301	1.42661	0.153693	-0.431134	1.55958e-05	FALSE
Nightingale	16	16:72057466:72059143:clu_83129_+	ENSG00000257017	HP	mldlc	Cholesterol in medium LDL	rs763665	4356	0.0285584	0.0317091	0.900638	0.367781	-0.00797541	0.00870298	-0.9164	0.359457	0.020583	0.0304385	0.676216	0.498903	-0.387475	1.55958e-05	FALSE
Nightingale	16	16:72057466:72059143:clu_83129_+	ENSG00000257017	HP	mldlce	Cholesteryl esters in medium LDL	rs763665	4356	0.0255981	0.031845	0.803834	0.421493	-0.00727821	0.00869885	-0.836686	0.402769	0.0183199	0.0305668	0.599339	0.548947	-0.397285	1.55958e-05	FALSE
Nightingale	16	16:72057466:72059143:clu_83129_+	ENSG00000257017	HP	mldlce_	Cholesteryl esters to total lipids ratio in medium LDL	rs763665	4338	0.0144539	0.0284362	0.508292	0.611248	-0.00376658	0.00776203	-0.485257	0.627494	0.0106873	0.0271258	0.393991	0.693588	-0.352435	1.55958e-05	FALSE
Nightingale	16	16:72057466:72059143:clu_83129_+	ENSG00000257017	HP	mldlfc_	Free cholesterol to total lipids ratio in medium LDL	rs763665	4341	0.0109285	0.0271402	0.402668	0.687193	0.00556326	0.00751887	0.739907	0.459357	0.0164917	0.026057	0.63291	0.526792	0.337337	1.55958e-05	FALSE
Nightingale	16	16:72057466:72059143:clu_83129_+	ENSG00000257017	HP	mldll	Total lipids in medium LDL	rs763665	4356	0.0262969	0.0315268	0.834113	0.404217	-0.00922087	0.00869801	-1.06011	0.289093	0.017076	0.0302886	0.563776	0.572906	-0.53999	1.55958e-05	FALSE
Nightingale	16	16:72057466:72059143:clu_83129_+	ENSG00000257017	HP	mldlp	Concentration of medium LDL particles	rs763665	4356	0.0245783	0.0314822	0.780706	0.434976	-0.009324	0.00869197	-1.07271	0.283399	0.0152543	0.0302504	0.504268	0.614073	-0.611236	1.55958e-05	FALSE
Nightingale	16	16:72057466:72059143:clu_83129_+	ENSG00000257017	HP	mldlpl_	Phospholipids to total lipids ratio in medium LDL	rs763665	4341	-0.00341294	0.0275923	-0.123692	0.901559	0.0022788	0.007627	0.298781	0.765107	-0.00113414	0.026359	-0.0430267	0.96568	-2.00927	1.55958e-05	FALSE
Nightingale	16	16:72057466:72059143:clu_83129_+	ENSG00000257017	HP	sldlc	Cholesterol in small LDL	rs763665	4356	0.0321841	0.0317178	1.0147	0.310249	-0.00754667	0.0087087	-0.866567	0.386179	0.0246374	0.0304463	0.80921	0.418395	-0.306309	1.55958e-05	FALSE
Nightingale	16	16:72057466:72059143:clu_83129_+	ENSG00000257017	HP	sldlce	Cholesteryl esters in small LDL	rs763665	4356	0.0288632	0.0317962	0.907757	0.364006	-0.00701857	0.00869467	-0.807227	0.419536	0.0218446	0.0305291	0.715534	0.474279	-0.321295	1.55958e-05	FALSE
Nightingale	16	16:72057466:72059143:clu_83129_+	ENSG00000257017	HP	sldlce_	Cholesteryl esters to total lipids ratio in small LDL	rs763665	4335	0.0213887	0.0284148	0.752729	0.451613	-0.00455176	0.00780079	-0.5835	0.559557	0.0168369	0.0271826	0.6194	0.535653	-0.270344	1.55958e-05	FALSE
Nightingale	16	16:72057466:72059143:clu_83129_+	ENSG00000257017	HP	sldlfc_	Free cholesterol to total lipids ratio in small LDL	rs763665	4337	0.0198613	0.0273638	0.725822	0.467948	0.00666091	0.00759703	0.876779	0.380607	0.0265222	0.0263948	1.00483	0.314981	0.251145	1.55958e-05	FALSE
Nightingale	16	16:72057466:72059143:clu_83129_+	ENSG00000257017	HP	sldll	Total lipids in small LDL	rs763665	4356	0.0280486	0.0315554	0.888868	0.374074	-0.00895309	0.00871317	-1.02754	0.304169	0.0190955	0.0302989	0.630237	0.528539	-0.468859	1.55958e-05	FALSE
Nightingale	16	16:72057466:72059143:clu_83129_+	ENSG00000257017	HP	sldlp	Concentration of small LDL particles	rs763665	4356	0.0256463	0.0315152	0.813776	0.415773	-0.00913481	0.00870631	-1.04922	0.294078	0.0165115	0.0302655	0.545555	0.585372	-0.553239	1.55958e-05	FALSE
Nightingale	16	16:72057466:72059143:clu_83129_+	ENSG00000257017	HP	sldlpl_	Phospholipids to total lipids ratio in small LDL	rs763665	4337	-0.0169455	0.0279517	-0.606244	0.544353	0.00533295	0.00773359	0.689584	0.490456	-0.0116126	0.026782	-0.433596	0.664582	-0.459239	1.55958e-05	FALSE
Nightingale	16	16:72057466:72059143:clu_83129_+	ENSG00000257017	HP	sldltg	Triglycerides in small LDL	rs763665	4356	-0.0212657	0.030641	-0.694028	0.487665	-0.00795875	0.00869211	-0.915629	0.359861	-0.0292245	0.0294683	-0.991724	0.321332	0.272332	1.55958e-05	FALSE
Nightingale	16	16:72057466:72059143:clu_83129_+	ENSG00000257017	HP	xlhdlc_	Cholesterol to total lipids ratio in very large HDL	rs763665	4347	0.131222	0.0294832	4.45071	8.55849e-06	-0.00499716	0.0084728	-0.589789	0.555332	0.126224	0.0279827	4.51079	6.45859e-06	-0.0395895	1.55958e-05	FALSE
Nightingale	16	16:72057466:72059143:clu_83129_+	ENSG00000257017	HP	xlhdlfc_	Free cholesterol to total lipids ratio in very large HDL	rs763665	4345	0.0247857	0.030361	0.816366	0.414291	-0.00868456	0.00820419	-1.05855	0.289804	0.0161011	0.0292652	0.550179	0.582197	-0.539376	1.55958e-05	FALSE
Nightingale	16	16:72057466:72059143:clu_83129_+	ENSG00000257017	HP	xsvldlc_	Cholesterol to total lipids ratio in very small VLDL	rs763665	4356	0.0414992	0.0288326	1.43932	0.150061	0.00533511	0.00827558	0.644681	0.519134	0.0468343	0.0278072	1.68425	0.0921333	0.113914	1.55958e-05	FALSE
Nightingale	16	16:72057466:72059143:clu_83129_+	ENSG00000257017	HP	xsvldlce_	Cholesteryl esters to total lipids ratio in very small VLDL	rs763665	4356	0.0492676	0.0283397	1.73846	0.0821289	0.00527422	0.00821705	0.641863	0.520962	0.0545418	0.0272018	2.00508	0.0449546	0.0967005	1.55958e-05	FALSE
Nightingale	16	16:72057466:72059143:clu_83129_+	ENSG00000257017	HP	xsvldlpl_	Phospholipids to total lipids ratio in very small VLDL	rs763665	4356	-0.0211305	0.0285174	-0.740968	0.458713	-0.00212997	0.00783073	-0.272002	0.785621	-0.0232604	0.0273407	-0.850762	0.394902	0.0915705	1.55958e-05	FALSE
Nightingale	16	16:72057466:72059143:clu_83129_+	ENSG00000257017	HP	gp	Glycoprotein acetyls	rs6499560	4459	0.0214057	0.0247353	0.865393	0.386823	-0.015415	0.00777499	-1.98264	0.0474077	0.00599073	0.0231576	0.258694	0.795871	-2.57314	1.55958e-05	FALSE
Nightingale	16	16:72057466:72059143:clu_83129_+	ENSG00000257017	HP	mldlc	Cholesterol in medium LDL	rs6499560	4471	0.0729238	0.0247975	2.94078	0.00327392	-0.0151918	0.00779076	-1.94997	0.0511793	0.057732	0.0235868	2.44764	0.0143796	-0.263143	1.55958e-05	FALSE
Nightingale	16	16:72057466:72059143:clu_83129_+	ENSG00000257017	HP	mldlce	Cholesteryl esters in medium LDL	rs6499560	4471	0.0723127	0.0248592	2.90889	0.00362717	-0.014724	0.00778109	-1.89228	0.0584531	0.0575886	0.0236639	2.43361	0.014949	-0.255676	1.55958e-05	FALSE
Nightingale	16	16:72057466:72059143:clu_83129_+	ENSG00000257017	HP	mldlce_	Cholesteryl esters to total lipids ratio in medium LDL	rs6499560	4453	0.0471293	0.0220321	2.13912	0.0324255	-0.00941534	0.00689262	-1.366	0.171938	0.037714	0.0208932	1.80508	0.0710618	-0.249651	1.55958e-05	FALSE
Nightingale	16	16:72057466:72059143:clu_83129_+	ENSG00000257017	HP	mldlfc_	Free cholesterol to total lipids ratio in medium LDL	rs6499560	4456	-0.0588504	0.0217068	-2.71115	0.00670502	0.0139003	0.00678962	2.04728	0.0406307	-0.0449502	0.0205011	-2.19257	0.0283383	-0.309237	1.55958e-05	FALSE
Nightingale	16	16:72057466:72059143:clu_83129_+	ENSG00000257017	HP	mldll	Total lipids in medium LDL	rs6499560	4471	0.0754469	0.024791	3.04332	0.00233982	-0.0167062	0.0078156	-2.13754	0.0325541	0.0587408	0.0235375	2.49563	0.0125735	-0.284405	1.55958e-05	FALSE
Nightingale	16	16:72057466:72059143:clu_83129_+	ENSG00000257017	HP	mldlp	Concentration of medium LDL particles	rs6499560	4471	0.0759867	0.0247995	3.06405	0.00218363	-0.0169613	0.00781859	-2.16936	0.0300556	0.0590254	0.0235323	2.50827	0.0121324	-0.287356	1.55958e-05	FALSE
Nightingale	16	16:72057466:72059143:clu_83129_+	ENSG00000257017	HP	mldlpl_	Phospholipids to total lipids ratio in medium LDL	rs6499560	4456	-0.0480396	0.0216957	-2.21424	0.0268119	0.00858408	0.00682672	1.25742	0.2086	-0.0394556	0.0205374	-1.92116	0.0547118	-0.217563	1.55958e-05	FALSE
Nightingale	16	16:72057466:72059143:clu_83129_+	ENSG00000257017	HP	sldlc	Cholesterol in small LDL	rs6499560	4471	0.0749825	0.0248323	3.01955	0.00253148	-0.0147487	0.00779289	-1.89258	0.0584135	0.0602339	0.0236232	2.54977	0.0107793	-0.244857	1.55958e-05	FALSE
Nightingale	16	16:72057466:72059143:clu_83129_+	ENSG00000257017	HP	sldlce	Cholesteryl esters in small LDL	rs6499560	4471	0.0742548	0.0248854	2.98387	0.00284626	-0.0144979	0.00778265	-1.86284	0.0624842	0.059757	0.0236894	2.52252	0.0116516	-0.242614	1.55958e-05	FALSE
Nightingale	16	16:72057466:72059143:clu_83129_+	ENSG00000257017	HP	sldlce_	Cholesteryl esters to total lipids ratio in small LDL	rs6499560	4450	0.0495768	0.0221488	2.23835	0.0251982	-0.0100956	0.00693475	-1.4558	0.145448	0.0394812	0.0210414	1.87636	0.0606054	-0.255706	1.55958e-05	FALSE
Nightingale	16	16:72057466:72059143:clu_83129_+	ENSG00000257017	HP	sldlfc_	Free cholesterol to total lipids ratio in small LDL	rs6499560	4452	-0.0599025	0.0219036	-2.73483	0.00624127	0.0154847	0.0068898	2.24748	0.0246094	-0.0444178	0.0207647	-2.1391	0.0324272	-0.348614	1.55958e-05	FALSE
Nightingale	16	16:72057466:72059143:clu_83129_+	ENSG00000257017	HP	sldll	Total lipids in small LDL	rs6499560	4471	0.0780803	0.0248333	3.14418	0.00166552	-0.0164585	0.00782302	-2.10386	0.0353907	0.0616218	0.0235701	2.61441	0.0089382	-0.26709	1.55958e-05	FALSE
Nightingale	16	16:72057466:72059143:clu_83129_+	ENSG00000257017	HP	sldlp	Concentration of small LDL particles	rs6499560	4471	0.0786672	0.0248362	3.16744	0.00153789	-0.0168349	0.00782504	-2.15142	0.0314434	0.0618323	0.0235618	2.62426	0.00868376	-0.272267	1.55958e-05	FALSE
Nightingale	16	16:72057466:72059143:clu_83129_+	ENSG00000257017	HP	sldlpl_	Phospholipids to total lipids ratio in small LDL	rs6499560	4452	-0.0531377	0.0218567	-2.43118	0.0150495	0.0117735	0.00692301	1.70063	0.0890121	-0.0413642	0.0207526	-1.99321	0.0462387	-0.28463	1.55958e-05	FALSE
Nightingale	16	16:72057466:72059143:clu_83129_+	ENSG00000257017	HP	sldltg	Triglycerides in small LDL	rs6499560	4471	0.0618676	0.0245953	2.51542	0.011889	-0.0159819	0.00792379	-2.01695	0.0437007	0.0458857	0.0230113	1.99405	0.0461464	-0.348298	1.55958e-05	FALSE
Nightingale	16	16:72057466:72059143:clu_83129_+	ENSG00000257017	HP	xlhdlc_	Cholesterol to total lipids ratio in very large HDL	rs6499560	4462	0.051157	0.0236619	2.162	0.0306181	-0.00111975	0.00767513	-0.145893	0.884006	0.0500373	0.0219717	2.27736	0.022765	-0.0223783	1.55958e-05	FALSE
Nightingale	16	16:72057466:72059143:clu_83129_+	ENSG00000257017	HP	xlhdlfc_	Free cholesterol to total lipids ratio in very large HDL	rs6499560	4461	0.0104549	0.0232234	0.450186	0.652576	-0.00831556	0.00736997	-1.1283	0.259192	0.0021393	0.0219242	0.097577	0.922268	-3.88704	1.55958e-05	FALSE
Nightingale	16	16:72057466:72059143:clu_83129_+	ENSG00000257017	HP	xsvldlc_	Cholesterol to total lipids ratio in very small VLDL	rs6499560	4470	-0.018908	0.0227052	-0.832761	0.40498	0.0082444	0.00753421	1.09426	0.27384	-0.0106636	0.0211838	-0.503385	0.614693	-0.773133	1.55958e-05	FALSE
Nightingale	16	16:72057466:72059143:clu_83129_+	ENSG00000257017	HP	xsvldlce_	Cholesteryl esters to total lipids ratio in very small VLDL	rs6499560	4470	-0.00861697	0.0225584	-0.381985	0.702472	0.00795321	0.00752456	1.05697	0.290527	-0.000663762	0.0209273	-0.0317175	0.974697	-11.982	1.55958e-05	FALSE
Nightingale	16	16:72057466:72059143:clu_83129_+	ENSG00000257017	HP	xsvldlpl_	Phospholipids to total lipids ratio in very small VLDL	rs6499560	4471	0.0228111	0.0228327	0.999052	0.31777	-0.00607968	0.00718917	-0.845672	0.397736	0.0167314	0.0214072	0.78158	0.434461	-0.363369	1.55958e-05	FALSE
Nightingale	16	16:72056243:72056530:clu_83129_+	ENSG00000257017	HP	gp	Glycoprotein acetyls	rs217181	4494	0.0461166	0.0272108	1.69479	0.0901149	-8.60808e-05	0.005301	-0.0162386	0.987044	0.0460305	0.0266388	1.72795	0.0839977	-0.00187008	1.55958e-05	FALSE
Nightingale	16	16:72056243:72056530:clu_83129_+	ENSG00000257017	HP	ldld	Average diameter for LDL particles	rs217181	4506	0.0960329	0.0252032	3.81034	0.000138773	0.000953193	0.00481544	0.197945	0.843088	0.0969861	0.0246127	3.94049	8.13163e-05	0.00982815	1.55958e-05	FALSE
Nightingale	16	16:72056243:72056530:clu_83129_+	ENSG00000257017	HP	mldlfc_	Free cholesterol to total lipids ratio in medium LDL	rs217181	4491	0.117789	0.0247512	4.75893	1.94623e-06	-0.000368251	0.00493074	-0.0746848	0.940466	0.117421	0.0241366	4.86487	1.14535e-06	-0.00313616	1.55958e-05	FALSE
Nightingale	16	16:72056243:72056530:clu_83129_+	ENSG00000257017	HP	mldlpl_	Phospholipids to total lipids ratio in medium LDL	rs217181	4491	0.0924414	0.0248162	3.72504	0.000195282	-0.00130164	0.00493822	-0.263586	0.792099	0.0911398	0.0242864	3.75271	0.000174933	-0.0142819	1.55958e-05	FALSE
Nightingale	16	16:72056243:72056530:clu_83129_+	ENSG00000257017	HP	shdlfc_	Free cholesterol to total lipids ratio in small HDL	rs217181	4504	0.104493	0.0265844	3.93061	8.4731e-05	0.00272182	0.00542447	0.501766	0.615832	0.107215	0.0258894	4.14126	3.454e-05	0.0253866	1.55958e-05	FALSE
Nightingale	16	16:72056243:72056530:clu_83129_+	ENSG00000257017	HP	shdlpl_	Phospholipids to total lipids ratio in small HDL	rs217181	4504	0.0931213	0.0262319	3.54993	0.000385329	0.0031851	0.005297	0.601303	0.547638	0.0963064	0.0255331	3.77182	0.000162061	0.0330726	1.55958e-05	FALSE
Nightingale	16	16:72056243:72056530:clu_83129_+	ENSG00000257017	HP	sldlce_	Cholesteryl esters to total lipids ratio in small LDL	rs217181	4485	-0.0812153	0.0252598	-3.2152	0.00130355	0.00144439	0.00512108	0.282048	0.777907	-0.0797709	0.0246294	-3.23884	0.00120015	-0.0181067	1.55958e-05	FALSE
Nightingale	16	16:72056243:72056530:clu_83129_+	ENSG00000257017	HP	sldlfc_	Free cholesterol to total lipids ratio in small LDL	rs217181	4487	0.128193	0.0246377	5.20312	1.95966e-07	-0.000145904	0.00500524	-0.0291502	0.976745	0.128047	0.0239425	5.3481	8.88799e-08	-0.00113946	1.55958e-05	FALSE
Nightingale	16	16:72056243:72056530:clu_83129_+	ENSG00000257017	HP	sldlpl_	Phospholipids to total lipids ratio in small LDL	rs217181	4487	0.098123	0.0251127	3.9073	9.33344e-05	-0.00149638	0.00504447	-0.296638	0.766743	0.0966266	0.024507	3.94282	8.05282e-05	-0.0154862	1.55958e-05	FALSE
Nightingale	16	16:72056243:72056530:clu_83129_+	ENSG00000257017	HP	sldltg	Triglycerides in small LDL	rs217181	4506	-0.116084	0.0279331	-4.1558	3.24157e-05	0.000255953	0.00537037	0.0476602	0.961987	-0.115828	0.0273521	-4.23471	2.28851e-05	-0.00220977	1.55958e-05	FALSE
Nightingale	16	16:72056243:72056530:clu_83129_+	ENSG00000257017	HP	xlhdlc_	Cholesterol to total lipids ratio in very large HDL	rs217181	4497	0.00675337	0.0267997	0.251994	0.801046	0.00514668	0.00519771	0.990182	0.322085	0.0119	0.026316	0.452197	0.651127	0.432492	1.55958e-05	FALSE
Nightingale	16	16:72056243:72056530:clu_83129_+	ENSG00000257017	HP	xlhdlfc_	Free cholesterol to total lipids ratio in very large HDL	rs217181	4495	0.0708961	0.026417	2.68373	0.00728056	0.00541388	0.00522801	1.03555	0.300411	0.07631	0.025742	2.96441	0.0030326	0.0709459	1.55958e-05	FALSE
Nightingale	16	16:72056243:72056530:clu_83129_+	ENSG00000257017	HP	xsvldlc_	Cholesterol to total lipids ratio in very small VLDL	rs217181	4505	0.108293	0.0272873	3.96863	7.22856e-05	0.00460721	0.00505516	0.911389	0.36209	0.112901	0.0267493	4.2207	2.4355e-05	0.0408077	1.55958e-05	FALSE
Nightingale	16	16:72056243:72056530:clu_83129_+	ENSG00000257017	HP	xsvldlce_	Cholesteryl esters to total lipids ratio in very small VLDL	rs217181	4505	0.0972222	0.0267788	3.63057	0.000282793	0.00481879	0.0050304	0.957934	0.338096	0.102041	0.026252	3.88699	0.000101497	0.047224	1.55958e-05	FALSE
Nightingale	16	16:72056243:72056530:clu_83129_+	ENSG00000257017	HP	xsvldlpl_	Phospholipids to total lipids ratio in very small VLDL	rs217181	4506	-0.0749488	0.026338	-2.84565	0.00443206	-0.00173882	0.00510043	-0.340917	0.733166	-0.0766877	0.0256507	-2.98969	0.00279258	0.0226741	1.55958e-05	FALSE
Nightingale	16	16:72056243:72056530:clu_83129_+	ENSG00000257017	HP	gp	Glycoprotein acetyls	rs9302635	4433	0.0448123	0.02811	1.59418	0.110896	-0.000367462	0.00383406	-0.0958415	0.923646	0.0444449	0.0278091	1.59821	0.109996	-0.00826782	1.55958e-05	FALSE
Nightingale	16	16:72056243:72056530:clu_83129_+	ENSG00000257017	HP	ldld	Average diameter for LDL particles	rs9302635	4444	-0.0285934	0.0258142	-1.10766	0.268008	0.00354945	0.00348367	1.01888	0.30826	-0.025044	0.0255798	-0.979051	0.327555	-0.141729	1.55958e-05	FALSE
Nightingale	16	16:72056243:72056530:clu_83129_+	ENSG00000257017	HP	mldlfc_	Free cholesterol to total lipids ratio in medium LDL	rs9302635	4429	0.035565	0.0249374	1.42617	0.15382	0.00249952	0.00352746	0.70859	0.478579	0.0380645	0.0246854	1.54198	0.123078	0.0656655	1.55958e-05	FALSE
Nightingale	16	16:72056243:72056530:clu_83129_+	ENSG00000257017	HP	mldlpl_	Phospholipids to total lipids ratio in medium LDL	rs9302635	4429	0.0232693	0.0250902	0.927426	0.353705	0.000782447	0.00352452	0.222001	0.824313	0.0240517	0.0248158	0.969211	0.33244	0.0325318	1.55958e-05	FALSE
Nightingale	16	16:72056243:72056530:clu_83129_+	ENSG00000257017	HP	shdlfc_	Free cholesterol to total lipids ratio in small HDL	rs9302635	4442	-0.0284065	0.0280688	-1.01203	0.311523	0.00543883	0.00393052	1.38374	0.166437	-0.0229677	0.0278162	-0.825695	0.408977	-0.236804	1.55958e-05	FALSE
Nightingale	16	16:72056243:72056530:clu_83129_+	ENSG00000257017	HP	shdlpl_	Phospholipids to total lipids ratio in small HDL	rs9302635	4442	-0.0145739	0.0278177	-0.523908	0.600342	0.00489906	0.00382486	1.28085	0.200247	-0.00967486	0.0275206	-0.35155	0.725176	-0.50637	1.55958e-05	FALSE
Nightingale	16	16:72056243:72056530:clu_83129_+	ENSG00000257017	HP	sldlce_	Cholesteryl esters to total lipids ratio in small LDL	rs9302635	4423	-0.00032028	0.0257955	-0.0124161	0.990094	-0.000753954	0.00363886	-0.207195	0.835857	-0.00107423	0.0255312	-0.0420754	0.966439	0.701852	1.55958e-05	FALSE
Nightingale	16	16:72056243:72056530:clu_83129_+	ENSG00000257017	HP	sldlfc_	Free cholesterol to total lipids ratio in small LDL	rs9302635	4425	0.0417104	0.0252032	1.65497	0.0979308	0.00274897	0.00356517	0.771063	0.44067	0.0444594	0.0249856	1.7794	0.075174	0.061831	1.55958e-05	FALSE
Nightingale	16	16:72056243:72056530:clu_83129_+	ENSG00000257017	HP	sldlpl_	Phospholipids to total lipids ratio in small LDL	rs9302635	4425	0.00775628	0.0254728	0.304493	0.760752	0.00127553	0.00359082	0.355219	0.722426	0.00903181	0.025233	0.357937	0.720391	0.141226	1.55958e-05	FALSE
Nightingale	16	16:72056243:72056530:clu_83129_+	ENSG00000257017	HP	sldltg	Triglycerides in small LDL	rs9302635	4444	-0.0559824	0.0282915	-1.97877	0.0478415	-0.0027357	0.00387581	-0.705839	0.480288	-0.0587181	0.0280789	-2.09118	0.0365115	0.0465904	1.55958e-05	FALSE
Nightingale	16	16:72056243:72056530:clu_83129_+	ENSG00000257017	HP	xlhdlc_	Cholesterol to total lipids ratio in very large HDL	rs9302635	4435	0.113011	0.0267917	4.21814	2.46329e-05	0.00156208	0.0038105	0.409942	0.681848	0.114573	0.0264221	4.33627	1.4492e-05	0.0136339	1.55958e-05	FALSE
Nightingale	16	16:72056243:72056530:clu_83129_+	ENSG00000257017	HP	xlhdlfc_	Free cholesterol to total lipids ratio in very large HDL	rs9302635	4433	0.00429978	0.0273809	0.157036	0.875217	0.00635339	0.00389112	1.63279	0.102513	0.0106532	0.0272527	0.390903	0.695869	0.596385	1.55958e-05	FALSE
Nightingale	16	16:72056243:72056530:clu_83129_+	ENSG00000257017	HP	xsvldlc_	Cholesterol to total lipids ratio in very small VLDL	rs9302635	4443	0.0625972	0.0265933	2.35388	0.0185788	0.00614895	0.00372129	1.65237	0.0984595	0.0687462	0.0262932	2.6146	0.00893321	0.0894442	1.55958e-05	FALSE
Nightingale	16	16:72056243:72056530:clu_83129_+	ENSG00000257017	HP	xsvldlce_	Cholesteryl esters to total lipids ratio in very small VLDL	rs9302635	4443	0.0719757	0.0262211	2.74496	0.00605192	0.00561535	0.00369591	1.51934	0.128676	0.0775911	0.0258575	3.00072	0.00269346	0.0723711	1.55958e-05	FALSE
Nightingale	16	16:72056243:72056530:clu_83129_+	ENSG00000257017	HP	xsvldlpl_	Phospholipids to total lipids ratio in very small VLDL	rs9302635	4444	-0.0464138	0.0261337	-1.77601	0.0757313	-0.00203898	0.00365172	-0.558362	0.576597	-0.0484528	0.0258788	-1.8723	0.0611655	0.0420819	1.55958e-05	FALSE
Nightingale	16	16:71895589:71915626:clu_83112_+	ENSG00000182149	IST1	gp	Glycoprotein acetyls	rs16973481	4496	-0.241579	0.0903054	-2.67514	0.0074699	-0.00936801	0.00672761	-1.39247	0.163779	-0.250947	0.09025	-2.78058	0.00542622	0.0373306	1.55958e-05	FALSE
Nightingale	16	16:71895589:71915626:clu_83112_+	ENSG00000182149	IST1	ldld	Average diameter for LDL particles	rs16973481	4508	0.0704674	0.103412	0.681425	0.495603	-0.00104911	0.00593503	-0.176766	0.859693	0.0694182	0.103207	0.672611	0.501195	-0.0151129	1.55958e-05	FALSE
Nightingale	16	16:71895589:71915626:clu_83112_+	ENSG00000182149	IST1	mldlfc_	Free cholesterol to total lipids ratio in medium LDL	rs16973481	4493	0.1405	0.0809779	1.73504	0.0827333	-0.00438799	0.00602091	-0.728792	0.466129	0.136112	0.0808919	1.68264	0.0924445	-0.0322381	1.55958e-05	FALSE
Nightingale	16	16:71895589:71915626:clu_83112_+	ENSG00000182149	IST1	mldlpl_	Phospholipids to total lipids ratio in medium LDL	rs16973481	4493	0.058871	0.0849363	0.693119	0.488235	-0.00610211	0.00608136	-1.00341	0.315662	0.0527689	0.0848227	0.622108	0.533871	-0.115638	1.55958e-05	FALSE
Nightingale	16	16:71895589:71915626:clu_83112_+	ENSG00000182149	IST1	shdlfc_	Free cholesterol to total lipids ratio in small HDL	rs16973481	4506	-0.056139	0.0920537	-0.609851	0.54196	0.000617692	0.00654988	0.0943059	0.924866	-0.0555214	0.0917029	-0.605448	0.544881	-0.0111253	1.55958e-05	FALSE
Nightingale	16	16:71895589:71915626:clu_83112_+	ENSG00000182149	IST1	shdlpl_	Phospholipids to total lipids ratio in small HDL	rs16973481	4506	0.0734953	0.0909118	0.808424	0.418846	-0.00548452	0.00654595	-0.837849	0.402116	0.0680108	0.0907339	0.749563	0.453518	-0.0806418	1.55958e-05	FALSE
Nightingale	16	16:71895589:71915626:clu_83112_+	ENSG00000182149	IST1	sldlce_	Cholesteryl esters to total lipids ratio in small LDL	rs16973481	4487	-0.0544033	0.084151	-0.646496	0.517958	0.00653764	0.00631211	1.03573	0.300329	-0.0478656	0.0840178	-0.569708	0.568876	-0.136583	1.55958e-05	FALSE
Nightingale	16	16:71895589:71915626:clu_83112_+	ENSG00000182149	IST1	sldlfc_	Free cholesterol to total lipids ratio in small LDL	rs16973481	4489	0.128509	0.0837957	1.5336	0.125128	-0.00236789	0.00601904	-0.3934	0.694024	0.126141	0.0836907	1.50723	0.131751	-0.0187718	1.55958e-05	FALSE
Nightingale	16	16:71895589:71915626:clu_83112_+	ENSG00000182149	IST1	sldlpl_	Phospholipids to total lipids ratio in small LDL	rs16973481	4489	0.0881035	0.0808204	1.09011	0.275663	-0.00495435	0.0061269	-0.808623	0.418732	0.0831491	0.0807038	1.0303	0.302869	-0.0595839	1.55958e-05	FALSE
Nightingale	16	16:71895589:71915626:clu_83112_+	ENSG00000182149	IST1	sldltg	Triglycerides in small LDL	rs16973481	4508	-0.27346	0.0968304	-2.82412	0.00474112	-0.00599092	0.00686382	-0.872825	0.382758	-0.279451	0.0966139	-2.89245	0.00382246	0.0214382	1.55958e-05	FALSE
Nightingale	16	16:71895589:71915626:clu_83112_+	ENSG00000182149	IST1	xlhdlfc_	Free cholesterol to total lipids ratio in very large HDL	rs16973481	4497	-0.106943	0.0851449	-1.25601	0.209112	0.00238544	0.00608601	0.391955	0.695091	-0.104557	0.0848771	-1.23187	0.217998	-0.0228147	1.55958e-05	FALSE
Nightingale	16	16:71895589:71915626:clu_83112_+	ENSG00000182149	IST1	xsvldlc_	Cholesterol to total lipids ratio in very small VLDL	rs16973481	4507	0.115492	0.0851899	1.3557	0.175194	0.00492416	0.00621519	0.792278	0.428199	0.120416	0.0851975	1.41338	0.157545	0.0408928	1.55958e-05	FALSE
Nightingale	16	16:71895589:71915626:clu_83112_+	ENSG00000182149	IST1	xsvldlce_	Cholesteryl esters to total lipids ratio in very small VLDL	rs16973481	4507	0.0725217	0.0860559	0.842728	0.39938	0.00157956	0.00616291	0.256301	0.797718	0.0741013	0.0861088	0.860555	0.389483	0.0213163	1.55958e-05	FALSE
Nightingale	16	16:71895589:71915626:clu_83112_+	ENSG00000182149	IST1	xsvldlpl_	Phospholipids to total lipids ratio in very small VLDL	rs16973481	4508	0.126893	0.102786	1.23453	0.217007	0.00355866	0.00633243	0.561973	0.574134	0.130451	0.102689	1.27035	0.203958	0.0272796	1.55958e-05	FALSE
Nightingale	16	16:71895589:71915626:clu_83112_+	ENSG00000182149	IST1	gp	Glycoprotein acetyls	rs217181	4494	0.0430953	0.0267121	1.61332	0.106674	0.0029352	0.00209826	1.39887	0.161851	0.0460305	0.0266403	1.72785	0.084015	0.0637664	1.55958e-05	FALSE
Nightingale	16	16:71895589:71915626:clu_83112_+	ENSG00000182149	IST1	ldld	Average diameter for LDL particles	rs217181	4506	0.0973292	0.0246831	3.94315	8.04171e-05	-0.000343131	0.00182607	-0.187907	0.85095	0.0969861	0.0246107	3.94081	8.12086e-05	-0.00353795	1.55958e-05	FALSE
Nightingale	16	16:71895589:71915626:clu_83112_+	ENSG00000182149	IST1	mldlfc_	Free cholesterol to total lipids ratio in medium LDL	rs217181	4491	0.116896	0.0241623	4.83794	1.31193e-06	0.000525559	0.00186354	0.282021	0.777927	0.117421	0.0241389	4.8644	1.14806e-06	0.00447585	1.55958e-05	FALSE
Nightingale	16	16:71895589:71915626:clu_83112_+	ENSG00000182149	IST1	mldlpl_	Phospholipids to total lipids ratio in medium LDL	rs217181	4491	0.0898629	0.0243461	3.69106	0.000223317	0.00127681	0.0018847	0.67746	0.498114	0.0911398	0.024289	3.75231	0.000175214	0.0140094	1.55958e-05	FALSE
Nightingale	16	16:71895589:71915626:clu_83112_+	ENSG00000182149	IST1	shdlfc_	Free cholesterol to total lipids ratio in small HDL	rs217181	4504	0.107942	0.0260392	4.14538	3.39257e-05	-0.000727771	0.00202765	-0.358923	0.719652	0.107215	0.0258815	4.14252	3.43509e-05	-0.00678798	1.55958e-05	FALSE
Nightingale	16	16:71895589:71915626:clu_83112_+	ENSG00000182149	IST1	shdlpl_	Phospholipids to total lipids ratio in small HDL	rs217181	4504	0.0953134	0.025661	3.71432	0.000203748	0.000992986	0.00200548	0.495136	0.620504	0.0963064	0.025537	3.77124	0.000162435	0.0103107	1.55958e-05	FALSE
Nightingale	16	16:71895589:71915626:clu_83112_+	ENSG00000182149	IST1	sldlce_	Cholesteryl esters to total lipids ratio in small LDL	rs217181	4485	-0.0782905	0.0247031	-3.16926	0.00152827	-0.00148039	0.00194981	-0.759248	0.447705	-0.0797709	0.0246339	-3.23825	0.00120264	0.018558	1.55958e-05	FALSE
Nightingale	16	16:71895589:71915626:clu_83112_+	ENSG00000182149	IST1	sldlfc_	Free cholesterol to total lipids ratio in small LDL	rs217181	4487	0.128211	0.023998	5.34256	9.16453e-08	-0.000163631	0.00187731	-0.0871626	0.930542	0.128047	0.0239414	5.34834	8.87633e-08	-0.0012779	1.55958e-05	FALSE
Nightingale	16	16:71895589:71915626:clu_83112_+	ENSG00000182149	IST1	sldlpl_	Phospholipids to total lipids ratio in small LDL	rs217181	4487	0.0957703	0.0245709	3.8977	9.71086e-05	0.000856284	0.0019043	0.449658	0.652957	0.0966266	0.0245111	3.94216	8.075e-05	0.00886179	1.55958e-05	FALSE
Nightingale	16	16:71895589:71915626:clu_83112_+	ENSG00000182149	IST1	sldltg	Triglycerides in small LDL	rs217181	4506	-0.118592	0.0273982	-4.32844	1.50168e-05	0.00276339	0.0021335	1.29524	0.195238	-0.115828	0.0273279	-4.23846	2.25056e-05	-0.0238577	1.55958e-05	FALSE
Nightingale	16	16:71895589:71915626:clu_83112_+	ENSG00000182149	IST1	xlhdlfc_	Free cholesterol to total lipids ratio in very large HDL	rs217181	4495	0.0773684	0.0258191	2.99655	0.00273049	-0.00105846	0.00189521	-0.558493	0.576507	0.07631	0.02575	2.96349	0.0030417	-0.0138706	1.55958e-05	FALSE
Nightingale	16	16:71895589:71915626:clu_83112_+	ENSG00000182149	IST1	xsvldlc_	Cholesterol to total lipids ratio in very small VLDL	rs217181	4505	0.115083	0.0268159	4.29158	1.77404e-05	-0.00218193	0.00193331	-1.1286	0.259067	0.112901	0.026714	4.22627	2.376e-05	-0.0193261	1.55958e-05	FALSE
Nightingale	16	16:71895589:71915626:clu_83112_+	ENSG00000182149	IST1	xsvldlce_	Cholesteryl esters to total lipids ratio in very small VLDL	rs217181	4505	0.103105	0.0263044	3.91967	8.86715e-05	-0.00106361	0.00190385	-0.558661	0.576393	0.102041	0.0262317	3.88999	0.000100246	-0.0104233	1.55958e-05	FALSE
Nightingale	16	16:71895589:71915626:clu_83112_+	ENSG00000182149	IST1	xsvldlpl_	Phospholipids to total lipids ratio in very small VLDL	rs217181	4506	-0.075876	0.0257695	-2.9444	0.00323576	-0.000811713	0.00195109	-0.41603	0.677388	-0.0766877	0.0256511	-2.98964	0.00279307	0.0105847	1.55958e-05	FALSE
Nightingale	16	16:15035553:15036016:clu_79549_+	ENSG00000179889	PDXDC1	lafa	Ratio of linoleic acid to total fatty acids	rs3198697	4460	-0.0633742	0.0220443	-2.87486	0.00404212	-0.000933552	0.00291545	-0.320209	0.74881	-0.0643078	0.0218393	-2.94459	0.00323387	0.0145169	1.55958e-05	FALSE
Nightingale	16	16:15035553:15036016:clu_79549_+	ENSG00000179889	PDXDC1	lafa	Ratio of linoleic acid to total fatty acids	rs6498540	4427	0.0591287	0.0246869	2.39514	0.0166139	0.00112351	0.00309097	0.36348	0.716246	0.0602522	0.0244364	2.46567	0.0136756	0.0186467	1.55958e-05	FALSE
Nightingale	16	16:15034553:15035449:clu_79549_+	ENSG00000179889	PDXDC1	lafa	Ratio of linoleic acid to total fatty acids	rs34614532	4455	0.0648791	0.0246746	2.62939	0.00855393	0.00247489	0.00258376	0.957862	0.338132	0.067354	0.0245044	2.74865	0.00598418	0.0367445	1.55958e-05	FALSE
Nightingale	16	16:15030056:15031735:clu_79474_+	ENSG00000179889	PDXDC1	unsat	Degree of unsaturation	rs79303621	4332	-0.0875638	0.0600677	-1.45775	0.144909	-0.0244632	0.0110014	-2.22365	0.0261723	-0.112027	0.0594384	-1.88476	0.0594623	0.218369	1.55958e-05	FALSE
Nightingale	16	16:15030056:15031735:clu_79474_+	ENSG00000179889	PDXDC1	unsat	Degree of unsaturation	rs538847686	4434	-0.170853	0.134016	-1.27487	0.202354	-0.0329019	0.0151618	-2.17004	0.0300035	-0.203755	0.133093	-1.53092	0.125789	0.161477	1.55958e-05	FALSE
Nightingale	16	16:15030056:15031735:clu_79474_+	ENSG00000179889	PDXDC1	unsat	Degree of unsaturation	rs117719642	4468	0.164491	0.109741	1.4989	0.133899	-0.0383199	0.015354	-2.49576	0.0125688	0.126171	0.10923	1.15509	0.248052	-0.303714	1.55958e-05	FALSE
Nightingale	16	16:15030056:15031735:clu_79474_+	ENSG00000179889	PDXDC1	unsat	Degree of unsaturation	rs3198697	4460	0.0569753	0.0223189	2.55279	0.0106865	0.00855131	0.00469959	1.81958	0.0688222	0.0655266	0.0218701	2.99617	0.00273392	0.130501	1.55958e-05	FALSE
Nightingale	16	16:15030056:15031735:clu_79474_+	ENSG00000179889	PDXDC1	unsat	Degree of unsaturation	rs74751035	4251	0.0575337	0.0669772	0.859003	0.390339	-0.028932	0.0117992	-2.45204	0.0142049	0.0286016	0.0657301	0.435138	0.663462	-1.01155	1.55958e-05	FALSE
Nightingale	16	16:15030056:15031735:clu_79474_+	ENSG00000179889	PDXDC1	unsat	Degree of unsaturation	rs35512524	4256	-0.0595807	0.0309847	-1.92291	0.0544919	0.00681309	0.0028155	2.41985	0.015527	-0.0527676	0.0309832	-1.7031	0.0885493	-0.129115	1.55958e-05	FALSE
Nightingale	16	16:15030056:15031735:clu_79474_+	ENSG00000179889	PDXDC1	unsat	Degree of unsaturation	rs189437437	4448	0.226965	0.155546	1.45914	0.144525	-0.0346556	0.0148249	-2.33767	0.0194046	0.192309	0.155055	1.24026	0.214878	-0.180208	1.55958e-05	FALSE
Nightingale	16	16:15030056:15031735:clu_79474_+	ENSG00000179889	PDXDC1	unsat	Degree of unsaturation	rs4985143	4288	-0.069125	0.0763003	-0.90596	0.364957	-0.0317032	0.0139321	-2.27554	0.0228735	-0.100828	0.0752624	-1.33969	0.180347	0.314428	1.55958e-05	FALSE
Nightingale	16	16:15030056:15031735:clu_79474_+	ENSG00000179889	PDXDC1	unsat	Degree of unsaturation	rs145235741	4428	-0.0697867	0.0945391	-0.738179	0.460406	0.0100388	0.00554814	1.80941	0.0703879	-0.0597479	0.0942527	-0.633912	0.526138	-0.16802	1.55958e-05	FALSE
Nightingale	16	16:15030056:15031735:clu_79474_+	ENSG00000179889	PDXDC1	unsat	Degree of unsaturation	rs115792380	4468	0.250229	0.0930588	2.68894	0.00716802	-0.0242148	0.00981233	-2.46779	0.0135948	0.226014	0.0923811	2.44654	0.0144234	-0.107138	1.55958e-05	FALSE
Nightingale	16	16:15030056:15031735:clu_79474_+	ENSG00000179889	PDXDC1	unsat	Degree of unsaturation	rs145326271	4424	0.0811107	0.156027	0.519851	0.603168	-0.0305888	0.0132709	-2.30495	0.0211691	0.0505219	0.155559	0.324776	0.745351	-0.605456	1.55958e-05	FALSE
Nightingale	16	16:14950255:14950752:clu_79473_+	ENSG00000183426	NPIPA1	unsat	Degree of unsaturation	rs3198697	4460	0.0647826	0.0219086	2.95695	0.00310703	0.000744005	0.00157952	0.471033	0.637617	0.0655266	0.0218749	2.99552	0.00273979	0.0113542	1.55958e-05	FALSE
Nightingale	16	16:14950255:14950752:clu_79473_+	ENSG00000183426	NPIPA1	unsat	Degree of unsaturation	rs531529744	4327	-0.0576526	0.088365	-0.652437	0.514119	0.00473465	0.00587213	0.806292	0.420075	-0.0529179	0.0880036	-0.601316	0.54763	-0.0894715	1.55958e-05	FALSE
Nightingale	16	16:14950821:14951615:clu_79473_+	ENSG00000183426	NPIPA1	unsat	Degree of unsaturation	rs12928099	4403	0.0568557	0.0237482	2.3941	0.0166612	2.37232e-05	0.00162095	0.0146354	0.988323	0.0568794	0.0237608	2.39384	0.0166731	0.00041708	1.55958e-05	FALSE
Nightingale	19	19:11060187:11061794:clu_192662_+	ENSG00000127616	SMARCA4	apob	Apolipoprotein B	rs73013202	4438	-0.0320311	0.0254921	-1.25651	0.208931	-0.00206291	0.00167991	-1.22799	0.219452	-0.034094	0.0254424	-1.34005	0.180229	0.0605064	1.55958e-05	FALSE
Nightingale	19	19:11060187:11061794:clu_192662_+	ENSG00000127616	SMARCA4	apobapoa1	Ratio of apolipoprotein B to apolipoprotein A1	rs73013202	4438	-0.069151	0.0245187	-2.82033	0.00479737	-0.000414325	0.00159683	-0.259467	0.795275	-0.0695653	0.0244847	-2.84118	0.00449473	0.00595591	1.55958e-05	FALSE
Nightingale	19	19:11060187:11061794:clu_192662_+	ENSG00000127616	SMARCA4	estc	Total esterified cholesterol	rs73013202	4402	-0.00561838	0.0253484	-0.221646	0.824589	-0.00213359	0.00166803	-1.27911	0.200859	-0.00775197	0.0252808	-0.306635	0.759121	0.275232	1.55958e-05	FALSE
Nightingale	19	19:11060187:11061794:clu_192662_+	ENSG00000127616	SMARCA4	falen	Estimated description of fatty acid chain length, not actual carbon number	rs73013202	4400	0.0108471	0.0242022	0.448187	0.654018	0.000780721	0.00152091	0.513327	0.607723	0.0116278	0.0241564	0.481357	0.630263	0.0671424	1.55958e-05	FALSE
Nightingale	19	19:11060187:11061794:clu_192662_+	ENSG00000127616	SMARCA4	faw6	Omega-6 fatty acids	rs73013202	4400	0.0209878	0.0250154	0.838994	0.401473	-0.00153055	0.00161439	-0.948071	0.343093	0.0194572	0.0249514	0.779804	0.435506	-0.0786625	1.55958e-05	FALSE
Nightingale	19	19:11060187:11061794:clu_192662_+	ENSG00000127616	SMARCA4	freec	Total free cholesterol	rs73013202	4402	-0.0207015	0.0252836	-0.818773	0.412916	-0.00203738	0.00166965	-1.22025	0.222372	-0.0227389	0.0251945	-0.902537	0.366772	0.0895989	1.55958e-05	FALSE
Nightingale	19	19:11060187:11061794:clu_192662_+	ENSG00000127616	SMARCA4	idlc	Cholesterol in IDL	rs73013202	4440	-0.0317412	0.0250214	-1.26856	0.204598	-0.00163919	0.00166944	-0.981885	0.326157	-0.0333804	0.0249438	-1.33823	0.180823	0.0491065	1.55958e-05	FALSE
Nightingale	19	19:11060187:11061794:clu_192662_+	ENSG00000127616	SMARCA4	idlc_	Cholesterol to total lipids ratio in IDL	rs73013202	4436	0.00567467	0.0231684	0.244931	0.80651	-9.86623e-05	0.00152814	-0.0645637	0.948521	0.00557601	0.0230848	0.241545	0.809133	-0.0176941	1.55958e-05	FALSE
Nightingale	19	19:11060187:11061794:clu_192662_+	ENSG00000127616	SMARCA4	idlce	Cholesteryl esters in IDL	rs73013202	4440	-0.031098	0.0250405	-1.24191	0.21427	-0.00171176	0.0016734	-1.02293	0.306343	-0.0328098	0.0249661	-1.31417	0.188788	0.0521723	1.55958e-05	FALSE
Nightingale	19	19:11060187:11061794:clu_192662_+	ENSG00000127616	SMARCA4	idlce_	Cholesteryl esters to total lipids ratio in IDL	rs73013202	4438	0.0111458	0.0227293	0.490371	0.623872	-0.00050451	0.00149626	-0.337182	0.73598	0.0106413	0.0226552	0.469704	0.638566	-0.0474108	1.55958e-05	FALSE
Nightingale	19	19:11060187:11061794:clu_192662_+	ENSG00000127616	SMARCA4	idlfc	Free cholesterol in IDL	rs73013202	4440	-0.0325603	0.0250033	-1.30224	0.192835	-0.00138783	0.00165816	-0.83697	0.402609	-0.0339481	0.0249211	-1.36223	0.173127	0.0408809	1.55958e-05	FALSE
Nightingale	19	19:11060187:11061794:clu_192662_+	ENSG00000127616	SMARCA4	idlfc_	Free cholesterol to total lipids ratio in IDL	rs73013202	4435	0.00664504	0.0240773	0.275988	0.782557	3.3772e-05	0.00155913	0.0216608	0.982719	0.00667881	0.0240467	0.277743	0.78121	0.00505659	1.55958e-05	FALSE
Nightingale	19	19:11060187:11061794:clu_192662_+	ENSG00000127616	SMARCA4	idll	Total lipids in IDL	rs73013202	4440	-0.0338874	0.0250919	-1.35053	0.176845	-0.00193067	0.00167879	-1.15004	0.250129	-0.035818	0.0250219	-1.43146	0.152297	0.0539022	1.55958e-05	FALSE
Nightingale	19	19:11060187:11061794:clu_192662_+	ENSG00000127616	SMARCA4	idlp	Concentration of IDL particles	rs73013202	4440	-0.0341647	0.0251298	-1.35953	0.173978	-0.0020331	0.00168345	-1.2077	0.227163	-0.0361978	0.025062	-1.44433	0.148646	0.0561663	1.55958e-05	FALSE
Nightingale	19	19:11060187:11061794:clu_192662_+	ENSG00000127616	SMARCA4	idlpl	Phospholipids in IDL	rs73013202	4440	-0.0365542	0.025029	-1.46047	0.144161	-0.00190848	0.0016778	-1.13749	0.255334	-0.0384627	0.0249587	-1.54105	0.123305	0.049619	1.55958e-05	FALSE
Nightingale	19	19:11060187:11061794:clu_192662_+	ENSG00000127616	SMARCA4	idltg	Triglycerides in IDL	rs73013202	4440	-0.0314614	0.0258737	-1.21596	0.223999	-0.00250879	0.00169974	-1.47599	0.139948	-0.0339702	0.0258212	-1.31559	0.188311	0.0738527	1.55958e-05	FALSE
Nightingale	19	19:11060187:11061794:clu_192662_+	ENSG00000127616	SMARCA4	idltg_	Triglycerides to total lipids ratio in IDL	rs73013202	4439	0.000382224	0.0238595	0.0160198	0.987219	-0.000235477	0.00155007	-0.151914	0.879255	0.000146747	0.0237811	0.00617073	0.995077	-1.60465	1.55958e-05	FALSE
Nightingale	19	19:11060187:11061794:clu_192662_+	ENSG00000127616	SMARCA4	la	Linoleic acid	rs73013202	4400	0.0202757	0.0254365	0.79711	0.425387	-0.000857062	0.00160448	-0.534167	0.593226	0.0194186	0.0253581	0.765776	0.443809	-0.0441361	1.55958e-05	FALSE
Nightingale	19	19:11060187:11061794:clu_192662_+	ENSG00000127616	SMARCA4	ldlc	LDL cholesterol	rs73013202	4440	-0.038778	0.025047	-1.54821	0.121572	-0.00117452	0.0016456	-0.713734	0.475392	-0.0399525	0.0249818	-1.59927	0.109761	0.0293979	1.55958e-05	FALSE
Nightingale	19	19:11060187:11061794:clu_192662_+	ENSG00000127616	SMARCA4	ldltg	Triglycerides in LDL	rs73013202	4440	-0.0375289	0.0257897	-1.45519	0.145617	-0.00293891	0.00172649	-1.70224	0.0887098	-0.0404678	0.0257242	-1.57314	0.115686	0.0726235	1.55958e-05	FALSE
Nightingale	19	19:11060187:11061794:clu_192662_+	ENSG00000127616	SMARCA4	lhdlc_	Cholesterol to total lipids ratio in large HDL	rs73013202	4352	0.00888479	0.0246963	0.359762	0.719025	0.000596519	0.00154777	0.385405	0.699938	0.00948131	0.0246812	0.384151	0.700866	0.0629153	1.55958e-05	FALSE
Nightingale	19	19:11060187:11061794:clu_192662_+	ENSG00000127616	SMARCA4	lhdlce_	Cholesteryl esters to total lipids ratio in large HDL	rs73013202	4352	-0.00522318	0.0242634	-0.21527	0.829557	0.000798569	0.00153838	0.519097	0.603693	-0.00442461	0.0242308	-0.182602	0.85511	-0.180483	1.55958e-05	FALSE
Nightingale	19	19:11060187:11061794:clu_192662_+	ENSG00000127616	SMARCA4	lhdlpl_	Phospholipids to total lipids ratio in large HDL	rs73013202	4352	-0.00205215	0.0241303	-0.0850446	0.932226	0.000602466	0.00151249	0.398327	0.690389	-0.00144969	0.0240921	-0.0601726	0.952018	-0.415583	1.55958e-05	FALSE
Nightingale	19	19:11060187:11061794:clu_192662_+	ENSG00000127616	SMARCA4	lldlc	Cholesterol in large LDL	rs73013202	4440	-0.037751	0.025029	-1.50829	0.13148	-0.00148266	0.0016595	-0.893434	0.371625	-0.0392336	0.0249603	-1.57184	0.115988	0.0377905	1.55958e-05	FALSE
Nightingale	19	19:11060187:11061794:clu_192662_+	ENSG00000127616	SMARCA4	lldlc_	Cholesterol to total lipids ratio in large LDL	rs73013202	4437	-0.0263994	0.0229223	-1.15169	0.249448	0.000103722	0.00148157	0.0700086	0.944187	-0.0262956	0.0228487	-1.15086	0.249791	-0.00394447	1.55958e-05	FALSE
Nightingale	19	19:11060187:11061794:clu_192662_+	ENSG00000127616	SMARCA4	lldlce	Cholesteryl esters in large LDL	rs73013202	4440	-0.037836	0.0250519	-1.51031	0.130965	-0.00151854	0.00166033	-0.914599	0.360402	-0.0393545	0.0249855	-1.5751	0.115234	0.0385861	1.55958e-05	FALSE
Nightingale	19	19:11060187:11061794:clu_192662_+	ENSG00000127616	SMARCA4	lldlce_	Cholesteryl esters to total lipids ratio in large LDL	rs73013202	4438	-0.0305567	0.0225537	-1.35484	0.175468	-0.000490779	0.00145556	-0.337175	0.735985	-0.0310474	0.0224878	-1.38064	0.167391	0.0158074	1.55958e-05	FALSE
Nightingale	19	19:11060187:11061794:clu_192662_+	ENSG00000127616	SMARCA4	lldlfc	Free cholesterol in large LDL	rs73013202	4440	-0.0375341	0.0250486	-1.49845	0.134016	-0.00135452	0.00166051	-0.815721	0.41466	-0.0388886	0.02497	-1.55741	0.119373	0.0348307	1.55958e-05	FALSE
Nightingale	19	19:11060187:11061794:clu_192662_+	ENSG00000127616	SMARCA4	lldlfc_	Free cholesterol to total lipids ratio in large LDL	rs73013202	4439	0.0105104	0.0237232	0.443044	0.657734	0.00206775	0.00156718	1.31941	0.187032	0.0125781	0.0236633	0.531547	0.59504	0.164392	1.55958e-05	FALSE
Nightingale	19	19:11060187:11061794:clu_192662_+	ENSG00000127616	SMARCA4	lldll	Total lipids in large LDL	rs73013202	4440	-0.0369659	0.0250656	-1.47477	0.140275	-0.00171808	0.00166792	-1.03008	0.302973	-0.038684	0.0250004	-1.54733	0.121783	0.0444133	1.55958e-05	FALSE
Nightingale	19	19:11060187:11061794:clu_192662_+	ENSG00000127616	SMARCA4	lldlp	Concentration of large LDL particles	rs73013202	4440	-0.0368566	0.0250807	-1.46952	0.141691	-0.00180194	0.00167079	-1.07849	0.280814	-0.0386585	0.0250179	-1.54524	0.122289	0.0466117	1.55958e-05	FALSE
Nightingale	19	19:11060187:11061794:clu_192662_+	ENSG00000127616	SMARCA4	lldlpl	Phospholipids in large LDL	rs73013202	4440	-0.0311005	0.0250521	-1.24143	0.214446	-0.00175	0.0016716	-1.0469	0.295147	-0.0328505	0.0249886	-1.31462	0.188639	0.0532715	1.55958e-05	FALSE
Nightingale	19	19:11060187:11061794:clu_192662_+	ENSG00000127616	SMARCA4	lldlpl_	Phospholipids to total lipids ratio in large LDL	rs73013202	4440	0.0459543	0.0221756	2.07229	0.0382386	0.00145017	0.00144642	1.00259	0.31606	0.0474044	0.0221146	2.14358	0.0320667	0.0305914	1.55958e-05	FALSE
Nightingale	19	19:11060187:11061794:clu_192662_+	ENSG00000127616	SMARCA4	lldltg	Triglycerides in large LDL	rs73013202	4440	-0.0354399	0.0256699	-1.3806	0.167402	-0.00297107	0.00172545	-1.72191	0.085086	-0.0384109	0.0256095	-1.49987	0.133647	0.0773496	1.55958e-05	FALSE
Nightingale	19	19:11060187:11061794:clu_192662_+	ENSG00000127616	SMARCA4	lldltg_	Triglycerides to total lipids ratio in large LDL	rs73013202	4440	-0.000479304	0.0237094	-0.0202158	0.983871	-0.00106158	0.00153182	-0.693016	0.488299	-0.00154088	0.023626	-0.0652196	0.947999	0.688941	1.55958e-05	FALSE
Nightingale	19	19:11060187:11061794:clu_192662_+	ENSG00000127616	SMARCA4	lvldlpl_	Phospholipids to total lipids ratio in large VLDL	rs73013202	4075	-0.0131054	0.02447	-0.535569	0.592256	-0.00259312	0.00159405	-1.62675	0.10379	-0.0156985	0.0243407	-0.644948	0.518961	0.165183	1.55958e-05	FALSE
Nightingale	19	19:11060187:11061794:clu_192662_+	ENSG00000127616	SMARCA4	lvldltg_	Triglycerides to total lipids ratio in large VLDL	rs73013202	4074	0.0329829	0.0252772	1.30484	0.191946	0.00263276	0.00169138	1.55658	0.11957	0.0356156	0.0251652	1.41528	0.156988	0.0739216	1.55958e-05	FALSE
Nightingale	19	19:11060187:11061794:clu_192662_+	ENSG00000127616	SMARCA4	mhdlce_	Cholesteryl esters to total lipids ratio in medium HDL	rs73013202	4429	0.0823698	0.0254795	3.23279	0.00122588	0.00138815	0.0016333	0.8499	0.395381	0.0837579	0.0253926	3.29852	0.000971948	0.0165733	1.55958e-05	FALSE
Nightingale	19	19:11060187:11061794:clu_192662_+	ENSG00000127616	SMARCA4	mldlc	Cholesterol in medium LDL	rs73013202	4440	-0.037977	0.0249704	-1.52088	0.12829	-0.000896314	0.00162638	-0.551109	0.581559	-0.0388733	0.0249106	-1.56051	0.118638	0.0230573	1.55958e-05	FALSE
Nightingale	19	19:11060187:11061794:clu_192662_+	ENSG00000127616	SMARCA4	mldlc_	Cholesterol to total lipids ratio in medium LDL	rs73013202	4425	-0.0255796	0.0224258	-1.14063	0.254023	0.000451437	0.00148406	0.30419	0.760983	-0.0251282	0.0223793	-1.12283	0.261509	-0.0179654	1.55958e-05	FALSE
Nightingale	19	19:11060187:11061794:clu_192662_+	ENSG00000127616	SMARCA4	mldlce	Cholesteryl esters in medium LDL	rs73013202	4440	-0.0405923	0.0250299	-1.62175	0.104856	-0.000793193	0.00162821	-0.487157	0.626147	-0.0413855	0.0249717	-1.65729	0.0974599	0.019166	1.55958e-05	FALSE
Nightingale	19	19:11060187:11061794:clu_192662_+	ENSG00000127616	SMARCA4	mldlce_	Cholesteryl esters to total lipids ratio in medium LDL	rs73013202	4422	-0.0336463	0.0221743	-1.51736	0.129177	0.000116167	0.00145527	0.0798248	0.936377	-0.0335302	0.0221288	-1.51523	0.129714	-0.00346454	1.55958e-05	FALSE
Nightingale	19	19:11060187:11061794:clu_192662_+	ENSG00000127616	SMARCA4	mldlfc	Free cholesterol in medium LDL	rs73013202	4440	-0.0293333	0.0250202	-1.17238	0.241043	-0.00131589	0.00164752	-0.79871	0.424458	-0.0306492	0.0249549	-1.22818	0.219379	0.042934	1.55958e-05	FALSE
Nightingale	19	19:11060187:11061794:clu_192662_+	ENSG00000127616	SMARCA4	mldlfc_	Free cholesterol to total lipids ratio in medium LDL	rs73013202	4425	0.04181	0.0218497	1.91352	0.0556811	0.00136986	0.00144807	0.945992	0.344153	0.0431798	0.021818	1.97909	0.0478057	0.0317246	1.55958e-05	FALSE
Nightingale	19	19:11060187:11061794:clu_192662_+	ENSG00000127616	SMARCA4	mldll	Total lipids in medium LDL	rs73013202	4440	-0.0368402	0.0249624	-1.47583	0.13999	-0.00129973	0.00163507	-0.794909	0.426667	-0.03814	0.0249062	-1.53134	0.125685	0.0340779	1.55958e-05	FALSE
Nightingale	19	19:11060187:11061794:clu_192662_+	ENSG00000127616	SMARCA4	mldlp	Concentration of medium LDL particles	rs73013202	4440	-0.0376038	0.0249817	-1.50525	0.132259	-0.0013716	0.00163636	-0.838202	0.401917	-0.0389754	0.0249263	-1.56362	0.117906	0.0351915	1.55958e-05	FALSE
Nightingale	19	19:11060187:11061794:clu_192662_+	ENSG00000127616	SMARCA4	mldlpl	Phospholipids in medium LDL	rs73013202	4440	-0.0298754	0.0250754	-1.19142	0.233487	-0.00186632	0.00166812	-1.11882	0.263219	-0.0317417	0.0250245	-1.26842	0.204647	0.058797	1.55958e-05	FALSE
Nightingale	19	19:11060187:11061794:clu_192662_+	ENSG00000127616	SMARCA4	mldlpl_	Phospholipids to total lipids ratio in medium LDL	rs73013202	4425	0.0368986	0.0219202	1.68332	0.0923137	0.000339906	0.00144074	0.235925	0.813491	0.0372386	0.0218854	1.70153	0.0888444	0.00912781	1.55958e-05	FALSE
Nightingale	19	19:11060187:11061794:clu_192662_+	ENSG00000127616	SMARCA4	mldltg	Triglycerides in medium LDL	rs73013202	4439	-0.044353	0.0252647	-1.75554	0.0791674	-0.00271439	0.00167324	-1.62224	0.104752	-0.0470674	0.0251999	-1.86777	0.0617948	0.0576703	1.55958e-05	FALSE
Nightingale	19	19:11060187:11061794:clu_192662_+	ENSG00000127616	SMARCA4	mldltg_	Triglycerides to total lipids ratio in medium LDL	rs73013202	4424	-0.0113542	0.0231713	-0.490009	0.624127	-0.00143353	0.00155021	-0.92473	0.355106	-0.0127877	0.023083	-0.553987	0.579588	0.112102	1.55958e-05	FALSE
Nightingale	19	19:11060187:11061794:clu_192662_+	ENSG00000127616	SMARCA4	mufa	Monounsaturated fatty acids	rs73013202	4392	0.00325099	0.0260956	0.12458	0.900856	-0.00219585	0.00166275	-1.32062	0.18663	0.00105513	0.0260375	0.0405236	0.967676	-2.08111	1.55958e-05	FALSE
Nightingale	19	19:11060187:11061794:clu_192662_+	ENSG00000127616	SMARCA4	mvldlc	Cholesterol in medium VLDL	rs73013202	4440	-0.0162308	0.0260223	-0.623726	0.532807	-0.00159093	0.00169295	-0.939738	0.347352	-0.0178217	0.0259924	-0.685652	0.492932	0.0892692	1.55958e-05	FALSE
Nightingale	19	19:11060187:11061794:clu_192662_+	ENSG00000127616	SMARCA4	mvldlc_	Cholesterol to total lipids ratio in medium VLDL	rs73013202	4430	-0.00413867	0.0243289	-0.170113	0.864921	-0.00212105	0.00165825	-1.27909	0.200866	-0.00625972	0.0242023	-0.258641	0.795912	0.338841	1.55958e-05	FALSE
Nightingale	19	19:11060187:11061794:clu_192662_+	ENSG00000127616	SMARCA4	mvldlce	Cholesteryl esters in medium VLDL	rs73013202	4440	-0.0249096	0.0257784	-0.966298	0.333895	-0.00176444	0.00169683	-1.03985	0.29841	-0.0266741	0.0257485	-1.03594	0.300228	0.0661483	1.55958e-05	FALSE
Nightingale	19	19:11060187:11061794:clu_192662_+	ENSG00000127616	SMARCA4	mvldlce_	Cholesteryl esters to total lipids ratio in medium VLDL	rs73013202	4429	-0.0101763	0.0246508	-0.412819	0.679739	-0.00169567	0.00164648	-1.02987	0.30307	-0.011872	0.0245323	-0.483933	0.628434	0.142829	1.55958e-05	FALSE
Nightingale	19	19:11060187:11061794:clu_192662_+	ENSG00000127616	SMARCA4	mvldlpl_	Phospholipids to total lipids ratio in medium VLDL	rs73013202	4430	-0.0115621	0.0234128	-0.493839	0.62142	-0.00135586	0.00152462	-0.88931	0.373836	-0.012918	0.0233154	-0.554055	0.579542	0.104959	1.55958e-05	FALSE
Nightingale	19	19:11060187:11061794:clu_192662_+	ENSG00000127616	SMARCA4	mvldltg_	Triglycerides to total lipids ratio in medium VLDL	rs73013202	4427	0.00428483	0.0243387	0.17605	0.860254	0.00215087	0.0016452	1.30736	0.19109	0.0064357	0.0241868	0.266083	0.790175	0.334209	1.55958e-05	FALSE
Nightingale	19	19:11060187:11061794:clu_192662_+	ENSG00000127616	SMARCA4	pc	Phosphatidylcholines	rs73013202	4370	0.029235	0.0244837	1.19406	0.232455	-0.00260891	0.00163021	-1.60035	0.10952	0.0266261	0.0244059	1.09097	0.275286	-0.0979832	1.55958e-05	FALSE
Nightingale	19	19:11060187:11061794:clu_192662_+	ENSG00000127616	SMARCA4	pufa	Polyunsaturated fatty acids	rs73013202	4400	0.0256672	0.0250721	1.02373	0.305961	-0.00167056	0.00162839	-1.02589	0.304942	0.0239966	0.0250007	0.959838	0.337137	-0.0696163	1.55958e-05	FALSE
Nightingale	19	19:11060187:11061794:clu_192662_+	ENSG00000127616	SMARCA4	remnantc	Remnant cholesterol (non-HDL, non-LDL -cholesterol)	rs73013202	4440	-0.0282249	0.0253607	-1.11294	0.265735	-0.00217105	0.0016995	-1.27746	0.201439	-0.030396	0.0253088	-1.201	0.22975	0.0714256	1.55958e-05	FALSE
Nightingale	19	19:11060187:11061794:clu_192662_+	ENSG00000127616	SMARCA4	serumc	Total cholesterol	rs73013202	4440	-0.0108524	0.0252001	-0.430648	0.666724	-0.00215943	0.00170675	-1.26523	0.205788	-0.0130118	0.0251322	-0.517735	0.604643	0.165959	1.55958e-05	FALSE
Nightingale	19	19:11060187:11061794:clu_192662_+	ENSG00000127616	SMARCA4	sfa	Saturated fatty acids	rs73013202	4392	0.0297311	0.0258761	1.14898	0.250566	-0.00223062	0.00162724	-1.3708	0.170438	0.0275005	0.025795	1.06612	0.286371	-0.0811122	1.55958e-05	FALSE
Nightingale	19	19:11060187:11061794:clu_192662_+	ENSG00000127616	SMARCA4	shdlc_	Cholesterol to total lipids ratio in small HDL	rs73013202	4438	-0.0344462	0.0239773	-1.43662	0.150827	0.00122969	0.0015697	0.783396	0.433395	-0.0332165	0.0239457	-1.38716	0.165394	-0.0370206	1.55958e-05	FALSE
Nightingale	19	19:11060187:11061794:clu_192662_+	ENSG00000127616	SMARCA4	shdlce	Cholesteryl esters in small HDL	rs73013202	4439	0.00374437	0.0243491	0.153779	0.877784	0.000699284	0.00156336	0.447296	0.654661	0.00444365	0.0243064	0.182818	0.854941	0.157367	1.55958e-05	FALSE
Nightingale	19	19:11060187:11061794:clu_192662_+	ENSG00000127616	SMARCA4	shdlce_	Cholesteryl esters to total lipids ratio in small HDL	rs73013202	4436	-0.0425349	0.0239942	-1.77271	0.076276	0.00095991	0.00154304	0.622091	0.533882	-0.041575	0.0239521	-1.73576	0.0826069	-0.0230887	1.55958e-05	FALSE
Nightingale	19	19:11060187:11061794:clu_192662_+	ENSG00000127616	SMARCA4	shdlfc_	Free cholesterol to total lipids ratio in small HDL	rs73013202	4438	0.0665158	0.0243091	2.73625	0.00621439	-0.00101407	0.00155087	-0.653874	0.513193	0.0655017	0.0242524	2.70083	0.00691671	-0.0154816	1.55958e-05	FALSE
Nightingale	19	19:11060187:11061794:clu_192662_+	ENSG00000127616	SMARCA4	shdlpl	Phospholipids in small HDL	rs73013202	4440	0.0814301	0.0240657	3.38365	0.00071529	-0.0010903	0.00158354	-0.688517	0.491127	0.0803398	0.0240433	3.34146	0.000833399	-0.0135711	1.55958e-05	FALSE
Nightingale	19	19:11060187:11061794:clu_192662_+	ENSG00000127616	SMARCA4	shdlpl_	Phospholipids to total lipids ratio in small HDL	rs73013202	4438	0.0574881	0.0237361	2.42197	0.0154367	-0.00102942	0.00153342	-0.671321	0.502016	0.0564586	0.023696	2.38263	0.0171897	-0.0182331	1.55958e-05	FALSE
Nightingale	19	19:11060187:11061794:clu_192662_+	ENSG00000127616	SMARCA4	sldlc	Cholesterol in small LDL	rs73013202	4440	-0.0394548	0.0250096	-1.57759	0.11466	-0.000646922	0.00162409	-0.398329	0.690388	-0.0401017	0.0249508	-1.60723	0.108003	0.016132	1.55958e-05	FALSE
Nightingale	19	19:11060187:11061794:clu_192662_+	ENSG00000127616	SMARCA4	sldlc_	Cholesterol to total lipids ratio in small LDL	rs73013202	4421	-0.0309928	0.0224616	-1.37981	0.167645	0.000557986	0.00148044	0.376906	0.706244	-0.0304348	0.0224118	-1.35799	0.174468	-0.0183338	1.55958e-05	FALSE
Nightingale	19	19:11060187:11061794:clu_192662_+	ENSG00000127616	SMARCA4	sldlce	Cholesteryl esters in small LDL	rs73013202	4440	-0.0434517	0.0250437	-1.73503	0.0827352	-0.000516053	0.00162299	-0.317966	0.750511	-0.0439677	0.024985	-1.75976	0.0784478	0.0117371	1.55958e-05	FALSE
Nightingale	19	19:11060187:11061794:clu_192662_+	ENSG00000127616	SMARCA4	sldlce_	Cholesteryl esters to total lipids ratio in small LDL	rs73013202	4419	-0.0395684	0.0222585	-1.77767	0.0754573	-5.8832e-05	0.00146386	-0.0401897	0.967942	-0.0396272	0.0222097	-1.78423	0.0743863	0.00148464	1.55958e-05	FALSE
Nightingale	19	19:11060187:11061794:clu_192662_+	ENSG00000127616	SMARCA4	sldlfc	Free cholesterol in small LDL	rs73013202	4440	-0.023436	0.025086	-0.934225	0.350188	-0.00115689	0.00164983	-0.701221	0.483165	-0.0245929	0.0250215	-0.982869	0.325672	0.0470418	1.55958e-05	FALSE
Nightingale	19	19:11060187:11061794:clu_192662_+	ENSG00000127616	SMARCA4	sldlfc_	Free cholesterol to total lipids ratio in small LDL	rs73013202	4421	0.0513374	0.0219925	2.33431	0.0195795	0.00135308	0.00145145	0.932229	0.351218	0.0526905	0.0219541	2.40003	0.0163938	0.0256799	1.55958e-05	FALSE
Nightingale	19	19:11060187:11061794:clu_192662_+	ENSG00000127616	SMARCA4	sldll	Total lipids in small LDL	rs73013202	4440	-0.036498	0.0250058	-1.45958	0.144405	-0.00119803	0.00163766	-0.731549	0.464444	-0.037696	0.0249525	-1.51071	0.130862	0.0317812	1.55958e-05	FALSE
Nightingale	19	19:11060187:11061794:clu_192662_+	ENSG00000127616	SMARCA4	sldlp	Concentration of small LDL particles	rs73013202	4440	-0.0372887	0.0250216	-1.49026	0.136155	-0.00129057	0.00163968	-0.787086	0.431232	-0.0385793	0.0249696	-1.54505	0.122334	0.0334523	1.55958e-05	FALSE
Nightingale	19	19:11060187:11061794:clu_192662_+	ENSG00000127616	SMARCA4	sldlpl	Phospholipids in small LDL	rs73013202	4440	-0.0244376	0.0251316	-0.972388	0.330858	-0.00184165	0.0016799	-1.09629	0.272953	-0.0262793	0.0250798	-1.04783	0.294718	0.07008	1.55958e-05	FALSE
Nightingale	19	19:11060187:11061794:clu_192662_+	ENSG00000127616	SMARCA4	sldlpl_	Phospholipids to total lipids ratio in small LDL	rs73013202	4421	0.0430566	0.0220822	1.94983	0.0511962	0.000203347	0.00144458	0.140766	0.888055	0.0432599	0.0220343	1.9633	0.0496115	0.00470059	1.55958e-05	FALSE
Nightingale	19	19:11060187:11061794:clu_192662_+	ENSG00000127616	SMARCA4	sldltg	Triglycerides in small LDL	rs73013202	4440	-0.0432786	0.0255801	-1.69189	0.0906672	-0.00256361	0.00168406	-1.52228	0.12794	-0.0458422	0.0255161	-1.7966	0.0723994	0.0559225	1.55958e-05	FALSE
Nightingale	19	19:11060187:11061794:clu_192662_+	ENSG00000127616	SMARCA4	sm	Sphingomyelins	rs73013202	4402	-0.0111166	0.0250806	-0.443233	0.657597	-0.00114961	0.0015817	-0.726818	0.467338	-0.0122662	0.0249779	-0.491082	0.623369	0.0937218	1.55958e-05	FALSE
Nightingale	19	19:11060187:11061794:clu_192662_+	ENSG00000127616	SMARCA4	svldlc	Cholesterol in small VLDL	rs73013202	4440	-0.0244924	0.0254906	-0.960842	0.336632	-0.00176804	0.00166209	-1.06375	0.287444	-0.0262604	0.0254416	-1.03219	0.301985	0.0673273	1.55958e-05	FALSE
Nightingale	19	19:11060187:11061794:clu_192662_+	ENSG00000127616	SMARCA4	svldlc_	Cholesterol to total lipids ratio in small VLDL	rs73013202	4440	-0.00627902	0.0242643	-0.258775	0.795809	-0.00131714	0.00161708	-0.814517	0.415349	-0.00759615	0.0241285	-0.314821	0.752898	0.173395	1.55958e-05	FALSE
Nightingale	19	19:11060187:11061794:clu_192662_+	ENSG00000127616	SMARCA4	svldlce	Cholesteryl esters in small VLDL	rs73013202	4440	-0.0301849	0.0253543	-1.19052	0.233842	-0.00172334	0.00166254	-1.03657	0.299936	-0.0319082	0.0252919	-1.2616	0.207093	0.0540092	1.55958e-05	FALSE
Nightingale	19	19:11060187:11061794:clu_192662_+	ENSG00000127616	SMARCA4	svldlce_	Cholesteryl esters to total lipids ratio in small VLDL	rs73013202	4440	-0.010949	0.0244116	-0.448514	0.653782	-0.00115842	0.00161225	-0.718511	0.472442	-0.0121074	0.024272	-0.49882	0.617906	0.0956787	1.55958e-05	FALSE
Nightingale	19	19:11060187:11061794:clu_192662_+	ENSG00000127616	SMARCA4	svldlfc	Free cholesterol in small VLDL	rs73013202	4440	-0.0123623	0.0259169	-0.476999	0.633363	-0.00170959	0.00166027	-1.02971	0.303148	-0.0140719	0.0258791	-0.543756	0.58661	0.121489	1.55958e-05	FALSE
Nightingale	19	19:11060187:11061794:clu_192662_+	ENSG00000127616	SMARCA4	svldll	Total lipids in small VLDL	rs73013202	4440	-0.017896	0.0258582	-0.692083	0.488885	-0.00153569	0.00166569	-0.921952	0.356554	-0.0194317	0.0258305	-0.752279	0.451883	0.07903	1.55958e-05	FALSE
Nightingale	19	19:11060187:11061794:clu_192662_+	ENSG00000127616	SMARCA4	svldlp	Concentration of small VLDL particles	rs73013202	4440	-0.0171752	0.0258911	-0.663362	0.507099	-0.00145021	0.00166489	-0.871055	0.383724	-0.0186254	0.0258634	-0.720145	0.471436	0.0778619	1.55958e-05	FALSE
Nightingale	19	19:11060187:11061794:clu_192662_+	ENSG00000127616	SMARCA4	svldlpl	Phospholipids in small VLDL	rs73013202	4440	-0.0170205	0.0258078	-0.659512	0.509567	-0.00155637	0.00165878	-0.938265	0.348108	-0.0185769	0.0257751	-0.720732	0.471074	0.08378	1.55958e-05	FALSE
Nightingale	19	19:11060187:11061794:clu_192662_+	ENSG00000127616	SMARCA4	svldlpl_	Phospholipids to total lipids ratio in small VLDL	rs73013202	4440	0.0123098	0.0230436	0.534197	0.593205	0.000802295	0.00147592	0.54359	0.586724	0.0131121	0.0229631	0.571007	0.567995	0.0611875	1.55958e-05	FALSE
Nightingale	19	19:11060187:11061794:clu_192662_+	ENSG00000127616	SMARCA4	svldltg_	Triglycerides to total lipids ratio in small VLDL	rs73013202	4440	0.00370504	0.0243333	0.152262	0.87898	0.00120039	0.0016162	0.742724	0.457649	0.00490543	0.0242038	0.202672	0.839392	0.244707	1.55958e-05	FALSE
Nightingale	19	19:11060187:11061794:clu_192662_+	ENSG00000127616	SMARCA4	totcho	Total cholines	rs73013202	4402	0.0350053	0.024515	1.42792	0.153316	-0.00234944	0.00163282	-1.43889	0.150182	0.0326559	0.024428	1.33682	0.18128	-0.0719455	1.55958e-05	FALSE
Nightingale	19	19:11060187:11061794:clu_192662_+	ENSG00000127616	SMARCA4	totfa	Total fatty acids	rs73013202	4400	0.0221587	0.0256295	0.864576	0.387271	-0.00217749	0.00166092	-1.31102	0.189852	0.0199812	0.0255648	0.78159	0.434455	-0.108977	1.55958e-05	FALSE
Nightingale	19	19:11060187:11061794:clu_192662_+	ENSG00000127616	SMARCA4	vldlc	VLDL cholesterol	rs73013202	4440	-0.0236949	0.025659	-0.923456	0.35577	-0.00206606	0.00170176	-1.21407	0.22472	-0.025761	0.0256226	-1.0054	0.314704	0.0802011	1.55958e-05	FALSE
Nightingale	19	19:11060187:11061794:clu_192662_+	ENSG00000127616	SMARCA4	xlvldlpl_	Phospholipids to total lipids ratio in very large VLDL	rs73013202	3924	0.00131456	0.0245495	0.0535474	0.957296	-0.00268946	0.00171755	-1.56587	0.117379	-0.0013749	0.0244323	-0.0562741	0.955123	1.95611	1.55958e-05	FALSE
Nightingale	19	19:11060187:11061794:clu_192662_+	ENSG00000127616	SMARCA4	xlvldltg_	Triglycerides to total lipids ratio in very large VLDL	rs73013202	3918	0.0331886	0.0258211	1.28533	0.198678	0.00266327	0.00182444	1.45977	0.144354	0.0358518	0.0257291	1.39344	0.163488	0.0742854	1.55958e-05	FALSE
Nightingale	19	19:11060187:11061794:clu_192662_+	ENSG00000127616	SMARCA4	xsvldlc	Cholesterol in very small VLDL	rs73013202	4440	-0.0333894	0.0249605	-1.33769	0.180998	-0.00181006	0.0016532	-1.09488	0.273568	-0.0351994	0.0248867	-1.41439	0.157248	0.0514229	1.55958e-05	FALSE
Nightingale	19	19:11060187:11061794:clu_192662_+	ENSG00000127616	SMARCA4	xsvldlce	Cholesteryl esters in very small VLDL	rs73013202	4440	-0.0394383	0.0249575	-1.58022	0.114056	-0.00188384	0.00166158	-1.13377	0.256892	-0.0413222	0.0248835	-1.66063	0.0967887	0.0455892	1.55958e-05	FALSE
Nightingale	19	19:11060187:11061794:clu_192662_+	ENSG00000127616	SMARCA4	xsvldlfc	Free cholesterol in very small VLDL	rs73013202	4440	-0.0145343	0.0248595	-0.58466	0.558776	-0.00149783	0.00162194	-0.923483	0.355755	-0.0160322	0.0247936	-0.646625	0.517875	0.0934266	1.55958e-05	FALSE
Nightingale	19	19:11060187:11061794:clu_192662_+	ENSG00000127616	SMARCA4	xsvldll	Total lipids in very small VLDL	rs73013202	4440	-0.0313115	0.0252012	-1.24246	0.214065	-0.00201762	0.00166598	-1.21107	0.225868	-0.0333291	0.0251408	-1.3257	0.184939	0.0605362	1.55958e-05	FALSE
Nightingale	19	19:11060187:11061794:clu_192662_+	ENSG00000127616	SMARCA4	xsvldlp	Concentration of very small VLDL particles	rs73013202	4440	-0.0312411	0.0252807	-1.23577	0.216543	-0.00209018	0.00167185	-1.25021	0.211221	-0.0333313	0.0252249	-1.32136	0.18638	0.0627091	1.55958e-05	FALSE
Nightingale	19	19:11060187:11061794:clu_192662_+	ENSG00000127616	SMARCA4	xsvldlpl	Phospholipids in very small VLDL	rs73013202	4440	-0.0322398	0.0249857	-1.29033	0.196936	-0.00168036	0.00163612	-1.02704	0.304402	-0.0339201	0.0249252	-1.36088	0.173552	0.0495387	1.55958e-05	FALSE
Nightingale	19	19:11060187:11061794:clu_192662_+	ENSG00000127616	SMARCA4	xsvldlpl_	Phospholipids to total lipids ratio in very small VLDL	rs73013202	4440	-0.00752842	0.0231461	-0.325256	0.744987	-0.000143078	0.00148176	-0.0965597	0.923076	-0.0076715	0.0231311	-0.331653	0.740152	0.0186506	1.55958e-05	FALSE
Nightingale	19	19:11060187:11061794:clu_192662_+	ENSG00000127616	SMARCA4	xsvldltg	Triglycerides in very small VLDL	rs73013202	4440	-0.0193241	0.0260938	-0.740562	0.458959	-0.0017368	0.00167059	-1.03963	0.298512	-0.0210609	0.0260588	-0.808205	0.418972	0.0824657	1.55958e-05	FALSE
Nightingale	19	19:11060187:11061794:clu_192662_+	ENSG00000127616	SMARCA4	xsvldltg_	Triglycerides to total lipids ratio in very small VLDL	rs73013202	4440	0.00498586	0.0241201	0.20671	0.836237	0.000323686	0.00155664	0.207938	0.835277	0.00530954	0.0240187	0.221059	0.825047	0.060963	1.55958e-05	FALSE
Nightingale	19	19:11060187:11061794:clu_192662_+	ENSG00000127616	SMARCA4	xxlvldlce	Cholesteryl esters in chylomicrons and extremely large VLDL	rs73013202	4440	-0.0320372	0.0259733	-1.23347	0.217402	-0.0022305	0.00173611	-1.28477	0.198872	-0.0342677	0.0259659	-1.31972	0.186928	0.0650905	1.55958e-05	FALSE
Nightingale	19	19:11060187:11061794:clu_192662_+	ENSG00000127616	SMARCA4	xxlvldlce_	Cholesteryl esters to total lipids ratio in chylomicrons and extremely large VLDL	rs73013202	4194	-0.0245898	0.0238271	-1.03201	0.302068	-0.00196538	0.00172749	-1.13771	0.25524	-0.0265552	0.0237838	-1.11653	0.264197	0.0740112	1.55958e-05	FALSE
Nightingale	19	19:19654074:19654543:clu_52324_-	ENSG00000105726	ATP13A1	apob	Apolipoprotein B	rs3841260	4308	-0.144969	0.044515	-3.25664	0.0011274	-0.00263767	0.00308253	-0.855684	0.392172	-0.147607	0.0444413	-3.32139	0.000895708	0.0178696	1.55958e-05	FALSE
Nightingale	19	19:19654074:19654543:clu_52324_-	ENSG00000105726	ATP13A1	dha	Docosahexaenoic acid	rs3841260	4271	-0.172353	0.0471858	-3.65264	0.000259559	-0.000110638	0.00323537	-0.0341964	0.972721	-0.172463	0.0471929	-3.65444	0.000257747	0.000641516	1.55958e-05	FALSE
Nightingale	19	19:19654074:19654543:clu_52324_-	ENSG00000105726	ATP13A1	estc	Total esterified cholesterol	rs3841260	4273	-0.120812	0.0452291	-2.67111	0.00756004	-0.00256322	0.0031302	-0.818869	0.412861	-0.123375	0.0451361	-2.7334	0.00626841	0.0207758	1.55958e-05	FALSE
Nightingale	19	19:19654074:19654543:clu_52324_-	ENSG00000105726	ATP13A1	faw3	Omega-3 fatty acids	rs3841260	4271	-0.176289	0.0489339	-3.60259	0.000315061	-0.000748681	0.00326885	-0.229035	0.818842	-0.177037	0.0488533	-3.62386	0.000290243	0.00422894	1.55958e-05	FALSE
Nightingale	19	19:19654074:19654543:clu_52324_-	ENSG00000105726	ATP13A1	faw6	Omega-6 fatty acids	rs3841260	4271	-0.130618	0.0446734	-2.92384	0.00345743	-0.00351217	0.00311759	-1.12656	0.259927	-0.13413	0.0446584	-3.00347	0.00266922	0.0261848	1.55958e-05	FALSE
Nightingale	19	19:19654074:19654543:clu_52324_-	ENSG00000105726	ATP13A1	freec	Total free cholesterol	rs3841260	4273	-0.142771	0.0448289	-3.18479	0.00144858	-0.0014081	0.00309366	-0.455158	0.648996	-0.144179	0.0447392	-3.22265	0.00127012	0.00976638	1.55958e-05	FALSE
Nightingale	19	19:19654074:19654543:clu_52324_-	ENSG00000105726	ATP13A1	idlc	Cholesterol in IDL	rs3841260	4309	-0.114507	0.0442412	-2.58825	0.00964647	-0.00215219	0.00305087	-0.705434	0.48054	-0.116659	0.0441584	-2.64184	0.00824576	0.0184485	1.55958e-05	FALSE
Nightingale	19	19:19654074:19654543:clu_52324_-	ENSG00000105726	ATP13A1	idlce	Cholesteryl esters in IDL	rs3841260	4309	-0.112167	0.0441668	-2.53963	0.0110969	-0.0019998	0.00304422	-0.656916	0.511235	-0.114167	0.0440878	-2.58954	0.00961034	0.0175164	1.55958e-05	FALSE
Nightingale	19	19:19654074:19654543:clu_52324_-	ENSG00000105726	ATP13A1	idlfc	Free cholesterol in IDL	rs3841260	4309	-0.118069	0.0444184	-2.65811	0.00785795	-0.00246926	0.00306712	-0.805074	0.420777	-0.120538	0.0443239	-2.71948	0.00653838	0.0204853	1.55958e-05	FALSE
Nightingale	19	19:19654074:19654543:clu_52324_-	ENSG00000105726	ATP13A1	idll	Total lipids in IDL	rs3841260	4309	-0.12841	0.0440645	-2.91415	0.00356662	-0.00300189	0.00309031	-0.971387	0.331356	-0.131412	0.0440061	-2.98623	0.00282441	0.0228433	1.55958e-05	FALSE
Nightingale	19	19:19654074:19654543:clu_52324_-	ENSG00000105726	ATP13A1	idlp	Concentration of IDL particles	rs3841260	4309	-0.131938	0.0439864	-2.99953	0.00270399	-0.00322569	0.00310226	-1.03979	0.298439	-0.135164	0.0439383	-3.07622	0.0020964	0.023865	1.55958e-05	FALSE
Nightingale	19	19:19654074:19654543:clu_52324_-	ENSG00000105726	ATP13A1	idlpl	Phospholipids in IDL	rs3841260	4309	-0.132973	0.0442181	-3.00721	0.0026366	-0.00318656	0.00309187	-1.03063	0.302716	-0.136159	0.0441463	-3.08428	0.00204048	0.0234031	1.55958e-05	FALSE
Nightingale	19	19:19654074:19654543:clu_52324_-	ENSG00000105726	ATP13A1	idlpl_	Phospholipids to total lipids ratio in IDL	rs3841260	4308	0.0118803	0.0425422	0.279258	0.780047	-2.71471e-05	0.00277914	-0.00976816	0.992206	0.0118531	0.0425201	0.278765	0.780425	-0.00229029	1.55958e-05	FALSE
Nightingale	19	19:19654074:19654543:clu_52324_-	ENSG00000105726	ATP13A1	idltg	Triglycerides in IDL	rs3841260	4309	-0.147028	0.0452535	-3.24898	0.0011582	-0.00508448	0.00320407	-1.58688	0.112539	-0.152112	0.0452097	-3.36459	0.000766568	0.0334259	1.55958e-05	FALSE
Nightingale	19	19:19654074:19654543:clu_52324_-	ENSG00000105726	ATP13A1	ldlc	LDL cholesterol	rs3841260	4309	-0.129039	0.0445066	-2.89932	0.00373969	-0.00262453	0.00308216	-0.851524	0.394478	-0.131664	0.0444084	-2.96483	0.00302846	0.0199336	1.55958e-05	FALSE
Nightingale	19	19:19654074:19654543:clu_52324_-	ENSG00000105726	ATP13A1	ldltg	Triglycerides in LDL	rs3841260	4309	-0.121599	0.0438687	-2.77188	0.00557337	-0.0057415	0.00322554	-1.78001	0.0750739	-0.12734	0.0438561	-2.90359	0.0036891	0.0450879	1.55958e-05	FALSE
Nightingale	19	19:19654074:19654543:clu_52324_-	ENSG00000105726	ATP13A1	lhdlc_	Cholesterol to total lipids ratio in large HDL	rs3841260	4221	0.166292	0.0438664	3.79088	0.000150112	0.00211962	0.00283669	0.747216	0.454933	0.168412	0.0438016	3.84488	0.000120609	0.0125859	1.55958e-05	FALSE
Nightingale	19	19:19654074:19654543:clu_52324_-	ENSG00000105726	ATP13A1	lhdlpl_	Phospholipids to total lipids ratio in large HDL	rs3841260	4221	-0.163163	0.0436629	-3.73688	0.000186317	-0.00246545	0.00286906	-0.859324	0.390162	-0.165628	0.0435345	-3.80453	0.000142075	0.0148854	1.55958e-05	FALSE
Nightingale	19	19:19654074:19654543:clu_52324_-	ENSG00000105726	ATP13A1	lldlc	Cholesterol in large LDL	rs3841260	4309	-0.126935	0.0443758	-2.86047	0.0042302	-0.00266119	0.00307501	-0.865427	0.386804	-0.129597	0.0442862	-2.92634	0.00342975	0.0205344	1.55958e-05	FALSE
Nightingale	19	19:19654074:19654543:clu_52324_-	ENSG00000105726	ATP13A1	lldlce	Cholesteryl esters in large LDL	rs3841260	4309	-0.129373	0.0444342	-2.91158	0.0035961	-0.00267971	0.00307711	-0.870855	0.383833	-0.132053	0.0443449	-2.97787	0.0029026	0.0202927	1.55958e-05	FALSE
Nightingale	19	19:19654074:19654543:clu_52324_-	ENSG00000105726	ATP13A1	lldlce_	Cholesteryl esters to total lipids ratio in large LDL	rs3841260	4307	-0.0717998	0.0427636	-1.67899	0.0931533	-0.000758033	0.00271032	-0.279684	0.77972	-0.0725578	0.0426422	-1.70155	0.08884	0.0104473	1.55958e-05	FALSE
Nightingale	19	19:19654074:19654543:clu_52324_-	ENSG00000105726	ATP13A1	lldlfc	Free cholesterol in large LDL	rs3841260	4309	-0.118421	0.0443926	-2.66759	0.00763963	-0.00258933	0.00307558	-0.841899	0.399844	-0.121011	0.0443033	-2.73142	0.00630625	0.0213975	1.55958e-05	FALSE
Nightingale	19	19:19654074:19654543:clu_52324_-	ENSG00000105726	ATP13A1	lldlfc_	Free cholesterol to total lipids ratio in large LDL	rs3841260	4308	0.119126	0.0430488	2.76723	0.00565344	0.00402398	0.00287522	1.39954	0.161653	0.12315	0.0430386	2.86138	0.00421795	0.0326754	1.55958e-05	FALSE
Nightingale	19	19:19654074:19654543:clu_52324_-	ENSG00000105726	ATP13A1	lldll	Total lipids in large LDL	rs3841260	4309	-0.134164	0.0441612	-3.03804	0.00238121	-0.00320773	0.00310252	-1.03391	0.301177	-0.137371	0.0440941	-3.11542	0.00183685	0.0233508	1.55958e-05	FALSE
Nightingale	19	19:19654074:19654543:clu_52324_-	ENSG00000105726	ATP13A1	lldlp	Concentration of large LDL particles	rs3841260	4309	-0.136577	0.0440898	-3.0977	0.00195031	-0.00337054	0.00311102	-1.08342	0.278622	-0.139947	0.0440306	-3.17841	0.00148086	0.0240844	1.55958e-05	FALSE
Nightingale	19	19:19654074:19654543:clu_52324_-	ENSG00000105726	ATP13A1	lldlpl	Phospholipids in large LDL	rs3841260	4309	-0.137258	0.044415	-3.09036	0.00199916	-0.00307896	0.00310227	-0.992485	0.320961	-0.140337	0.0443321	-3.16559	0.0015477	0.0219397	1.55958e-05	FALSE
Nightingale	19	19:19654074:19654543:clu_52324_-	ENSG00000105726	ATP13A1	lldltg	Triglycerides in large LDL	rs3841260	4309	-0.125311	0.0436952	-2.86784	0.00413289	-0.00560695	0.00321085	-1.74625	0.0807675	-0.130918	0.0436873	-2.9967	0.00272915	0.042828	1.55958e-05	FALSE
Nightingale	19	19:19654074:19654543:clu_52324_-	ENSG00000105726	ATP13A1	lvldlc	Cholesterol in large VLDL	rs3841260	4309	-0.101789	0.0455025	-2.23701	0.0252859	-0.00159536	0.00305661	-0.521939	0.601713	-0.103385	0.0453823	-2.27809	0.0227214	0.0154313	1.55958e-05	FALSE
Nightingale	19	19:19654074:19654543:clu_52324_-	ENSG00000105726	ATP13A1	lvldlce	Cholesteryl esters in large VLDL	rs3841260	4308	-0.100201	0.0450944	-2.22203	0.0262811	-0.00144749	0.00300474	-0.481736	0.629993	-0.101649	0.0449866	-2.25953	0.0238502	0.0142402	1.55958e-05	FALSE
Nightingale	19	19:19654074:19654543:clu_52324_-	ENSG00000105726	ATP13A1	lvldlfc	Free cholesterol in large VLDL	rs3841260	4309	-0.102647	0.0462128	-2.22117	0.0263395	-0.00155986	0.00312454	-0.499228	0.617619	-0.104206	0.0460715	-2.26184	0.0237073	0.0149689	1.55958e-05	FALSE
Nightingale	19	19:19654074:19654543:clu_52324_-	ENSG00000105726	ATP13A1	lvldll	Total lipids in large VLDL	rs3841260	4309	-0.109583	0.0458743	-2.38876	0.0169053	-0.00199928	0.00307143	-0.650928	0.515093	-0.111582	0.0457498	-2.43896	0.0147296	0.0179176	1.55958e-05	FALSE
Nightingale	19	19:19654074:19654543:clu_52324_-	ENSG00000105726	ATP13A1	lvldlp	Concentration of large VLDL particles	rs3841260	4309	-0.110186	0.0458811	-2.40155	0.0163256	-0.00205036	0.00307071	-0.667714	0.504316	-0.112236	0.0457574	-2.45286	0.0141726	0.0182682	1.55958e-05	FALSE
Nightingale	19	19:19654074:19654543:clu_52324_-	ENSG00000105726	ATP13A1	lvldlpl	Phospholipids in large VLDL	rs3841260	4308	-0.116269	0.0459963	-2.52779	0.0114782	-0.00205351	0.00309124	-0.664301	0.506498	-0.118323	0.0458658	-2.57976	0.00988699	0.0173552	1.55958e-05	FALSE
Nightingale	19	19:19654074:19654543:clu_52324_-	ENSG00000105726	ATP13A1	lvldltg	Triglycerides in large VLDL	rs3841260	4309	-0.109815	0.0460561	-2.38438	0.017108	-0.00217988	0.00307627	-0.70861	0.478566	-0.111995	0.0459317	-2.43829	0.0147569	0.0194641	1.55958e-05	FALSE
Nightingale	19	19:19654074:19654543:clu_52324_-	ENSG00000105726	ATP13A1	mhdltg	Triglycerides in medium HDL	rs3841260	4309	-0.142382	0.044673	-3.18721	0.00143654	-0.00383136	0.0029952	-1.27916	0.200839	-0.146213	0.0446354	-3.27572	0.00105392	0.0262039	1.55958e-05	FALSE
Nightingale	19	19:19654074:19654543:clu_52324_-	ENSG00000105726	ATP13A1	mldlc	Cholesterol in medium LDL	rs3841260	4309	-0.130928	0.0443765	-2.95038	0.00317378	-0.00260494	0.00307387	-0.847447	0.396746	-0.133533	0.0442753	-3.01596	0.00256169	0.0195079	1.55958e-05	FALSE
Nightingale	19	19:19654074:19654543:clu_52324_-	ENSG00000105726	ATP13A1	mldlce	Cholesteryl esters in medium LDL	rs3841260	4309	-0.131716	0.0447215	-2.94525	0.00322692	-0.00265145	0.00308184	-0.860346	0.389598	-0.134367	0.0446085	-3.01215	0.00259405	0.0197328	1.55958e-05	FALSE
Nightingale	19	19:19654074:19654543:clu_52324_-	ENSG00000105726	ATP13A1	mldlfc	Free cholesterol in medium LDL	rs3841260	4309	-0.128185	0.0440681	-2.90878	0.00362839	-0.00271964	0.0030956	-0.878552	0.379644	-0.130904	0.0439998	-2.97511	0.00292887	0.0207758	1.55958e-05	FALSE
Nightingale	19	19:19654074:19654543:clu_52324_-	ENSG00000105726	ATP13A1	mldlfc_	Free cholesterol to total lipids ratio in medium LDL	rs3841260	4295	0.124124	0.0411117	3.01919	0.00253455	0.00428175	0.00277204	1.54462	0.122437	0.128406	0.0411512	3.12034	0.00180643	0.0333455	1.55958e-05	FALSE
Nightingale	19	19:19654074:19654543:clu_52324_-	ENSG00000105726	ATP13A1	mldll	Total lipids in medium LDL	rs3841260	4309	-0.138205	0.0439396	-3.14534	0.00165893	-0.00319021	0.0030942	-1.03103	0.302527	-0.141395	0.0438719	-3.22291	0.00126895	0.0225623	1.55958e-05	FALSE
Nightingale	19	19:19654074:19654543:clu_52324_-	ENSG00000105726	ATP13A1	mldlp	Concentration of medium LDL particles	rs3841260	4309	-0.140184	0.043872	-3.19529	0.00139689	-0.00339253	0.00310353	-1.09312	0.27434	-0.143576	0.0438131	-3.27701	0.00104911	0.0236288	1.55958e-05	FALSE
Nightingale	19	19:19654074:19654543:clu_52324_-	ENSG00000105726	ATP13A1	mldlpl	Phospholipids in medium LDL	rs3841260	4309	-0.145429	0.0439114	-3.31188	0.000926727	-0.00339643	0.00312872	-1.08556	0.277672	-0.148826	0.043866	-3.39273	0.000691993	0.0228215	1.55958e-05	FALSE
Nightingale	19	19:19654074:19654543:clu_52324_-	ENSG00000105726	ATP13A1	mldltg	Triglycerides in medium LDL	rs3841260	4308	-0.118289	0.0431896	-2.73883	0.00616588	-0.00617649	0.00322085	-1.91766	0.0551541	-0.124465	0.043169	-2.88321	0.00393645	0.0496242	1.55958e-05	FALSE
Nightingale	19	19:19654074:19654543:clu_52324_-	ENSG00000105726	ATP13A1	mufa	Monounsaturated fatty acids	rs3841260	4263	-0.141535	0.0441995	-3.20218	0.00136391	-0.00295933	0.003085	-0.959265	0.337426	-0.144494	0.0441542	-3.27249	0.00106603	0.0204806	1.55958e-05	FALSE
Nightingale	19	19:19654074:19654543:clu_52324_-	ENSG00000105726	ATP13A1	mvldlc	Cholesterol in medium VLDL	rs3841260	4309	-0.137412	0.0454913	-3.02063	0.00252249	-0.00186956	0.00303278	-0.61645	0.537597	-0.139282	0.0454094	-3.06725	0.00216036	0.0134228	1.55958e-05	FALSE
Nightingale	19	19:19654074:19654543:clu_52324_-	ENSG00000105726	ATP13A1	mvldlce	Cholesteryl esters in medium VLDL	rs3841260	4308	-0.131749	0.0451747	-2.91643	0.00354065	-0.0014655	0.00300569	-0.487576	0.62585	-0.133214	0.0450916	-2.9543	0.00313376	0.0110011	1.55958e-05	FALSE
Nightingale	19	19:19654074:19654543:clu_52324_-	ENSG00000105726	ATP13A1	mvldlfc	Free cholesterol in medium VLDL	rs3841260	4309	-0.140062	0.0461184	-3.037	0.00238944	-0.00203416	0.00305718	-0.665371	0.505813	-0.142096	0.046022	-3.08756	0.00201805	0.0143154	1.55958e-05	FALSE
Nightingale	19	19:19654074:19654543:clu_52324_-	ENSG00000105726	ATP13A1	mvldll	Total lipids in medium VLDL	rs3841260	4309	-0.13622	0.0463133	-2.94127	0.00326867	-0.00178236	0.00304771	-0.58482	0.558669	-0.138002	0.0462081	-2.98654	0.00282155	0.0129154	1.55958e-05	FALSE
Nightingale	19	19:19654074:19654543:clu_52324_-	ENSG00000105726	ATP13A1	mvldlp	Concentration of medium VLDL particles	rs3841260	4309	-0.13503	0.0463973	-2.91029	0.0036109	-0.001759	0.00304906	-0.576898	0.564008	-0.136789	0.0462904	-2.95501	0.00312657	0.0128592	1.55958e-05	FALSE
Nightingale	19	19:19654074:19654543:clu_52324_-	ENSG00000105726	ATP13A1	mvldlpl	Phospholipids in medium VLDL	rs3841260	4309	-0.13986	0.0462976	-3.02089	0.00252033	-0.00196688	0.00304638	-0.645645	0.518509	-0.141827	0.0461968	-3.07006	0.00214016	0.0138681	1.55958e-05	FALSE
Nightingale	19	19:19654074:19654543:clu_52324_-	ENSG00000105726	ATP13A1	mvldltg	Triglycerides in medium VLDL	rs3841260	4309	-0.128153	0.0467105	-2.74356	0.00607763	-0.0017247	0.00305586	-0.564391	0.572488	-0.129878	0.0465942	-2.78743	0.00531282	0.0132794	1.55958e-05	FALSE
Nightingale	19	19:19654074:19654543:clu_52324_-	ENSG00000105726	ATP13A1	pc	Phosphatidylcholines	rs3841260	4241	-0.136102	0.0435397	-3.12593	0.00177241	-0.00382667	0.00307677	-1.24373	0.213599	-0.139929	0.0434799	-3.21825	0.00128977	0.0273472	1.55958e-05	FALSE
Nightingale	19	19:19654074:19654543:clu_52324_-	ENSG00000105726	ATP13A1	pufa	Polyunsaturated fatty acids	rs3841260	4271	-0.142581	0.0447704	-3.18472	0.00144892	-0.00306759	0.00311954	-0.983346	0.325437	-0.145649	0.0447666	-3.25352	0.00113986	0.0210616	1.55958e-05	FALSE
Nightingale	19	19:19654074:19654543:clu_52324_-	ENSG00000105726	ATP13A1	remnantc	Remnant cholesterol (non-HDL, non-LDL -cholesterol)	rs3841260	4309	-0.13505	0.0440813	-3.06367	0.00218641	-0.00200093	0.00304425	-0.657283	0.510999	-0.137051	0.0440412	-3.11189	0.00185894	0.0145999	1.55958e-05	FALSE
Nightingale	19	19:19654074:19654543:clu_52324_-	ENSG00000105726	ATP13A1	serumc	Total cholesterol	rs3841260	4309	-0.135394	0.0449304	-3.01341	0.00258325	-0.00254525	0.00310564	-0.819557	0.412469	-0.137939	0.0448563	-3.07513	0.00210408	0.018452	1.55958e-05	FALSE
Nightingale	19	19:19654074:19654543:clu_52324_-	ENSG00000105726	ATP13A1	serumtg	Total triglycerides	rs3841260	4309	-0.134495	0.0459687	-2.9258	0.00343566	-0.0030852	0.00311214	-0.991343	0.321518	-0.137581	0.0458856	-2.99834	0.00271455	0.0224247	1.55958e-05	FALSE
Nightingale	19	19:19654074:19654543:clu_52324_-	ENSG00000105726	ATP13A1	sfa	Saturated fatty acids	rs3841260	4263	-0.121072	0.0447877	-2.70325	0.00686656	-0.00355197	0.00305384	-1.16312	0.244782	-0.124624	0.0447306	-2.7861	0.0053346	0.0285015	1.55958e-05	FALSE
Nightingale	19	19:19654074:19654543:clu_52324_-	ENSG00000105726	ATP13A1	sldlc	Cholesterol in small LDL	rs3841260	4309	-0.127642	0.0444337	-2.87265	0.0040705	-0.0022677	0.0030759	-0.737249	0.460971	-0.12991	0.0443249	-2.93086	0.00338022	0.0174559	1.55958e-05	FALSE
Nightingale	19	19:19654074:19654543:clu_52324_-	ENSG00000105726	ATP13A1	sldlce	Cholesteryl esters in small LDL	rs3841260	4309	-0.127963	0.0447208	-2.86138	0.00421795	-0.00238579	0.00308472	-0.773424	0.439271	-0.130349	0.0445985	-2.92272	0.00346983	0.0183031	1.55958e-05	FALSE
Nightingale	19	19:19654074:19654543:clu_52324_-	ENSG00000105726	ATP13A1	sldlfc	Free cholesterol in small LDL	rs3841260	4309	-0.125511	0.0443123	-2.83243	0.00461958	-0.0022118	0.00309262	-0.715187	0.474494	-0.127723	0.0442254	-2.88801	0.00387693	0.0173171	1.55958e-05	FALSE
Nightingale	19	19:19654074:19654543:clu_52324_-	ENSG00000105726	ATP13A1	sldll	Total lipids in small LDL	rs3841260	4309	-0.136598	0.0441111	-3.09668	0.001957	-0.00292996	0.00310078	-0.944913	0.344704	-0.139528	0.0440327	-3.16874	0.00153102	0.0209991	1.55958e-05	FALSE
Nightingale	19	19:19654074:19654543:clu_52324_-	ENSG00000105726	ATP13A1	sldlp	Concentration of small LDL particles	rs3841260	4309	-0.138881	0.0440406	-3.15348	0.00161335	-0.00312024	0.00310779	-1.00401	0.315375	-0.142001	0.0439704	-3.22948	0.00124015	0.0219733	1.55958e-05	FALSE
Nightingale	19	19:19654074:19654543:clu_52324_-	ENSG00000105726	ATP13A1	sldlpl	Phospholipids in small LDL	rs3841260	4309	-0.139789	0.0441955	-3.16297	0.00156167	-0.00317061	0.00314185	-1.00915	0.312901	-0.14296	0.0441223	-3.24008	0.00119495	0.0221783	1.55958e-05	FALSE
Nightingale	19	19:19654074:19654543:clu_52324_-	ENSG00000105726	ATP13A1	sldltg	Triglycerides in small LDL	rs3841260	4309	-0.121606	0.0436504	-2.78591	0.00533778	-0.00523031	0.00319498	-1.63704	0.101622	-0.126836	0.0436228	-2.90758	0.00364243	0.0412367	1.55958e-05	FALSE
Nightingale	19	19:19654074:19654543:clu_52324_-	ENSG00000105726	ATP13A1	sm	Sphingomyelins	rs3841260	4273	-0.121333	0.0433546	-2.79863	0.00513204	-0.00288386	0.00305779	-0.943117	0.345621	-0.124217	0.0432747	-2.87043	0.0040991	0.0232163	1.55958e-05	FALSE
Nightingale	19	19:19654074:19654543:clu_52324_-	ENSG00000105726	ATP13A1	svldlc	Cholesterol in small VLDL	rs3841260	4309	-0.138566	0.0438776	-3.15802	0.00158845	-0.00124092	0.00298997	-0.415029	0.678121	-0.139807	0.0438218	-3.19036	0.00142096	0.00887596	1.55958e-05	FALSE
Nightingale	19	19:19654074:19654543:clu_52324_-	ENSG00000105726	ATP13A1	svldlce	Cholesteryl esters in small VLDL	rs3841260	4309	-0.124007	0.0436748	-2.83932	0.00452102	-0.000666	0.00297952	-0.223526	0.823126	-0.124673	0.0436139	-2.85856	0.00425573	0.00534199	1.55958e-05	FALSE
Nightingale	19	19:19654074:19654543:clu_52324_-	ENSG00000105726	ATP13A1	svldlfc	Free cholesterol in small VLDL	rs3841260	4309	-0.156598	0.0447739	-3.49753	0.000469592	-0.00218191	0.00301202	-0.7244	0.46882	-0.15878	0.0447155	-3.55089	0.000383938	0.0137417	1.55958e-05	FALSE
Nightingale	19	19:19654074:19654543:clu_52324_-	ENSG00000105726	ATP13A1	svldll	Total lipids in small VLDL	rs3841260	4309	-0.149642	0.0447831	-3.34148	0.00083333	-0.00192072	0.0030003	-0.640178	0.522057	-0.151563	0.0447075	-3.3901	0.000698684	0.0126728	1.55958e-05	FALSE
Nightingale	19	19:19654074:19654543:clu_52324_-	ENSG00000105726	ATP13A1	svldlp	Concentration of small VLDL particles	rs3841260	4309	-0.149182	0.0449364	-3.31984	0.000900688	-0.00193907	0.00300023	-0.646308	0.51808	-0.151121	0.0448558	-3.36904	0.000754317	0.0128313	1.55958e-05	FALSE
Nightingale	19	19:19654074:19654543:clu_52324_-	ENSG00000105726	ATP13A1	svldlpl	Phospholipids in small VLDL	rs3841260	4309	-0.150582	0.0449138	-3.3527	0.000800269	-0.00244063	0.0030077	-0.811459	0.417102	-0.153023	0.0448424	-3.41246	0.000643794	0.0159494	1.55958e-05	FALSE
Nightingale	19	19:19654074:19654543:clu_52324_-	ENSG00000105726	ATP13A1	svldltg	Triglycerides in small VLDL	rs3841260	4309	-0.139727	0.0457164	-3.05639	0.00224023	-0.00199033	0.0030115	-0.660912	0.508669	-0.141717	0.0456132	-3.10693	0.0018904	0.0140444	1.55958e-05	FALSE
Nightingale	19	19:19654074:19654543:clu_52324_-	ENSG00000105726	ATP13A1	totcho	Total cholines	rs3841260	4273	-0.125483	0.0437122	-2.87067	0.00409608	-0.00331516	0.00303139	-1.09361	0.274127	-0.128798	0.0436629	-2.94984	0.00317941	0.0257391	1.55958e-05	FALSE
Nightingale	19	19:19654074:19654543:clu_52324_-	ENSG00000105726	ATP13A1	totfa	Total fatty acids	rs3841260	4271	-0.142763	0.0442031	-3.22971	0.00123914	-0.00344799	0.00309459	-1.1142	0.265195	-0.146211	0.0441786	-3.30955	0.000934451	0.0235822	1.55958e-05	FALSE
Nightingale	19	19:19654074:19654543:clu_52324_-	ENSG00000105726	ATP13A1	vldlc	VLDL cholesterol	rs3841260	4309	-0.134257	0.0445158	-3.01595	0.00256175	-0.00143276	0.00302195	-0.474119	0.635415	-0.13569	0.0444606	-3.05192	0.00227384	0.0105591	1.55958e-05	FALSE
Nightingale	19	19:19654074:19654543:clu_52324_-	ENSG00000105726	ATP13A1	vldltg	Triglycerides in VLDL	rs3841260	4309	-0.12447	0.0464063	-2.68217	0.0073146	-0.00200979	0.00307434	-0.653731	0.513285	-0.126479	0.0462864	-2.73254	0.00628482	0.0158903	1.55958e-05	FALSE
Nightingale	19	19:19654074:19654543:clu_52324_-	ENSG00000105726	ATP13A1	xlvldlc	Cholesterol in very large VLDL	rs3841260	4309	-0.06629	0.045787	-1.44779	0.147675	-0.00102609	0.0031028	-0.330697	0.740873	-0.0673161	0.0456561	-1.47442	0.14037	0.0152428	1.55958e-05	FALSE
Nightingale	19	19:19654074:19654543:clu_52324_-	ENSG00000105726	ATP13A1	xlvldlce	Cholesteryl esters in very large VLDL	rs3841260	4309	-0.060793	0.0454847	-1.33656	0.181366	-0.000977843	0.00308282	-0.317191	0.751099	-0.0617708	0.0453586	-1.36183	0.17325	0.0158302	1.55958e-05	FALSE
Nightingale	19	19:19654074:19654543:clu_52324_-	ENSG00000105726	ATP13A1	xlvldlfc	Free cholesterol in very large VLDL	rs3841260	4309	-0.0712166	0.0461906	-1.5418	0.123123	-0.000980298	0.0031347	-0.312724	0.75449	-0.0721968	0.0460543	-1.56765	0.116964	0.0135781	1.55958e-05	FALSE
Nightingale	19	19:19654074:19654543:clu_52324_-	ENSG00000105726	ATP13A1	xlvldll	Total lipids in very large VLDL	rs3841260	4309	-0.0770038	0.0463144	-1.66263	0.0963861	-0.00124936	0.00312538	-0.399745	0.689344	-0.0782531	0.0461692	-1.69492	0.0900901	0.0159656	1.55958e-05	FALSE
Nightingale	19	19:19654074:19654543:clu_52324_-	ENSG00000105726	ATP13A1	xlvldlp	Concentration of very large VLDL particles	rs3841260	4309	-0.0775662	0.046363	-1.67302	0.0943236	-0.00128258	0.00312582	-0.41032	0.681571	-0.0788488	0.046217	-1.70606	0.0879973	0.0162664	1.55958e-05	FALSE
Nightingale	19	19:19654074:19654543:clu_52324_-	ENSG00000105726	ATP13A1	xlvldlpl	Phospholipids in very large VLDL	rs3841260	4309	-0.0815236	0.0466401	-1.74793	0.0804764	-0.00112378	0.00314939	-0.356824	0.721223	-0.0826474	0.0464997	-1.77738	0.0755063	0.0135973	1.55958e-05	FALSE
Nightingale	19	19:19654074:19654543:clu_52324_-	ENSG00000105726	ATP13A1	xlvldltg	Triglycerides in very large VLDL	rs3841260	4308	-0.079123	0.0464813	-1.70225	0.0887079	-0.0013937	0.00312449	-0.446057	0.655556	-0.0805167	0.0463255	-1.73806	0.0821997	0.0173095	1.55958e-05	FALSE
Nightingale	19	19:19654074:19654543:clu_52324_-	ENSG00000105726	ATP13A1	xsvldlc	Cholesterol in very small VLDL	rs3841260	4309	-0.113125	0.0432902	-2.61318	0.00897033	-0.000874018	0.00297975	-0.293319	0.769278	-0.113999	0.043249	-2.63588	0.00839195	0.00766688	1.55958e-05	FALSE
Nightingale	19	19:19654074:19654543:clu_52324_-	ENSG00000105726	ATP13A1	xsvldlce	Cholesteryl esters in very small VLDL	rs3841260	4309	-0.0923656	0.0431518	-2.14048	0.032316	-0.000513154	0.00296869	-0.172855	0.862765	-0.0928787	0.0431157	-2.15417	0.0312267	0.00552499	1.55958e-05	FALSE
Nightingale	19	19:19654074:19654543:clu_52324_-	ENSG00000105726	ATP13A1	xsvldlfc	Free cholesterol in very small VLDL	rs3841260	4309	-0.155411	0.0442002	-3.51608	0.000437977	-0.00179001	0.00302256	-0.592217	0.553705	-0.157201	0.0441326	-3.56202	0.000368009	0.0113868	1.55958e-05	FALSE
Nightingale	19	19:19654074:19654543:clu_52324_-	ENSG00000105726	ATP13A1	xsvldll	Total lipids in very small VLDL	rs3841260	4309	-0.143952	0.0437269	-3.29207	0.000994516	-0.00240132	0.00305129	-0.786985	0.431291	-0.146353	0.0436972	-3.34926	0.000810275	0.0164077	1.55958e-05	FALSE
Nightingale	19	19:19654074:19654543:clu_52324_-	ENSG00000105726	ATP13A1	xsvldlp	Concentration of very small VLDL particles	rs3841260	4309	-0.146712	0.0438814	-3.34338	0.000827648	-0.00262702	0.00306175	-0.858013	0.390885	-0.149339	0.0438552	-3.40527	0.000660977	0.017591	1.55958e-05	FALSE
Nightingale	19	19:19654074:19654543:clu_52324_-	ENSG00000105726	ATP13A1	xsvldlpl	Phospholipids in very small VLDL	rs3841260	4309	-0.153164	0.0440711	-3.47537	0.000510142	-0.00334261	0.00310512	-1.07648	0.28171	-0.156506	0.0440155	-3.55571	0.000376963	0.0213577	1.55958e-05	FALSE
Nightingale	19	19:19654074:19654543:clu_52324_-	ENSG00000105726	ATP13A1	xsvldltg	Triglycerides in very small VLDL	rs3841260	4309	-0.155322	0.0458555	-3.3872	0.000706088	-0.00338957	0.00308772	-1.09776	0.272311	-0.158712	0.045784	-3.46653	0.000527222	0.0213568	1.55958e-05	FALSE
Nightingale	19	19:19654074:19654543:clu_52324_-	ENSG00000105726	ATP13A1	xxlvldlc	Cholesterol in chylomicrons and extremely large VLDL	rs3841260	4309	-0.0653577	0.0457108	-1.42981	0.152772	-0.00143385	0.00308939	-0.464122	0.64256	-0.0667916	0.045586	-1.46518	0.142873	0.0214676	1.55958e-05	FALSE
Nightingale	19	19:19654074:19654543:clu_52324_-	ENSG00000105726	ATP13A1	xxlvldlce	Cholesteryl esters in chylomicrons and extremely large VLDL	rs3841260	4309	-0.0660703	0.0456409	-1.44761	0.147726	-0.00150366	0.00306865	-0.490007	0.624129	-0.0675739	0.0455256	-1.48431	0.137728	0.0222521	1.55958e-05	FALSE
Nightingale	19	19:19654074:19654543:clu_52324_-	ENSG00000105726	ATP13A1	xxlvldlfc	Free cholesterol in chylomicrons and extremely large VLDL	rs3841260	4309	-0.0615734	0.04602	-1.33797	0.180907	-0.00129289	0.0031122	-0.415426	0.67783	-0.0628663	0.0458816	-1.37018	0.17063	0.0205657	1.55958e-05	FALSE
Nightingale	19	19:19654074:19654543:clu_52324_-	ENSG00000105726	ATP13A1	xxlvldll	Total lipids in chylomicrons and extremely large VLDL	rs3841260	4309	-0.0531519	0.046014	-1.15513	0.248039	-0.00164409	0.0030697	-0.535587	0.592244	-0.054796	0.0458929	-1.194	0.232479	0.0300038	1.55958e-05	FALSE
Nightingale	19	19:19654074:19654543:clu_52324_-	ENSG00000105726	ATP13A1	xxlvldlp	Concentration of chylomicrons and extremely large VLDL particles	rs3841260	4309	-0.0519283	0.0460245	-1.12827	0.259204	-0.00166646	0.00306643	-0.543452	0.586818	-0.0535947	0.0459046	-1.16753	0.242998	0.0310937	1.55958e-05	FALSE
Nightingale	19	19:19654074:19654543:clu_52324_-	ENSG00000105726	ATP13A1	xxlvldlpl	Phospholipids in chylomicrons and extremely large VLDL	rs3841260	4309	-0.0633125	0.046272	-1.36827	0.171228	-0.00134747	0.00310386	-0.434126	0.664197	-0.0646599	0.0461445	-1.40125	0.16114	0.0208393	1.55958e-05	FALSE
Nightingale	19	19:19654074:19654543:clu_52324_-	ENSG00000105726	ATP13A1	xxlvldltg	Triglycerides in chylomicrons and extremely large VLDL	rs3841260	4309	-0.0475143	0.0460696	-1.03136	0.302372	-0.0017521	0.00305863	-0.572839	0.566753	-0.0492664	0.0459513	-1.07214	0.283655	0.0355639	1.55958e-05	FALSE
Nightingale	19	19:45002996:45011936:clu_196852_+	ENSG00000104856	RELB	apobapoa1	Ratio of apolipoprotein B to apolipoprotein A1	rs143860975	4451	-0.0106677	0.0221138	-0.482398	0.629523	-0.00331459	0.00202981	-1.63295	0.102479	-0.0139822	0.0220026	-0.63548	0.525115	0.237057	1.55958e-05	FALSE
Nightingale	19	19:45002996:45011936:clu_196852_+	ENSG00000104856	RELB	mhdlc	Cholesterol in medium HDL	rs143860975	4453	-0.00809155	0.0217365	-0.372256	0.709703	0.00348868	0.00199669	1.74723	0.0805975	-0.00460287	0.0216005	-0.213091	0.831256	-0.757937	1.55958e-05	FALSE
Nightingale	19	19:45002996:45011936:clu_196852_+	ENSG00000104856	RELB	mhdlce	Cholesteryl esters in medium HDL	rs143860975	4452	-0.00923572	0.0218017	-0.423624	0.67184	0.00345404	0.0019866	1.73867	0.0820929	-0.00578167	0.0216583	-0.266949	0.789508	-0.597412	1.55958e-05	FALSE
Nightingale	19	19:45002996:45011936:clu_196852_+	ENSG00000104856	RELB	shdlpl_	Phospholipids to total lipids ratio in small HDL	rs143860975	4451	0.0408383	0.0210655	1.93864	0.0525454	0.0015732	0.00190047	0.827798	0.407785	0.0424115	0.0209917	2.02039	0.0433425	0.0370938	1.55958e-05	FALSE
Nightingale	19	19:19386138:19465345:clu_194616_+	ENSG00000167491	GATAD2A	idltg	Triglycerides in IDL	rs2905426	4307	-0.0266181	0.0238837	-1.11449	0.265069	-0.00101566	0.00153532	-0.66153	0.508272	-0.0276338	0.0238309	-1.15958	0.24622	0.0367543	1.55958e-05	FALSE
Nightingale	19	19:19386138:19465345:clu_194616_+	ENSG00000167491	GATAD2A	ldltg	Triglycerides in LDL	rs2905426	4307	-0.0263655	0.0236648	-1.11412	0.265226	-0.000936624	0.00151777	-0.617105	0.537165	-0.0273022	0.0236238	-1.15571	0.247802	0.0343059	1.55958e-05	FALSE
Nightingale	19	19:19386138:19465345:clu_194616_+	ENSG00000167491	GATAD2A	lhdlc_	Cholesterol to total lipids ratio in large HDL	rs2905426	4223	0.0166235	0.0234679	0.708349	0.478729	-0.000878367	0.00157712	-0.556943	0.577567	0.0157451	0.0234073	0.672659	0.501164	-0.0557866	1.55958e-05	FALSE
Nightingale	19	19:19386138:19465345:clu_194616_+	ENSG00000167491	GATAD2A	lldltg	Triglycerides in large LDL	rs2905426	4307	-0.0268723	0.023547	-1.14122	0.25378	-0.00108665	0.00152174	-0.71408	0.475178	-0.0279589	0.0235037	-1.18955	0.234222	0.0388658	1.55958e-05	FALSE
Nightingale	19	19:19386138:19465345:clu_194616_+	ENSG00000167491	GATAD2A	mhdltg	Triglycerides in medium HDL	rs2905426	4307	-0.0199359	0.0230262	-0.865794	0.386603	-0.000108808	0.00146303	-0.0743718	0.940715	-0.0200447	0.0229564	-0.873164	0.382574	0.00542827	1.55958e-05	FALSE
Nightingale	19	19:19386138:19465345:clu_194616_+	ENSG00000167491	GATAD2A	mldltg	Triglycerides in medium LDL	rs2905426	4307	-0.0230274	0.0231881	-0.993071	0.320675	-0.000712551	0.00148194	-0.480822	0.630643	-0.0237399	0.0231611	-1.02499	0.305367	0.0300149	1.55958e-05	FALSE
Nightingale	19	19:19386138:19465345:clu_194616_+	ENSG00000167491	GATAD2A	mufa	Monounsaturated fatty acids	rs2905426	4259	-0.0285397	0.0243214	-1.17344	0.240619	-0.00045353	0.00158867	-0.285478	0.775278	-0.0289932	0.0242966	-1.1933	0.23275	0.0156426	1.55958e-05	FALSE
Nightingale	19	19:19386138:19465345:clu_194616_+	ENSG00000167491	GATAD2A	pc	Phosphatidylcholines	rs2905426	4236	-0.0343598	0.0231261	-1.48575	0.137344	-0.000233358	0.00148752	-0.156877	0.875342	-0.0345931	0.023131	-1.49553	0.134776	0.00674578	1.55958e-05	FALSE
Nightingale	19	19:19386138:19465345:clu_194616_+	ENSG00000167491	GATAD2A	sfa	Saturated fatty acids	rs2905426	4259	-0.0322211	0.0241493	-1.33425	0.182123	-4.60576e-05	0.00155724	-0.0295765	0.976405	-0.0322672	0.0240873	-1.33959	0.180378	0.00142738	1.55958e-05	FALSE
Nightingale	19	19:19386138:19465345:clu_194616_+	ENSG00000167491	GATAD2A	sldltg	Triglycerides in small LDL	rs2905426	4307	-0.0214102	0.0235134	-0.910553	0.362531	-0.00085163	0.00151597	-0.561774	0.57427	-0.0222618	0.0234864	-0.947859	0.343201	0.0382552	1.55958e-05	FALSE
Nightingale	19	19:19386138:19465345:clu_194616_+	ENSG00000167491	GATAD2A	svldlc	Cholesterol in small VLDL	rs2905426	4307	-0.0324792	0.0238801	-1.3601	0.173799	-0.00123264	0.00153649	-0.802244	0.422412	-0.0337119	0.0238302	-1.41467	0.157166	0.0365639	1.55958e-05	FALSE
Nightingale	19	19:19386138:19465345:clu_194616_+	ENSG00000167491	GATAD2A	svldlce	Cholesteryl esters in small VLDL	rs2905426	4307	-0.033234	0.0237892	-1.39702	0.162408	-0.00126062	0.00152582	-0.826195	0.408694	-0.0344946	0.0237451	-1.4527	0.146306	0.0365455	1.55958e-05	FALSE
Nightingale	19	19:19386138:19465345:clu_194616_+	ENSG00000167491	GATAD2A	svldlfc	Free cholesterol in small VLDL	rs2905426	4307	-0.0274243	0.0240352	-1.141	0.253868	-0.000995929	0.00154461	-0.644776	0.519073	-0.0284202	0.023977	-1.18531	0.235895	0.035043	1.55958e-05	FALSE
Nightingale	19	19:19386138:19465345:clu_194616_+	ENSG00000167491	GATAD2A	svldll	Total lipids in small VLDL	rs2905426	4307	-0.025545	0.0240967	-1.06011	0.289096	-0.00103198	0.00155954	-0.661717	0.508152	-0.026577	0.0240332	-1.10585	0.268793	0.0388296	1.55958e-05	FALSE
Nightingale	19	19:19386138:19465345:clu_194616_+	ENSG00000167491	GATAD2A	svldlp	Concentration of small VLDL particles	rs2905426	4307	-0.02417	0.0241192	-1.00211	0.316293	-0.000999725	0.00156209	-0.63999	0.522179	-0.0251697	0.0240552	-1.04633	0.295408	0.0397193	1.55958e-05	FALSE
Nightingale	19	19:19386138:19465345:clu_194616_+	ENSG00000167491	GATAD2A	svldlpl	Phospholipids in small VLDL	rs2905426	4307	-0.0240611	0.0239217	-1.00583	0.314497	-0.000831324	0.00154024	-0.539739	0.589377	-0.0248924	0.0238594	-1.0433	0.296812	0.0333966	1.55958e-05	FALSE
Nightingale	19	19:19386138:19465345:clu_194616_+	ENSG00000167491	GATAD2A	totfa	Total fatty acids	rs2905426	4267	-0.0358135	0.0241246	-1.48452	0.13767	-0.000447518	0.00154867	-0.288969	0.772605	-0.036261	0.0240945	-1.50495	0.132337	0.0123416	1.55958e-05	FALSE
Nightingale	19	19:19386138:19465345:clu_194616_+	ENSG00000167491	GATAD2A	xsvldlc	Cholesterol in very small VLDL	rs2905426	4307	-0.0414648	0.0233817	-1.77339	0.0761646	-0.0013434	0.0014964	-0.89775	0.369319	-0.0428082	0.0233355	-1.83446	0.0665852	0.0313818	1.55958e-05	FALSE
Nightingale	19	19:19386138:19465345:clu_194616_+	ENSG00000167491	GATAD2A	xsvldlce	Cholesteryl esters in very small VLDL	rs2905426	4307	-0.0354935	0.0233251	-1.52169	0.128087	-0.00194625	0.00153813	-1.26534	0.205751	-0.0374398	0.023283	-1.60803	0.107829	0.0519835	1.55958e-05	FALSE
Nightingale	19	19:19386138:19465345:clu_194616_+	ENSG00000167491	GATAD2A	xsvldlfc	Free cholesterol in very small VLDL	rs2905426	4307	-0.0528057	0.023493	-2.24773	0.0245937	0.000291541	0.00144654	0.201544	0.840274	-0.0525142	0.0234384	-2.24052	0.0250572	-0.00555167	1.55958e-05	FALSE
Nightingale	19	19:19386138:19465345:clu_194616_+	ENSG00000167491	GATAD2A	xsvldll	Total lipids in very small VLDL	rs2905426	4307	-0.0443835	0.023696	-1.87303	0.0610637	-0.00107068	0.00150959	-0.70925	0.478169	-0.0454542	0.0236384	-1.92289	0.0544936	0.0235552	1.55958e-05	FALSE
Nightingale	19	19:19386138:19465345:clu_194616_+	ENSG00000167491	GATAD2A	xsvldlp	Concentration of very small VLDL particles	rs2905426	4307	-0.0430635	0.0237667	-1.81192	0.0699979	-0.00115152	0.00152136	-0.756903	0.449108	-0.044215	0.0237074	-1.86503	0.062177	0.0260436	1.55958e-05	FALSE
Nightingale	19	19:19386138:19465345:clu_194616_+	ENSG00000167491	GATAD2A	xsvldltg	Triglycerides in very small VLDL	rs2905426	4307	-0.0198055	0.0241781	-0.819149	0.412701	-0.00110986	0.0015648	-0.709267	0.478159	-0.0209154	0.0241194	-0.86716	0.385855	0.0530646	1.55958e-05	FALSE
Nightingale	20	20:45794017:45795345:clu_133104_-	ENSG00000101457 (OS)	DNTTIP1 (OS)	hdld	Average diameter for HDL particles	rs117912918	4448	-0.155318	0.0322867	-4.81059	1.50486e-06	-0.00194935	0.00220089	-0.88571	0.375774	-0.157268	0.0322933	-4.86998	1.11612e-06	0.0123951	1.55958e-05	FALSE
Nightingale	20	20:45794017:45795345:clu_133104_-	ENSG00000101457 (OS)	DNTTIP1 (OS)	hdltg	Triglycerides in HDL	rs117912918	4448	-0.0603135	0.0320593	-1.88131	0.05993	0.0038259	0.00242154	1.57994	0.11412	-0.0564876	0.0320325	-1.76345	0.0778248	-0.0677298	1.55958e-05	FALSE
Nightingale	20	20:45794017:45795345:clu_133104_-	ENSG00000101457 (OS)	DNTTIP1 (OS)	idlpl_	Phospholipids to total lipids ratio in IDL	rs117912918	4447	0.072479	0.0313702	2.31044	0.0208636	-0.00270753	0.00210741	-1.28477	0.198874	0.0697715	0.0313869	2.22295	0.0262194	-0.0388056	1.55958e-05	FALSE
Nightingale	20	20:45794017:45795345:clu_133104_-	ENSG00000101457 (OS)	DNTTIP1 (OS)	ldld	Average diameter for LDL particles	rs117912918	4448	-0.107073	0.0301185	-3.55507	0.000377882	0.00294735	0.00212618	1.38621	0.165681	-0.104126	0.0300261	-3.46786	0.000524629	-0.0283056	1.55958e-05	FALSE
Nightingale	20	20:45794017:45795345:clu_133104_-	ENSG00000101457 (OS)	DNTTIP1 (OS)	lhdlc	Cholesterol in large HDL	rs117912918	4448	-0.0962587	0.0322555	-2.98426	0.00284268	-0.00259884	0.00225386	-1.15306	0.248887	-0.0988575	0.0323088	-3.05977	0.00221504	0.0262887	1.55958e-05	FALSE
Nightingale	20	20:45794017:45795345:clu_133104_-	ENSG00000101457 (OS)	DNTTIP1 (OS)	lhdlc_	Cholesterol to total lipids ratio in large HDL	rs117912918	4358	-0.0974763	0.0344945	-2.82585	0.00471555	-0.00214357	0.0023059	-0.929604	0.352576	-0.0996199	0.0343939	-2.89644	0.00377419	0.0215175	1.55958e-05	FALSE
Nightingale	20	20:45794017:45795345:clu_133104_-	ENSG00000101457 (OS)	DNTTIP1 (OS)	lhdlce	Cholesteryl esters in large HDL	rs117912918	4448	-0.0977441	0.0322152	-3.0341	0.00241257	-0.00256803	0.00224942	-1.14164	0.253602	-0.100312	0.032269	-3.10862	0.00187963	0.0256004	1.55958e-05	FALSE
Nightingale	20	20:45794017:45795345:clu_133104_-	ENSG00000101457 (OS)	DNTTIP1 (OS)	lhdlce_	Cholesteryl esters to total lipids ratio in large HDL	rs117912918	4358	-0.0961595	0.034309	-2.80275	0.00506687	-0.000702785	0.00219296	-0.320473	0.74861	-0.0968623	0.0341404	-2.83718	0.00455142	0.0072555	1.55958e-05	FALSE
Nightingale	20	20:45794017:45795345:clu_133104_-	ENSG00000101457 (OS)	DNTTIP1 (OS)	lhdlfc	Free cholesterol in large HDL	rs117912918	4448	-0.0896999	0.0323487	-2.77291	0.00555579	-0.00257397	0.00226527	-1.13628	0.255841	-0.0922739	0.0323949	-2.84841	0.00439389	0.0278949	1.55958e-05	FALSE
Nightingale	20	20:45794017:45795345:clu_133104_-	ENSG00000101457 (OS)	DNTTIP1 (OS)	lhdll	Total lipids in large HDL	rs117912918	4448	-0.0855487	0.0321251	-2.66299	0.00774506	-0.00245649	0.00224421	-1.09459	0.273695	-0.0880052	0.0321661	-2.73596	0.00621981	0.027913	1.55958e-05	FALSE
Nightingale	20	20:45794017:45795345:clu_133104_-	ENSG00000101457 (OS)	DNTTIP1 (OS)	lhdlp	Concentration of large HDL particles	rs117912918	4448	-0.0852568	0.0320998	-2.65599	0.00790757	-0.00241442	0.00224092	-1.07742	0.281291	-0.0876712	0.0321373	-2.72802	0.00637153	0.0275395	1.55958e-05	FALSE
Nightingale	20	20:45794017:45795345:clu_133104_-	ENSG00000101457 (OS)	DNTTIP1 (OS)	lhdlpl	Phospholipids in large HDL	rs117912918	4448	-0.0654141	0.0320984	-2.03792	0.0415577	-0.00243184	0.00224106	-1.08513	0.277864	-0.0678459	0.0321271	-2.1118	0.0347039	0.0358436	1.55958e-05	FALSE
Nightingale	20	20:45794017:45795345:clu_133104_-	ENSG00000101457 (OS)	DNTTIP1 (OS)	lhdlpl_	Phospholipids to total lipids ratio in large HDL	rs117912918	4358	0.176503	0.0339587	5.19758	2.01902e-07	3.89286e-05	0.00219336	0.0177484	0.98584	0.176542	0.0338327	5.21808	1.80788e-07	0.000220506	1.55958e-05	FALSE
Nightingale	20	20:45794017:45795345:clu_133104_-	ENSG00000101457 (OS)	DNTTIP1 (OS)	lhdltg	Triglycerides in large HDL	rs117912918	4448	-0.124292	0.0320073	-3.88323	0.000103079	1.38299e-05	0.00220431	0.00627402	0.994994	-0.124278	0.0319752	-3.88669	0.000101619	-0.000111282	1.55958e-05	FALSE
Nightingale	20	20:45794017:45795345:clu_133104_-	ENSG00000101457 (OS)	DNTTIP1 (OS)	lhdltg_	Triglycerides to total lipids ratio in large HDL	rs117912918	4358	-0.0530594	0.0341394	-1.5542	0.120137	0.00392242	0.00245675	1.59659	0.110358	-0.0491369	0.034161	-1.43839	0.150323	-0.0798263	1.55958e-05	FALSE
Nightingale	20	20:45794017:45795345:clu_133104_-	ENSG00000101457 (OS)	DNTTIP1 (OS)	lldlpl_	Phospholipids to total lipids ratio in large LDL	rs117912918	4448	0.0192654	0.0307963	0.625575	0.531594	-0.000838255	0.00199368	-0.420457	0.674152	0.0184271	0.0307259	0.599725	0.548689	-0.0454903	1.55958e-05	FALSE
Nightingale	20	20:45794017:45795345:clu_133104_-	ENSG00000101457 (OS)	DNTTIP1 (OS)	mhdlc	Cholesterol in medium HDL	rs117912918	4448	0.078932	0.0328441	2.40323	0.0162508	-0.00171693	0.00220335	-0.779234	0.435842	0.077215	0.0327917	2.35471	0.0185369	-0.0222357	1.55958e-05	FALSE
Nightingale	20	20:45794017:45795345:clu_133104_-	ENSG00000101457 (OS)	DNTTIP1 (OS)	mhdlc_	Cholesterol to total lipids ratio in medium HDL	rs117912918	4436	0.0750288	0.033444	2.24341	0.0248701	-0.00430445	0.0024859	-1.73155	0.0833538	0.0707243	0.0334729	2.11288	0.034611	-0.0608624	1.55958e-05	FALSE
Nightingale	20	20:45794017:45795345:clu_133104_-	ENSG00000101457 (OS)	DNTTIP1 (OS)	mhdlce	Cholesteryl esters in medium HDL	rs117912918	4447	0.0810626	0.0328902	2.46464	0.0137151	-0.00184457	0.00221562	-0.832531	0.405109	0.079218	0.0328387	2.41234	0.0158506	-0.0232848	1.55958e-05	FALSE
Nightingale	20	20:45794017:45795345:clu_133104_-	ENSG00000101457 (OS)	DNTTIP1 (OS)	mhdlce_	Cholesteryl esters to total lipids ratio in medium HDL	rs117912918	4436	0.0743975	0.0331206	2.24626	0.0246874	-0.00456934	0.00248905	-1.83577	0.0663914	0.0698281	0.0331379	2.1072	0.0351005	-0.0654369	1.55958e-05	FALSE
Nightingale	20	20:45794017:45795345:clu_133104_-	ENSG00000101457 (OS)	DNTTIP1 (OS)	mhdlfc	Free cholesterol in medium HDL	rs117912918	4448	0.0673323	0.0327002	2.05908	0.0394865	-0.00133098	0.00218517	-0.609095	0.542461	0.0660013	0.0326301	2.02271	0.0431027	-0.0201659	1.55958e-05	FALSE
Nightingale	20	20:45794017:45795345:clu_133104_-	ENSG00000101457 (OS)	DNTTIP1 (OS)	mhdlfc_	Free cholesterol to total lipids ratio in medium HDL	rs117912918	4435	0.058726	0.033358	1.76047	0.0783273	-0.00248215	0.00234059	-1.06048	0.288927	0.0562438	0.0333265	1.68766	0.0914764	-0.044132	1.55958e-05	FALSE
Nightingale	20	20:45794017:45795345:clu_133104_-	ENSG00000101457 (OS)	DNTTIP1 (OS)	mhdll	Total lipids in medium HDL	rs117912918	4448	0.0708707	0.0326021	2.17381	0.0297195	-0.000839302	0.00217088	-0.386619	0.699038	0.0700314	0.0325123	2.15399	0.0312407	-0.0119847	1.55958e-05	FALSE
Nightingale	20	20:45794017:45795345:clu_133104_-	ENSG00000101457 (OS)	DNTTIP1 (OS)	mhdlp	Concentration of medium HDL particles	rs117912918	4448	0.0703491	0.0325699	2.15994	0.030777	-0.000671684	0.0021681	-0.309804	0.75671	0.0696774	0.0324728	2.14571	0.0318959	-0.00963992	1.55958e-05	FALSE
Nightingale	20	20:45794017:45795345:clu_133104_-	ENSG00000101457 (OS)	DNTTIP1 (OS)	mhdlpl	Phospholipids in medium HDL	rs117912918	4448	0.057473	0.0323988	1.77393	0.0760752	-0.000459639	0.00216337	-0.212464	0.831745	0.0570134	0.0323042	1.76489	0.0775825	-0.00806196	1.55958e-05	FALSE
Nightingale	20	20:45794017:45795345:clu_133104_-	ENSG00000101457 (OS)	DNTTIP1 (OS)	mhdlpl_	Phospholipids to total lipids ratio in medium HDL	rs117912918	4437	-0.115316	0.0336006	-3.43196	0.000599225	0.00300356	0.00234697	1.27976	0.200629	-0.112312	0.0335951	-3.34312	0.000828411	-0.0267428	1.55958e-05	FALSE
Nightingale	20	20:45794017:45795345:clu_133104_-	ENSG00000101457 (OS)	DNTTIP1 (OS)	mvldlc_	Cholesterol to total lipids ratio in medium VLDL	rs117912918	4436	-0.0834593	0.0316868	-2.63388	0.00844148	-0.000492719	0.00213193	-0.231114	0.817226	-0.083952	0.0316085	-2.65599	0.00790754	0.00586906	1.55958e-05	FALSE
Nightingale	20	20:45794017:45795345:clu_133104_-	ENSG00000101457 (OS)	DNTTIP1 (OS)	mvldlpl_	Phospholipids to total lipids ratio in medium VLDL	rs117912918	4437	0.0285367	0.0308991	0.923545	0.355723	-0.00212397	0.00209149	-1.01553	0.309854	0.0264127	0.0308001	0.857553	0.39114	-0.0804146	1.55958e-05	FALSE
Nightingale	20	20:45794017:45795345:clu_133104_-	ENSG00000101457 (OS)	DNTTIP1 (OS)	mvldltg_	Triglycerides to total lipids ratio in medium VLDL	rs117912918	4434	0.0728405	0.0317745	2.29242	0.0218816	0.0010627	0.00211799	0.501751	0.615842	0.0739032	0.0316727	2.33334	0.0196302	0.0143797	1.55958e-05	FALSE
Nightingale	20	20:45794017:45795345:clu_133104_-	ENSG00000101457 (OS)	DNTTIP1 (OS)	shdlc	Cholesterol in small HDL	rs117912918	4448	0.135	0.0329483	4.09734	4.1793e-05	-0.00188964	0.0021963	-0.860374	0.389583	0.133111	0.0327719	4.06174	4.87092e-05	-0.014196	1.55958e-05	FALSE
Nightingale	20	20:45794017:45795345:clu_133104_-	ENSG00000101457 (OS)	DNTTIP1 (OS)	shdlce	Cholesteryl esters in small HDL	rs117912918	4447	0.135034	0.0329481	4.09839	4.16028e-05	-0.00240701	0.00219122	-1.09848	0.271995	0.132627	0.0327778	4.04626	5.20426e-05	-0.0181487	1.55958e-05	FALSE
Nightingale	20	20:45794017:45795345:clu_133104_-	ENSG00000101457 (OS)	DNTTIP1 (OS)	shdlfc	Free cholesterol in small HDL	rs117912918	4448	0.0790313	0.0326997	2.41688	0.0156542	0.00175103	0.00226271	0.773865	0.439011	0.0807823	0.0326285	2.47582	0.013293	0.0216759	1.55958e-05	FALSE
Nightingale	20	20:45794017:45795345:clu_133104_-	ENSG00000101457 (OS)	DNTTIP1 (OS)	shdll	Total lipids in small HDL	rs117912918	4448	0.131737	0.0325943	4.04171	5.30627e-05	7.78801e-05	0.00220968	0.0352449	0.971884	0.131814	0.0324504	4.06203	4.86474e-05	0.000590831	1.55958e-05	FALSE
Nightingale	20	20:45794017:45795345:clu_133104_-	ENSG00000101457 (OS)	DNTTIP1 (OS)	shdlp	Concentration of small HDL particles	rs117912918	4448	0.131198	0.0325516	4.03045	5.56693e-05	0.000255042	0.00221306	0.115244	0.908252	0.131453	0.0324103	4.0559	4.99416e-05	0.00194018	1.55958e-05	FALSE
Nightingale	20	20:45794017:45795345:clu_133104_-	ENSG00000101457 (OS)	DNTTIP1 (OS)	shdlpl	Phospholipids in small HDL	rs117912918	4448	0.104726	0.0325138	3.22096	0.00127762	0.00119329	0.00223911	0.532932	0.594081	0.105919	0.0324487	3.26419	0.00109776	0.0112661	1.55958e-05	FALSE
Nightingale	20	20:45794017:45795345:clu_133104_-	ENSG00000101457 (OS)	DNTTIP1 (OS)	shdltg_	Triglycerides to total lipids ratio in small HDL	rs117912918	4446	-0.0499707	0.0328326	-1.52199	0.128013	0.00410062	0.00245813	1.66819	0.0952784	-0.0458701	0.0328753	-1.39527	0.162933	-0.0893964	1.55958e-05	FALSE
Nightingale	20	20:45794017:45795345:clu_133104_-	ENSG00000101457 (OS)	DNTTIP1 (OS)	svldlpl_	Phospholipids to total lipids ratio in small VLDL	rs117912918	4447	0.0625353	0.0312211	2.00298	0.045179	-0.00258648	0.00217908	-1.18696	0.235244	0.0599488	0.0312695	1.91716	0.0552171	-0.0431448	1.55958e-05	FALSE
Nightingale	20	20:45794017:45795345:clu_133104_-	ENSG00000101457 (OS)	DNTTIP1 (OS)	xlhdlc	Cholesterol in very large HDL	rs117912918	4448	-0.163982	0.0335006	-4.89489	9.83609e-07	-0.00018788	0.00221166	-0.0849498	0.932301	-0.164169	0.0335213	-4.89746	9.70833e-07	0.00114443	1.55958e-05	FALSE
Nightingale	20	20:45794017:45795345:clu_133104_-	ENSG00000101457 (OS)	DNTTIP1 (OS)	xlhdlce	Cholesteryl esters in very large HDL	rs117912918	4448	-0.160952	0.0334705	-4.80879	1.51847e-06	-0.000210326	0.0022105	-0.0951484	0.924197	-0.161163	0.0334916	-4.81204	1.49399e-06	0.00130505	1.55958e-05	FALSE
Nightingale	20	20:45794017:45795345:clu_133104_-	ENSG00000101457 (OS)	DNTTIP1 (OS)	xlhdlfc	Free cholesterol in very large HDL	rs117912918	4448	-0.167784	0.0336144	-4.99144	5.99295e-07	-0.000165053	0.00221235	-0.0746055	0.940529	-0.167949	0.0336277	-4.99437	5.90268e-07	0.000982758	1.55958e-05	FALSE
Nightingale	20	20:45794017:45795345:clu_133104_-	ENSG00000101457 (OS)	DNTTIP1 (OS)	xlhdll	Total lipids in very large HDL	rs117912918	4448	-0.16329	0.0331582	-4.92459	8.45378e-07	-0.00113134	0.00221327	-0.511163	0.609237	-0.164422	0.0331901	-4.95395	7.27236e-07	0.00688074	1.55958e-05	FALSE
Nightingale	20	20:45794017:45795345:clu_133104_-	ENSG00000101457 (OS)	DNTTIP1 (OS)	xlhdlp	Concentration of very large HDL particles	rs117912918	4448	-0.163494	0.0330906	-4.94082	7.7795e-07	-0.00118891	0.0022123	-0.537408	0.590986	-0.164683	0.033123	-4.97188	6.63079e-07	0.00721934	1.55958e-05	FALSE
Nightingale	20	20:45794017:45795345:clu_133104_-	ENSG00000101457 (OS)	DNTTIP1 (OS)	xlhdlpl	Phospholipids in very large HDL	rs117912918	4448	-0.144712	0.0328318	-4.40769	1.0448e-05	-0.00216281	0.00225681	-0.958347	0.337888	-0.146875	0.03288	-4.46701	7.93204e-06	0.0147255	1.55958e-05	FALSE
Nightingale	20	20:45794017:45795345:clu_133104_-	ENSG00000101457 (OS)	DNTTIP1 (OS)	xlhdltg	Triglycerides in very large HDL	rs117912918	4448	-0.155412	0.0324184	-4.79394	1.63538e-06	0.00355935	0.00237688	1.49749	0.134266	-0.151853	0.032432	-4.68218	2.83838e-06	-0.0234395	1.55958e-05	FALSE
Nightingale	20	20:45794017:45795345:clu_133104_-	ENSG00000101457 (OS)	DNTTIP1 (OS)	xlvldltg_	Triglycerides to total lipids ratio in very large VLDL	rs117912918	3918	0.0455155	0.0353178	1.28874	0.197489	0.00135504	0.00224703	0.603036	0.546485	0.0468705	0.0353415	1.32622	0.184767	0.0289103	1.55958e-05	FALSE
Nightingale	20	20:45794017:45795345:clu_133104_-	ENSG00000101457 (OS)	DNTTIP1 (OS)	xxlvldlc_	Cholesterol to total lipids ratio in chylomicrons and extremely large VLDL	rs117912918	4196	-0.0426513	0.0310469	-1.37377	0.169514	0.00144657	0.00207367	0.697591	0.485433	-0.0412047	0.0309941	-1.32944	0.183703	-0.0351069	1.55958e-05	FALSE
Nightingale	20	20:45794017:45795345:clu_133104_-	ENSG00000101457 (OS)	DNTTIP1 (OS)	xxlvldlce_	Cholesteryl esters to total lipids ratio in chylomicrons and extremely large VLDL	rs117912918	4195	-0.034177	0.0315499	-1.08327	0.278689	-0.00136549	0.00209706	-0.651148	0.514951	-0.0355425	0.0315159	-1.12776	0.25942	0.0384186	1.55958e-05	FALSE
Metabolon	1	1:247868063:247868283:clu_175253_+	ENSG00000162722	TRIM58	M00485	spermidine	rs11204530	1386	-0.0699973	0.0407699	-1.71689	0.0859996	-7.97264e-05	0.0157349	-0.00506685	0.995957	-0.070077	0.0375611	-1.86568	0.0620862	0.0011377	8.40336e-06	FALSE
Metabolon	1	1:247868063:247868283:clu_175253_+	ENSG00000162722	TRIM58	M00485	spermidine	rs72774606	1391	-0.23338	0.0708202	-3.29538	0.000982887	-0.0010338	0.00208549	-0.495711	0.620098	-0.234413	0.0708235	-3.30982	0.000933544	0.00441015	8.40336e-06	FALSE
Metabolon	1	1:247860712:247862575:clu_175253_+	ENSG00000162722	TRIM58	M00485	spermidine	rs6659169	1359	-0.115615	0.046016	-2.51249	0.0119882	-0.0020445	0.0115883	-0.176428	0.859957	-0.117659	0.0445982	-2.63821	0.00833453	0.0173765	8.40336e-06	FALSE
Metabolon	1	1:247860712:247862575:clu_175253_+	ENSG00000162722	TRIM58	M00485	spermidine	rs140176071	1352	-0.213959	0.0769833	-2.7793	0.00544767	-0.00500513	0.0093849	-0.533317	0.593814	-0.218964	0.0767265	-2.85383	0.00431957	0.0228582	8.40336e-06	FALSE
Metabolon	1	1:247860712:247862575:clu_175253_+	ENSG00000162722	TRIM58	M00485	spermidine	rs58759041	1383	-0.0248874	0.0386769	-0.64347	0.519919	0.01017	0.00969688	1.04879	0.294275	-0.0147174	0.0378528	-0.388806	0.697419	-0.691018	8.40336e-06	FALSE
Metabolon	1	1:247860712:247862575:clu_175253_+	ENSG00000162722	TRIM58	M00485	spermidine	rs35237755	1380	0.107176	0.0555729	1.92856	0.0537857	0.00399971	0.00905932	0.441503	0.658849	0.111175	0.0552695	2.01151	0.0442713	0.0359767	8.40336e-06	FALSE
Metabolon	1	1:247860712:247862575:clu_175253_+	ENSG00000162722	TRIM58	M00485	spermidine	rs4925574	1338	-0.167279	0.0423118	-3.95347	7.70248e-05	-0.00120037	0.00953192	-0.125931	0.899786	-0.168479	0.0411196	-4.0973	4.18004e-05	0.00712473	8.40336e-06	FALSE
Metabolon	1	1:247868063:247875900:clu_175253_+	ENSG00000162722	TRIM58	M00485	spermidine	rs12354406	1391	-0.121083	0.0519784	-2.32949	0.0198331	-0.001374	0.00757009	-0.181504	0.855972	-0.122457	0.0511855	-2.39242	0.0167378	0.0112202	8.40336e-06	FALSE
Metabolon	1	1:247868063:247875900:clu_175253_+	ENSG00000162722	TRIM58	M00485	spermidine	rs150693069	1368	-0.000594966	0.0483324	-0.0123099	0.990178	0.00696784	0.0123529	0.564067	0.572709	0.00637287	0.0470475	0.135456	0.892251	1.09336	8.40336e-06	FALSE
Metabolon	1	1:247868063:247875900:clu_175253_+	ENSG00000162722	TRIM58	M00485	spermidine	rs11374549	1363	-0.0457943	0.0376596	-1.21601	0.223983	0.00183763	0.00315421	0.582596	0.560165	-0.0439567	0.0376662	-1.16701	0.243207	-0.0418055	8.40336e-06	FALSE
Metabolon	1	1:247868063:247875900:clu_175253_+	ENSG00000162722	TRIM58	M00485	spermidine	rs4372294	1395	0.152484	0.140326	1.08664	0.277196	-0.0118403	0.0179991	-0.657826	0.51065	0.140643	0.138995	1.01186	0.311607	-0.0841866	8.40336e-06	FALSE
Metabolon	1	1:247868063:247875900:clu_175253_+	ENSG00000162722	TRIM58	M00485	spermidine	rs10888269	1383	0.0441664	0.0368371	1.19897	0.230541	0.00112769	0.00329984	0.34174	0.732547	0.0452941	0.0367778	1.23156	0.218113	0.024897	8.40336e-06	FALSE
Metabolon	1	1:247857666:247860617:clu_175253_+	ENSG00000162722	TRIM58	M00485	spermidine	rs58759041	1383	-0.0149876	0.0378839	-0.395618	0.692387	0.000270173	0.00193279	0.139784	0.88883	-0.0147174	0.0378556	-0.388777	0.697441	-0.0183574	8.40336e-06	FALSE
Metabolon	1	1:247857666:247860617:clu_175253_+	ENSG00000162722	TRIM58	M00485	spermidine	rs12118065	1330	-0.12243	0.037049	-3.30455	0.000951276	0.00136941	0.00502855	0.272328	0.78537	-0.121061	0.0370314	-3.26914	0.00107874	-0.0113118	8.40336e-06	FALSE
Metabolon	1	1:247860712:247862575:clu_38152_-	ENSG00000162722 (OS)	TRIM58 (OS)	M00485	spermidine	rs72772798	1391	-0.217516	0.0716969	-3.03382	0.00241477	-0.00590997	0.00629523	-0.938802	0.347833	-0.223426	0.0714765	-3.12586	0.00177284	0.0264516	8.40336e-06	FALSE
Metabolon	1	1:247860712:247862575:clu_38152_-	ENSG00000162722 (OS)	TRIM58 (OS)	M00485	spermidine	rs72774611	1367	-0.142832	0.0486492	-2.93595	0.0033253	-0.00415179	0.00497943	-0.833788	0.404401	-0.146983	0.0482172	-3.04836	0.00230096	0.0282467	8.40336e-06	FALSE
Metabolon	1	1:247868063:247875900:clu_38154_-	ENSG00000162722 (OS)	TRIM58 (OS)	M00485	spermidine	rs72774611	1367	-0.147603	0.048411	-3.04896	0.00229631	0.000619999	0.00453192	0.136807	0.891183	-0.146983	0.0482416	-3.04682	0.00231277	-0.00421816	8.40336e-06	FALSE
Metabolon	1	1:247868063:247875900:clu_38154_-	ENSG00000162722 (OS)	TRIM58 (OS)	M00485	spermidine	rs11806869	1395	0.158725	0.140936	1.12623	0.26007	-0.00142445	0.00488428	-0.29164	0.770562	0.157301	0.14079	1.11727	0.263878	-0.0090556	8.40336e-06	FALSE
Metabolon	1	1:247864724:247864830:clu_175261_+	ENSG00000162722	TRIM58	M00485	spermidine	rs12118065	1330	-0.118924	0.0371367	-3.20233	0.00136321	-0.00213694	0.00286421	-0.746084	0.455617	-0.121061	0.0369356	-3.27762	0.00104687	0.0176518	8.40336e-06	FALSE
Metabolon	1	1:247860712:247864900:clu_175253_+	ENSG00000162722	TRIM58	M00485	spermidine	rs6659169	1359	-0.115475	0.0447164	-2.58238	0.00981202	-0.00218431	0.00319739	-0.683154	0.49451	-0.117659	0.0446877	-2.63292	0.0084654	0.0185647	8.40336e-06	FALSE
Metabolon	1	1:97450223:97515726:clu_32646_-	ENSG00000188641	DPYD	M00605	uracil	rs138870478	2010	0.542735	0.2034	2.66831	0.0076234	0.0192256	0.0215467	0.892276	0.372245	0.561961	0.202261	2.7784	0.00546271	0.0342116	8.40336e-06	FALSE
Metabolon	1	1:97515941:97549560:clu_32646_-	ENSG00000188641	DPYD	M00605	uracil	rs138870478	2010	0.551616	0.202868	2.71909	0.00654615	0.0103448	0.0109618	0.943707	0.34532	0.561961	0.202909	2.76952	0.00561393	0.0184083	8.40336e-06	FALSE
Metabolon	1	1:97515941:97549560:clu_32646_-	ENSG00000188641	DPYD	M00605	uracil	rs2786783	2034	-0.122809	0.0400618	-3.06548	0.00217323	0.0055763	0.00386844	1.44149	0.149448	-0.117232	0.0400735	-2.92543	0.0034398	-0.0475662	8.40336e-06	FALSE
Metabolon	1	1:20633935:20637842:clu_166185_+	ENSG00000158828	PINK1	M00606	uridine	rs2874209	2040	-0.067887	0.0341734	-1.98655	0.0469727	-0.00401854	0.0134265	-0.299299	0.764712	-0.0719055	0.0309943	-2.31996	0.0203432	0.0558863	8.40336e-06	FALSE
Metabolon	1	1:20633935:20637842:clu_166185_+	ENSG00000158828	PINK1	M00606	uridine	rs602946	2093	0.156578	0.142302	1.10033	0.27119	0.011772	0.00970425	1.21307	0.225103	0.16835	0.141708	1.18801	0.234831	0.0699254	8.40336e-06	FALSE
Metabolon	1	1:20633935:20637842:clu_166185_+	ENSG00000158828	PINK1	M00606	uridine	rs34840123	2090	-0.11296	0.0559647	-2.01842	0.0435474	-0.00257344	0.0307625	-0.0836553	0.933331	-0.115534	0.0459526	-2.5142	0.0119304	0.0222744	8.40336e-06	FALSE
Metabolon	1	1:20633935:20637842:clu_166185_+	ENSG00000158828	PINK1	M00606	uridine	rs7542405	2044	0.0193346	0.0382385	0.505632	0.613115	0.0126018	0.00955932	1.31828	0.187411	0.0319364	0.0365044	0.874867	0.381646	0.394591	8.40336e-06	FALSE
Metabolon	1	1:20638129:20639892:clu_166185_+	ENSG00000158828	PINK1	M00606	uridine	rs2874209	2040	-0.0705098	0.0335879	-2.09926	0.0357935	-0.00139571	0.0132258	-0.10553	0.915956	-0.0719055	0.0309967	-2.31978	0.020353	0.0194104	8.40336e-06	FALSE
Metabolon	1	1:20638129:20639892:clu_166185_+	ENSG00000158828	PINK1	M00606	uridine	rs602946	2093	0.162304	0.141911	1.14371	0.252746	0.00604582	0.00660503	0.915335	0.360016	0.16835	0.141594	1.18897	0.234453	0.0359121	8.40336e-06	FALSE
Metabolon	1	1:20638129:20639892:clu_166185_+	ENSG00000158828	PINK1	M00606	uridine	rs34840123	2090	-0.125703	0.0570956	-2.20163	0.0276913	0.0101696	0.0326999	0.310999	0.755802	-0.115534	0.0459657	-2.51348	0.0119547	-0.0880228	8.40336e-06	FALSE
Metabolon	1	1:20638129:20639892:clu_166185_+	ENSG00000158828	PINK1	M00606	uridine	rs818207	2090	0.0399014	0.0652274	0.611728	0.540718	0.00755146	0.00720095	1.04868	0.294327	0.0474529	0.0647847	0.73247	0.463882	0.159136	8.40336e-06	FALSE
Metabolon	1	1:20605039:20618566:clu_166185_+	ENSG00000158825	CDA	M00606	uridine	rs2072671	2087	-0.128018	0.0325995	-3.92699	8.60151e-05	0.00246527	0.0078945	0.312277	0.75483	-0.125553	0.0315467	-3.97989	6.89458e-05	-0.0196354	8.40336e-06	FALSE
Metabolon	1	1:20605039:20618566:clu_166185_+	ENSG00000158825	CDA	M00606	uridine	rs112566518	2030	-0.0942399	0.0499888	-1.88522	0.0594001	0.00750519	0.0206955	0.362649	0.716867	-0.0867347	0.0455816	-1.90284	0.0570609	-0.0865304	8.40336e-06	FALSE
Metabolon	1	1:20605039:20618566:clu_166185_+	ENSG00000158825	CDA	M00606	uridine	rs1048977	2091	-0.0178554	0.0351282	-0.508291	0.611249	-0.00426114	0.0145855	-0.29215	0.770172	-0.0221165	0.0323728	-0.683182	0.494492	0.192668	8.40336e-06	FALSE
Metabolon	1	1:20605039:20613842:clu_166185_+	ENSG00000158825	CDA	M00606	uridine	rs2874209	2040	-0.0656667	0.0323206	-2.03173	0.0421812	-0.0062388	0.00911266	-0.68463	0.493578	-0.0719055	0.0309868	-2.32052	0.0203127	0.0867638	8.40336e-06	FALSE
Metabolon	1	1:20605039:20613842:clu_166185_+	ENSG00000158825	CDA	M00606	uridine	rs602946	2093	0.15824	0.142457	1.11079	0.266658	0.01011	0.00912617	1.1078	0.267948	0.16835	0.141947	1.18601	0.235619	0.0600532	8.40336e-06	FALSE
Metabolon	1	1:20605039:20613842:clu_166185_+	ENSG00000158825	CDA	M00606	uridine	rs34840123	2090	-0.107202	0.0505085	-2.12246	0.0337995	-0.00833171	0.0204856	-0.406711	0.68422	-0.115534	0.045952	-2.51423	0.0119293	0.0721149	8.40336e-06	FALSE
Metabolon	1	1:20613899:20618452:clu_166185_+	ENSG00000158825	CDA	M00606	uridine	rs2874209	2040	-0.0736129	0.0325224	-2.26345	0.0236079	0.00170734	0.00926558	0.184267	0.853804	-0.0719055	0.031006	-2.31909	0.0203904	-0.0237442	8.40336e-06	FALSE
Metabolon	1	1:20613899:20618452:clu_166185_+	ENSG00000158825	CDA	M00606	uridine	rs602946	2093	0.165688	0.141879	1.16781	0.242884	0.00266226	0.00505328	0.526838	0.598306	0.16835	0.14159	1.18899	0.234442	0.0158138	8.40336e-06	FALSE
Metabolon	1	1:20613899:20618452:clu_166185_+	ENSG00000158825	CDA	M00606	uridine	rs72649200	2090	-0.115976	0.0508475	-2.28087	0.0225561	0.00500882	0.0181828	0.275471	0.782954	-0.110968	0.0465327	-2.38473	0.0170919	-0.0451377	8.40336e-06	FALSE
Metabolon	1	1:241549774:241550955:clu_175027_+	ENSG00000117009	KMO	M01417	kynurenate	rs12139931	2007	0.184509	0.0328608	5.61485	1.96729e-08	0.000919279	0.00266829	0.344521	0.730455	0.185428	0.0328857	5.63856	1.71483e-08	0.00495761	8.40336e-06	FALSE
Metabolon	1	1:241549774:241550955:clu_175027_+	ENSG00000117009	KMO	M46977	X - 15503	rs12139931	1984	0.149432	0.031945	4.6778	2.89973e-06	-0.000564984	0.00269288	-0.209807	0.833818	0.148867	0.0318867	4.66863	3.03212e-06	-0.00379522	8.40336e-06	FALSE
Metabolon	1	1:151889373:151895008:clu_34443_-	ENSG00000159445	THEM4	M12129	beta-hydroxyisovalerate	rs79975442	2091	-0.1135	0.055656	-2.03932	0.0414178	-0.00455827	0.00379536	-1.20101	0.229748	-0.118059	0.0555873	-2.12384	0.0336833	0.0386102	8.40336e-06	FALSE
Metabolon	1	1:151889373:151895008:clu_34443_-	ENSG00000159445	THEM4	M22001	3-hydroxyoctanoate	rs79975442	2090	0.023945	0.0600848	0.398521	0.690246	-0.00947384	0.00489984	-1.9335	0.0531745	0.0144712	0.060244	0.24021	0.810167	-0.654668	8.40336e-06	FALSE
Metabolon	1	1:151889373:151895008:clu_34443_-	ENSG00000159445	THEM4	M22053	3-hydroxydecanoate	rs79975442	2086	0.072512	0.0603319	1.20189	0.229408	-0.0175966	0.00689515	-2.55202	0.01071	0.0549155	0.0603262	0.91031	0.362659	-0.32043	8.40336e-06	FALSE
Metabolon	1	1:151889373:151895008:clu_34443_-	ENSG00000159445	THEM4	M32457	3-hydroxylaurate	rs79975442	2065	0.0129461	0.0558868	0.231649	0.81681	-0.0141181	0.00588758	-2.39794	0.0164874	-0.00117195	0.056024	-0.0209187	0.98331	12.0467	8.40336e-06	FALSE
Metabolon	1	1:151889373:151895008:clu_34443_-	ENSG00000159445	THEM4	M42087	indoleacetylglutamine	rs79975442	1395	-0.0337203	0.0654317	-0.515352	0.606307	0.00633392	0.00484822	1.30644	0.191402	-0.0273864	0.0655474	-0.417811	0.676085	-0.23128	8.40336e-06	FALSE
Metabolon	1	1:151889373:151895008:clu_34443_-	ENSG00000159445	THEM4	M46388	X - 21343	rs79975442	2088	0.0456931	0.0565351	0.808225	0.418961	-0.00955485	0.0048426	-1.97308	0.0484861	0.0361382	0.0565853	0.63865	0.523051	-0.264397	8.40336e-06	FALSE
Metabolon	1	1:151889373:151895008:clu_34443_-	ENSG00000159445	THEM4	M46398	X - 21353	rs79975442	2075	0.0555123	0.0568858	0.975855	0.329136	-0.0157193	0.00617319	-2.54638	0.0108847	0.039793	0.0566697	0.702193	0.482559	-0.395026	8.40336e-06	FALSE
Metabolon	1	1:151889373:151895008:clu_34443_-	ENSG00000159445	THEM4	M46618	X - 12442	rs79975442	2086	0.0365259	0.0564723	0.646793	0.517766	-0.0105057	0.00508088	-2.06769	0.038669	0.0260202	0.0563812	0.461505	0.644437	-0.403751	8.40336e-06	FALSE
Metabolon	1	1:151889373:151895008:clu_34443_-	ENSG00000159445	THEM4	M46674	X - 21607	rs79975442	1996	0.0518653	0.0590876	0.87777	0.380068	-0.0097743	0.00495762	-1.97157	0.0486585	0.042091	0.0590202	0.713163	0.475745	-0.232218	8.40336e-06	FALSE
Metabolon	1	1:151889373:151895008:clu_34443_-	ENSG00000159445	THEM4	M47671	X - 18921	rs79975442	2089	0.0833884	0.0561291	1.48565	0.137371	-0.0237283	0.0085767	-2.7666	0.00566446	0.0596601	0.0567279	1.05169	0.292942	-0.397725	8.40336e-06	FALSE
Metabolon	1	1:151889373:151895008:clu_34443_-	ENSG00000159445	THEM4	M47788	X - 13431	rs79975442	2085	-0.0966937	0.0575381	-1.68052	0.0928569	0.0145618	0.00610616	2.38477	0.0170898	-0.0821319	0.0576894	-1.42369	0.154536	-0.177298	8.40336e-06	FALSE
Metabolon	1	1:151889373:151895008:clu_34443_-	ENSG00000159445	THEM4	M47821	X - 17337	rs79975442	2081	-0.0436171	0.0577833	-0.754839	0.450346	0.00379068	0.00397201	0.954348	0.339908	-0.0398264	0.05752	-0.692392	0.488691	-0.09518	8.40336e-06	FALSE
Metabolon	1	1:151889373:151895008:clu_34443_-	ENSG00000159445	THEM4	M48992	X - 23293	rs79975442	1971	0.0186201	0.0586375	0.317546	0.750829	-0.0234434	0.00835414	-2.8062	0.00501294	-0.0048233	0.0588566	-0.08195	0.934686	4.86045	8.40336e-06	FALSE
Metabolon	1	1:151889373:151895008:clu_34443_-	ENSG00000159445	THEM4	M49557	X - 23680	rs79975442	2040	-0.123612	0.0592247	-2.08717	0.036873	0.0111003	0.00521874	2.12701	0.0334188	-0.112512	0.0592088	-1.90025	0.0574003	-0.0986595	8.40336e-06	FALSE
Metabolon	1	1:151889373:151895008:clu_34443_-	ENSG00000159445	THEM4	M12129	beta-hydroxyisovalerate	rs12067594	2083	-0.180529	0.0352752	-5.11774	3.09217e-07	0.0262792	0.0174492	1.50604	0.132057	-0.15425	0.0301994	-5.10773	3.26053e-07	-0.170367	8.40336e-06	FALSE
Metabolon	1	1:151889373:151895008:clu_34443_-	ENSG00000159445	THEM4	M22001	3-hydroxyoctanoate	rs12067594	2082	-0.0976499	0.0371476	-2.6287	0.00857116	-0.0121317	0.0187058	-0.648553	0.516628	-0.109782	0.0316289	-3.47093	0.000518663	0.110508	8.40336e-06	FALSE
Metabolon	1	1:151889373:151895008:clu_34443_-	ENSG00000159445	THEM4	M22053	3-hydroxydecanoate	rs12067594	2078	-0.158146	0.0363461	-4.35112	1.35446e-05	-0.029498	0.0184552	-1.59836	0.109963	-0.187644	0.0313006	-5.9949	2.03611e-09	0.157202	8.40336e-06	FALSE
Metabolon	1	1:151889373:151895008:clu_34443_-	ENSG00000159445	THEM4	M32457	3-hydroxylaurate	rs12067594	2058	-0.143044	0.0342784	-4.17299	3.00627e-05	-0.0196031	0.0172138	-1.1388	0.254786	-0.162647	0.0301368	-5.39694	6.77875e-08	0.120525	8.40336e-06	FALSE
Metabolon	1	1:151889373:151895008:clu_34443_-	ENSG00000159445	THEM4	M42087	indoleacetylglutamine	rs12067594	1391	0.240674	0.0443859	5.4223	5.88372e-08	-0.0277107	0.0229053	-1.20979	0.226359	0.212963	0.0379734	5.60821	2.04435e-08	-0.13012	8.40336e-06	FALSE
Metabolon	1	1:151889373:151895008:clu_34443_-	ENSG00000159445	THEM4	M46388	X - 21343	rs12067594	2080	-0.156039	0.03601	-4.33321	1.46948e-05	0.00245804	0.0182084	0.134995	0.892616	-0.153581	0.0317517	-4.83695	1.31849e-06	-0.0160048	8.40336e-06	FALSE
Metabolon	1	1:151889373:151895008:clu_34443_-	ENSG00000159445	THEM4	M46398	X - 21353	rs12067594	2067	-0.207067	0.0351077	-5.89807	3.67779e-09	-0.00918617	0.0177279	-0.518175	0.604336	-0.216254	0.0306928	-7.04574	1.84481e-12	0.0424787	8.40336e-06	FALSE
Metabolon	1	1:151889373:151895008:clu_34443_-	ENSG00000159445	THEM4	M46618	X - 12442	rs12067594	2078	-0.150616	0.0348957	-4.31618	1.58753e-05	-0.00371931	0.0176198	-0.211087	0.832819	-0.154335	0.0306586	-5.03399	4.80369e-07	0.0240989	8.40336e-06	FALSE
Metabolon	1	1:151889373:151895008:clu_34443_-	ENSG00000159445	THEM4	M46674	X - 21607	rs12067594	1989	-0.189228	0.0366408	-5.1644	2.41214e-07	0.00865769	0.0178964	0.483768	0.628551	-0.18057	0.0322856	-5.59291	2.23295e-08	-0.0479464	8.40336e-06	FALSE
Metabolon	1	1:151889373:151895008:clu_34443_-	ENSG00000159445	THEM4	M47671	X - 18921	rs12067594	2081	-0.378989	0.0349129	-10.8553	1.88242e-27	-0.00160071	0.0177896	-0.0899799	0.928303	-0.380589	0.0298853	-12.735	3.77876e-37	0.00420586	8.40336e-06	FALSE
Metabolon	1	1:151889373:151895008:clu_34443_-	ENSG00000159445	THEM4	M47788	X - 13431	rs12067594	2077	0.195325	0.0355559	5.49344	3.9417e-08	0.0111526	0.0180776	0.616928	0.537282	0.206477	0.0306713	6.73193	1.67431e-11	0.0540137	8.40336e-06	FALSE
Metabolon	1	1:151889373:151895008:clu_34443_-	ENSG00000159445	THEM4	M47821	X - 17337	rs12067594	2073	0.0879193	0.03612	2.43409	0.0149294	-0.00832846	0.0185273	-0.449524	0.653053	0.0795909	0.0304451	2.61424	0.00894263	-0.104641	8.40336e-06	FALSE
Metabolon	1	1:151889373:151895008:clu_34443_-	ENSG00000159445	THEM4	M48992	X - 23293	rs12067594	1963	-0.334947	0.0349815	-9.57499	1.01864e-21	-0.0027131	0.0174791	-0.15522	0.876648	-0.33766	0.0317312	-10.6413	1.9147e-26	0.00803501	8.40336e-06	FALSE
Metabolon	1	1:151889373:151895008:clu_34443_-	ENSG00000159445	THEM4	M49557	X - 23680	rs12067594	2033	0.118198	0.037031	3.19188	0.00141348	0.0159029	0.0187636	0.847538	0.396695	0.134101	0.0306451	4.37595	1.20903e-05	0.118589	8.40336e-06	FALSE
Metabolon	1	1:151889373:151889983:clu_34443_-	ENSG00000159445	THEM4	M12129	beta-hydroxyisovalerate	rs12067594	2083	-0.170084	0.0319885	-5.31705	1.05463e-07	0.0158342	0.00960811	1.64801	0.0993514	-0.15425	0.0302053	-5.10673	3.27789e-07	-0.102653	8.40336e-06	FALSE
Metabolon	1	1:151889373:151889983:clu_34443_-	ENSG00000159445	THEM4	M32457	3-hydroxylaurate	rs12067594	2058	-0.141114	0.0315325	-4.47519	7.6345e-06	-0.0215328	0.0100241	-2.14809	0.0317062	-0.162647	0.0301678	-5.3914	6.99104e-08	0.13239	8.40336e-06	FALSE
Metabolon	1	1:151889373:151889983:clu_34443_-	ENSG00000159445	THEM4	M42087	indoleacetylglutamine	rs12067594	1391	0.207757	0.0390772	5.31658	1.05737e-07	0.00520591	0.0122543	0.424823	0.670965	0.212963	0.0378521	5.62618	1.8424e-08	0.0244452	8.40336e-06	FALSE
Metabolon	1	1:151889373:151889983:clu_34443_-	ENSG00000159445	THEM4	M48992	X - 23293	rs12067594	1963	-0.32745	0.0331914	-9.86552	5.87301e-23	-0.0102103	0.0106495	-0.95876	0.33768	-0.33766	0.0317339	-10.6404	1.93361e-26	0.0302383	8.40336e-06	FALSE
Metabolon	1	1:151890214:151895008:clu_34443_-	ENSG00000159445	THEM4	M12129	beta-hydroxyisovalerate	rs2999545	2069	-0.143193	0.030997	-4.6196	3.84488e-06	-0.00424302	0.00703922	-0.602769	0.546662	-0.147436	0.0301718	-4.88656	1.02611e-06	0.0287787	8.40336e-06	FALSE
Metabolon	1	1:151890214:151895008:clu_34443_-	ENSG00000159445	THEM4	M42087	indoleacetylglutamine	rs2999545	1386	0.231286	0.0389161	5.94319	2.7952e-09	-0.00861624	0.00982256	-0.877188	0.380384	0.22267	0.0370781	6.00542	1.90836e-09	-0.0386951	8.40336e-06	FALSE
Metabolon	1	1:151890214:151895008:clu_34443_-	ENSG00000159445	THEM4	M48992	X - 23293	rs2999545	1950	-0.331527	0.0329977	-10.047	9.47229e-24	0.00879394	0.00756484	1.16248	0.245042	-0.322733	0.0323344	-9.98113	1.84357e-23	-0.0272483	8.40336e-06	FALSE
Metabolon	1	1:151986251:151993752:clu_34455_-	ENSG00000197747	S100A10	M12129	beta-hydroxyisovalerate	rs11542015	2046	-0.141946	0.0293626	-4.83425	1.33651e-06	0.00514201	0.0035536	1.44699	0.147901	-0.136804	0.029243	-4.67817	2.8944e-06	-0.0375867	8.40336e-06	FALSE
Metabolon	1	1:151986251:151993752:clu_34455_-	ENSG00000197747	S100A10	M22001	3-hydroxyoctanoate	rs11542015	2045	-0.100072	0.0316241	-3.16442	0.00155394	0.00240552	0.00416707	0.577269	0.563758	-0.0976662	0.0316488	-3.08594	0.00202912	-0.02463	8.40336e-06	FALSE
Metabolon	1	1:151986251:151993752:clu_34455_-	ENSG00000197747	S100A10	M22053	3-hydroxydecanoate	rs11542015	2041	-0.158591	0.0316137	-5.01653	5.26122e-07	-0.000733533	0.0040949	-0.179133	0.857833	-0.159325	0.0316052	-5.04108	4.62908e-07	0.00460401	8.40336e-06	FALSE
Metabolon	1	1:151986251:151993752:clu_34455_-	ENSG00000197747	S100A10	M32457	3-hydroxylaurate	rs11542015	2021	-0.132055	0.0302462	-4.366	1.26541e-05	-0.00192263	0.00387033	-0.496762	0.619357	-0.133978	0.0300329	-4.46103	8.15673e-06	0.0143504	8.40336e-06	FALSE
Metabolon	1	1:151986251:151993752:clu_34455_-	ENSG00000197747	S100A10	M46398	X - 21353	rs11542015	2031	-0.162122	0.031109	-5.21142	1.87405e-07	-0.0019723	0.00402062	-0.490547	0.623747	-0.164094	0.0309921	-5.29471	1.19206e-07	0.0120193	8.40336e-06	FALSE
Metabolon	1	1:151986251:151993752:clu_34455_-	ENSG00000197747	S100A10	M46674	X - 21607	rs11542015	1952	-0.137819	0.0321054	-4.29271	1.76506e-05	-0.002153	0.00362353	-0.594172	0.552397	-0.139972	0.0317232	-4.41229	1.02284e-05	0.0153816	8.40336e-06	FALSE
Metabolon	1	1:151986251:151993752:clu_34455_-	ENSG00000197747	S100A10	M47671	X - 18921	rs11542015	2044	-0.327579	0.0301362	-10.87	1.60254e-27	-0.00269419	0.00382182	-0.704949	0.480842	-0.330273	0.0298404	-11.068	1.7938e-28	0.00815745	8.40336e-06	FALSE
Metabolon	1	1:151986251:151993752:clu_34455_-	ENSG00000197747	S100A10	M47788	X - 13431	rs11542015	2040	0.202413	0.0303418	6.6711	2.53891e-11	0.00513704	0.00396657	1.29508	0.195291	0.20755	0.0301397	6.88628	5.72718e-12	0.0247509	8.40336e-06	FALSE
Metabolon	1	1:151986251:151993752:clu_34455_-	ENSG00000197747	S100A10	M48992	X - 23293	rs11542015	1927	-0.269523	0.0326071	-8.26575	1.38817e-16	-0.0028933	0.00385123	-0.751266	0.452493	-0.272416	0.0323324	-8.42548	3.59268e-17	0.0106209	8.40336e-06	FALSE
Metabolon	1	1:151986251:151993752:clu_34455_-	ENSG00000197747	S100A10	M49557	X - 23680	rs11542015	1995	0.132166	0.030211	4.37477	1.21559e-05	0.00331419	0.0039902	0.830583	0.406209	0.13548	0.0299027	4.5307	5.8789e-06	0.0244625	8.40336e-06	FALSE
Metabolon	1	1:151986160:151993752:clu_34455_-	ENSG00000197747	S100A10	M12129	beta-hydroxyisovalerate	rs11542015	2046	-0.142477	0.029445	-4.83875	1.3066e-06	0.0056729	0.00381577	1.4867	0.137094	-0.136804	0.0292556	-4.67615	2.92308e-06	-0.0414674	8.40336e-06	FALSE
Metabolon	1	1:151986160:151993752:clu_34455_-	ENSG00000197747	S100A10	M22001	3-hydroxyoctanoate	rs11542015	2045	-0.0979951	0.0316633	-3.09491	0.00196873	0.000328842	0.00441181	0.0745367	0.940583	-0.0976662	0.031645	-3.08631	0.00202655	-0.003367	8.40336e-06	FALSE
Metabolon	1	1:151986160:151993752:clu_34455_-	ENSG00000197747	S100A10	M22053	3-hydroxydecanoate	rs11542015	2041	-0.154887	0.0316209	-4.89824	9.66988e-07	-0.00443783	0.00444027	-0.999451	0.317576	-0.159325	0.0316077	-5.0407	4.63842e-07	0.027854	8.40336e-06	FALSE
Metabolon	1	1:151986160:151993752:clu_34455_-	ENSG00000197747	S100A10	M32457	3-hydroxylaurate	rs11542015	2021	-0.127819	0.0302567	-4.22448	2.39491e-05	-0.00615874	0.00417268	-1.47597	0.139952	-0.133978	0.0300612	-4.45684	8.31786e-06	0.0459684	8.40336e-06	FALSE
Metabolon	1	1:151986160:151993752:clu_34455_-	ENSG00000197747	S100A10	M46398	X - 21353	rs11542015	2031	-0.158792	0.0311047	-5.10508	3.30654e-07	-0.00530249	0.00433108	-1.22429	0.220844	-0.164094	0.031008	-5.29201	1.20982e-07	0.0323137	8.40336e-06	FALSE
Metabolon	1	1:151986160:151993752:clu_34455_-	ENSG00000197747	S100A10	M46674	X - 21607	rs11542015	1952	-0.136128	0.0322142	-4.22572	2.38175e-05	-0.00384376	0.00402204	-0.955675	0.339236	-0.139972	0.0317393	-4.41005	1.03347e-05	0.0274609	8.40336e-06	FALSE
Metabolon	1	1:151986160:151993752:clu_34455_-	ENSG00000197747	S100A10	M47671	X - 18921	rs11542015	2044	-0.325143	0.0301539	-10.7828	4.15125e-27	-0.00513004	0.00415841	-1.23365	0.217332	-0.330273	0.0298547	-11.0627	1.90309e-28	0.0155327	8.40336e-06	FALSE
Metabolon	1	1:151986160:151993752:clu_34455_-	ENSG00000197747	S100A10	M47788	X - 13431	rs11542015	2040	0.205	0.0304113	6.74093	1.57371e-11	0.00254964	0.00409353	0.622846	0.533385	0.20755	0.0301568	6.88237	5.88637e-12	0.0122844	8.40336e-06	FALSE
Metabolon	1	1:151986160:151993752:clu_34455_-	ENSG00000197747	S100A10	M47821	X - 17337	rs11542015	2037	0.081869	0.0298057	2.74676	0.00601872	-0.00801257	0.00436876	-1.83406	0.0666451	0.0738564	0.0295201	2.50191	0.0123526	-0.108488	8.40336e-06	FALSE
Metabolon	1	1:151986160:151993752:clu_34455_-	ENSG00000197747	S100A10	M48992	X - 23293	rs11542015	1927	-0.267241	0.0326285	-8.19043	2.60291e-16	-0.00517455	0.00413739	-1.25068	0.211051	-0.272416	0.0323429	-8.42275	3.67736e-17	0.018995	8.40336e-06	FALSE
Metabolon	1	1:151986160:151993752:clu_34455_-	ENSG00000197747	S100A10	M49557	X - 23680	rs11542015	1995	0.136626	0.0302035	4.52353	6.08177e-06	-0.00114587	0.00420613	-0.272429	0.785292	0.13548	0.029912	4.52929	5.91811e-06	-0.00845786	8.40336e-06	FALSE
Metabolon	1	1:15507907:15518110:clu_28940_-	ENSG00000132906	CASP9	M15681	4-guanidinobutanoate	rs3737704	2003	0.466661	0.0301137	15.4966	3.65515e-54	-0.00604862	0.00394345	-1.53384	0.125069	0.460612	0.0298904	15.41	1.40138e-53	-0.0131317	8.40336e-06	FALSE
Metabolon	1	1:15507907:15518110:clu_28940_-	ENSG00000132906	CASP9	M47715	X - 12681	rs3737704	2021	-0.0562099	0.0314021	-1.79001	0.0734526	-0.00559001	0.00400004	-1.39749	0.162267	-0.0618	0.03091	-1.99935	0.0455707	0.0904533	8.40336e-06	FALSE
Metabolon	1	1:15495452:15504611:clu_28940_-	ENSG00000132906	CASP9	M15681	4-guanidinobutanoate	rs34847492	2041	-0.354331	0.0301545	-11.7505	7.01985e-32	6.21015e-05	0.00331944	0.0187085	0.985074	-0.354269	0.0301011	-11.7693	5.61947e-32	-0.000175295	8.40336e-06	FALSE
Metabolon	1	1:15495452:15504611:clu_28940_-	ENSG00000132906	CASP9	M47715	X - 12681	rs34847492	2059	0.0688762	0.0315836	2.18076	0.0292014	0.00430325	0.00355568	1.21025	0.226184	0.0731794	0.0312648	2.34064	0.0192509	0.0588041	8.40336e-06	FALSE
Metabolon	1	1:15429005:15429066:clu_28928_-	ENSG00000142634 (OS)	EFHD2 (OS)	M15681	4-guanidinobutanoate	rs72645825	2066	-0.180156	0.111053	-1.62226	0.104748	-0.0022039	0.00790626	-0.278754	0.780434	-0.18236	0.110953	-1.64358	0.100262	0.0120854	8.40336e-06	FALSE
Metabolon	1	1:70187338:70189092:clu_32183_-	ENSG00000066557	LRRC40	M15705	cystathionine	rs547554265	1915	0.686628	0.258474	2.65646	0.00789651	0.00204905	0.00512632	0.399711	0.689369	0.688677	0.258567	2.66343	0.00773475	0.00297534	8.40336e-06	FALSE
Metabolon	1	1:88969467:88992585:clu_32447_-	ENSG00000137944	KYAT3	M15716	imidazole lactate	rs12057453	2031	0.245344	0.0306315	8.00955	1.15125e-15	-0.00311708	0.00291331	-1.06994	0.284645	0.242227	0.0305221	7.93613	2.08591e-15	-0.0128684	8.40336e-06	FALSE
Metabolon	1	1:88969467:88992585:clu_32447_-	ENSG00000137944	KYAT3	M15716	imidazole lactate	rs41288373	2067	-0.214013	0.135057	-1.58461	0.113055	-0.00517118	0.0109151	-0.473765	0.635667	-0.219184	0.134859	-1.62529	0.104101	0.0235929	8.40336e-06	FALSE
Metabolon	1	1:89055215:89056016:clu_32451_-	ENSG00000117228	GBP1	M15716	imidazole lactate	rs66614512	2023	0.0967753	0.0316051	3.06202	0.0021985	0.00148951	0.00177396	0.839653	0.401103	0.0982648	0.0316041	3.10924	0.00187569	0.0151582	8.40336e-06	FALSE
Metabolon	1	1:89055215:89056016:clu_32451_-	ENSG00000117228	GBP1	M49515	X - 23639	rs66614512	2038	0.0184282	0.0298028	0.61834	0.536351	0.00309572	0.00203717	1.51962	0.128607	0.021524	0.0298902	0.720102	0.471462	0.143827	8.40336e-06	FALSE
Metabolon	1	1:219086660:219156120:clu_37166_-	ENSG00000228063	LYPLAL1-DT	M15765	ethylmalonate	rs12079503	2087	0.334784	0.0738735	4.53185	5.8468e-06	-0.0404755	0.0492605	-0.821662	0.411269	0.294309	0.0531077	5.54174	2.99486e-08	-0.137527	8.40336e-06	FALSE
Metabolon	1	1:219086660:219149939:clu_37166_-	ENSG00000228063	LYPLAL1-DT	M15765	ethylmalonate	rs7541894	2084	0.302333	0.0548312	5.51389	3.50986e-08	0.0011835	0.0170462	0.0694292	0.944648	0.303517	0.0533093	5.6935	1.24459e-08	0.0038993	8.40336e-06	FALSE
Metabolon	1	1:219150031:219156120:clu_37166_-	ENSG00000228063	LYPLAL1-DT	M15765	ethylmalonate	rs12079503	2087	0.295247	0.0554346	5.32603	1.00382e-07	-0.000937995	0.0165177	-0.0567874	0.954715	0.294309	0.0530997	5.54257	2.98061e-08	-0.00318711	8.40336e-06	FALSE
Metabolon	1	1:219156199:219173470:clu_37166_-	ENSG00000228063	LYPLAL1-DT	M15765	ethylmalonate	rs58580269	2087	0.293087	0.0533578	5.49286	3.95486e-08	0.00966763	0.0131261	0.73652	0.461414	0.302754	0.0532087	5.68994	1.27086e-08	0.0319323	8.40336e-06	FALSE
Metabolon	1	1:219179246:219210532:clu_174244_+	ENSG00000143353	LYPLAL1	M15765	ethylmalonate	rs147082275	2068	0.319491	0.0548425	5.82561	5.69055e-09	-0.0166697	0.0124878	-1.33487	0.181919	0.302821	0.0533523	5.67588	1.37979e-08	-0.0550478	8.40336e-06	FALSE
Metabolon	1	1:219179246:219193082:clu_174244_+	ENSG00000143353	LYPLAL1	M15765	ethylmalonate	rs17049061	1981	-0.129329	0.0662952	-1.95081	0.0510798	-0.0109371	0.0071423	-1.53131	0.125693	-0.140266	0.0658807	-2.1291	0.0332462	0.0779735	8.40336e-06	FALSE
Metabolon	1	1:219179246:219193082:clu_174244_+	ENSG00000143353	LYPLAL1	M15765	ethylmalonate	rs6699816	2090	0.304704	0.0543431	5.60703	2.05828e-08	0.00515537	0.00989657	0.520925	0.602419	0.309859	0.053323	5.81098	6.2109e-09	0.0166378	8.40336e-06	FALSE
Metabolon	1	1:219179246:219193130:clu_174244_+	ENSG00000143353	LYPLAL1	M15765	ethylmalonate	rs7553226	2084	0.283686	0.0544487	5.21014	1.88693e-07	0.0228966	0.00900754	2.54194	0.011024	0.306582	0.0534609	5.7347	9.76828e-09	0.0746834	8.40336e-06	FALSE
Metabolon	1	1:219193251:219210532:clu_174244_+	ENSG00000143353	LYPLAL1	M15765	ethylmalonate	rs12093892	2088	0.29639	0.0537958	5.50953	3.59788e-08	0.00515236	0.0061359	0.839707	0.401073	0.301542	0.0532756	5.66004	1.51338e-08	0.0170867	8.40336e-06	FALSE
Metabolon	1	1:219210647:219211492:clu_174244_+	ENSG00000143353	LYPLAL1	M15765	ethylmalonate	rs6659896	2068	0.246657	0.0481525	5.12241	3.01659e-07	0.00265587	0.00401536	0.661429	0.508337	0.249313	0.0478931	5.2056	1.93367e-07	0.0106528	8.40336e-06	FALSE
Metabolon	1	1:45329437:45330516:clu_31485_-	ENSG00000132781,ENSG00000288208	MUTYH,AL451136.1	M15772	ribitol	rs12739418	1947	-0.0173071	0.0377362	-0.458634	0.646497	-0.0181596	0.0195413	-0.929291	0.352738	-0.0354667	0.031701	-1.11879	0.263232	0.512018	8.40336e-06	FALSE
Metabolon	1	1:45329437:45330516:clu_31485_-	ENSG00000132781,ENSG00000288208	MUTYH,AL451136.1	M20699	erythritol	rs12739418	2012	-0.00826041	0.0360104	-0.229389	0.818566	0.015267	0.0190418	0.80176	0.422692	0.00700655	0.0309562	0.226338	0.820939	2.17895	8.40336e-06	FALSE
Metabolon	1	1:45329437:45330516:clu_31485_-	ENSG00000132781,ENSG00000288208	MUTYH,AL451136.1	M15772	ribitol	rs111722414	1975	0.025277	0.16434	0.153809	0.87776	-0.0053559	0.00636011	-0.842108	0.399728	0.0199211	0.164404	0.121172	0.903555	-0.268856	8.40336e-06	FALSE
Metabolon	1	1:45329437:45330516:clu_31485_-	ENSG00000132781,ENSG00000288208	MUTYH,AL451136.1	M20699	erythritol	rs111722414	2041	-0.0247287	0.205179	-0.120523	0.904069	0.0024228	0.00428599	0.565283	0.571881	-0.0223059	0.20517	-0.108719	0.913426	-0.108617	8.40336e-06	FALSE
Metabolon	1	1:45330068:45330516:clu_31485_-	ENSG00000132781,ENSG00000288208	MUTYH,AL451136.1	M15772	ribitol	rs12739418	1947	0.0021917	0.0369272	0.0593518	0.952672	-0.0376584	0.0181779	-2.07166	0.038297	-0.0354667	0.0317249	-1.11794	0.263592	1.0618	8.40336e-06	FALSE
Metabolon	1	1:45330068:45330516:clu_31485_-	ENSG00000132781,ENSG00000288208	MUTYH,AL451136.1	M20699	erythritol	rs12739418	2012	0.0169351	0.0355225	0.476743	0.633545	-0.00992856	0.0189246	-0.524638	0.599835	0.00700655	0.0309486	0.226393	0.820896	-1.41704	8.40336e-06	FALSE
Metabolon	1	1:45330068:45330516:clu_31485_-	ENSG00000132781,ENSG00000288208	MUTYH,AL451136.1	M15772	ribitol	rs111722414	1975	0.0354162	0.164635	0.215119	0.829674	-0.0154951	0.0104519	-1.48251	0.138204	0.0199211	0.164905	0.120804	0.903847	-0.777824	8.40336e-06	FALSE
Metabolon	1	1:45330068:45330516:clu_31485_-	ENSG00000132781,ENSG00000288208	MUTYH,AL451136.1	M20699	erythritol	rs111722414	2041	-0.0203298	0.204067	-0.0996232	0.920644	-0.0019761	0.0063374	-0.311816	0.755181	-0.0223059	0.20408	-0.109299	0.912965	0.0885911	8.40336e-06	FALSE
Metabolon	1	1:45329437:45329889:clu_31485_-	ENSG00000132781,ENSG00000288208	MUTYH,AL451136.1	M15772	ribitol	rs3219491	1978	0.0844574	0.301537	0.280089	0.779409	0.0109753	0.0110644	0.991943	0.321225	0.0954326	0.300121	0.317981	0.7505	0.115005	8.40336e-06	FALSE
Metabolon	1	1:45329437:45329889:clu_31485_-	ENSG00000132781,ENSG00000288208	MUTYH,AL451136.1	M20699	erythritol	rs3219491	2044	-0.377173	0.181889	-2.07365	0.038112	-0.00673681	0.00940531	-0.716277	0.47382	-0.38391	0.181598	-2.11406	0.0345098	0.0175479	8.40336e-06	FALSE
Metabolon	1	1:45329437:45329889:clu_31485_-	ENSG00000132781,ENSG00000288208	MUTYH,AL451136.1	M15772	ribitol	rs12739418	1947	-0.0209856	0.0349387	-0.60064	0.54808	-0.0144811	0.0148243	-0.97685	0.328643	-0.0354667	0.0317106	-1.11845	0.263376	0.408301	8.40336e-06	FALSE
Metabolon	1	1:45329437:45329889:clu_31485_-	ENSG00000132781,ENSG00000288208	MUTYH,AL451136.1	M20699	erythritol	rs12739418	2012	-0.0101451	0.0345969	-0.293237	0.769341	0.0171517	0.0151974	1.12859	0.25907	0.00700655	0.0309655	0.22627	0.820992	2.44795	8.40336e-06	FALSE
Metabolon	1	1:45614366:45615013:clu_168503_+	ENSG00000132780	NASP	M15772	ribitol	rs3014213	2005	0.0142564	0.0353316	0.403504	0.686577	0.00882526	0.00699724	1.26125	0.20722	0.0230817	0.0342314	0.674284	0.500131	0.382349	8.40336e-06	FALSE
Metabolon	1	1:45614366:45615013:clu_168503_+	ENSG00000132780	NASP	M20699	erythritol	rs3014213	2072	-0.0169324	0.0335709	-0.504379	0.613995	0.00338747	0.00684001	0.495244	0.620428	-0.0135449	0.0326168	-0.415275	0.677941	-0.250091	8.40336e-06	FALSE
Metabolon	1	1:45606591:45613169:clu_168503_+	ENSG00000132780	NASP	M15772	ribitol	rs2050376	2004	0.0133436	0.0351523	0.379595	0.704246	0.00860606	0.00766765	1.12239	0.261699	0.0219497	0.0337242	0.650859	0.515137	0.392081	8.40336e-06	FALSE
Metabolon	1	1:45606591:45613169:clu_168503_+	ENSG00000132780	NASP	M20699	erythritol	rs2050376	2071	-0.026274	0.0333763	-0.787204	0.431163	0.00742417	0.00726287	1.02221	0.306682	-0.0188498	0.0324695	-0.580538	0.561552	-0.39386	8.40336e-06	FALSE
Metabolon	1	1:45634236:45640210:clu_31505_-	ENSG00000159592	GPBP1L1	M15772	ribitol	rs882803	1997	-0.130009	0.0318946	-4.0762	4.57772e-05	0.00805135	0.00524981	1.53365	0.125116	-0.121958	0.0313766	-3.8869	0.000101533	-0.0660176	8.40336e-06	FALSE
Metabolon	1	1:45634236:45640210:clu_31505_-	ENSG00000159592	GPBP1L1	M20699	erythritol	rs882803	2064	-0.0879875	0.0312639	-2.81435	0.00488766	-0.00591254	0.00473454	-1.24881	0.211734	-0.0939001	0.0311539	-3.01407	0.00257765	0.0629663	8.40336e-06	FALSE
Metabolon	1	1:45634236:45640210:clu_31505_-	ENSG00000159592	GPBP1L1	M15772	ribitol	rs17522918	2010	-0.0091324	0.0496315	-0.184004	0.85401	-0.00989178	0.0091502	-1.08104	0.279677	-0.0190242	0.0492796	-0.386046	0.699463	0.519958	8.40336e-06	FALSE
Metabolon	1	1:45634236:45640210:clu_31505_-	ENSG00000159592	GPBP1L1	M20699	erythritol	rs17522918	2077	0.0232024	0.0543034	0.427273	0.669181	0.0107263	0.00860392	1.24668	0.212515	0.0339287	0.0539883	0.628446	0.529712	0.316143	8.40336e-06	FALSE
Metabolon	1	1:45551155:45561789:clu_168486_+	ENSG00000117448	AKR1A1	M15772	ribitol	rs10789465	2004	0.0873877	0.0312105	2.79994	0.00511115	0.00272227	0.00481397	0.565493	0.571738	0.09011	0.0308342	2.9224	0.00347342	0.0302105	8.40336e-06	FALSE
Metabolon	1	1:45551155:45561789:clu_168486_+	ENSG00000117448	AKR1A1	M20699	erythritol	rs10789465	2071	0.0732974	0.0311483	2.35318	0.0186138	-0.0138236	0.00561334	-2.46263	0.0137922	0.0594738	0.0304138	1.95549	0.0505256	-0.232432	8.40336e-06	FALSE
Metabolon	1	1:45551155:45561789:clu_168486_+	ENSG00000117448	AKR1A1	M15772	ribitol	rs114265929	1993	0.0390831	0.0701065	0.557482	0.577198	0.00378616	0.00396781	0.954219	0.339973	0.0428693	0.0698654	0.613598	0.539481	0.0883188	8.40336e-06	FALSE
Metabolon	1	1:45551155:45561789:clu_168486_+	ENSG00000117448	AKR1A1	M20699	erythritol	rs114265929	2061	0.0316537	0.0721131	0.438946	0.660701	-0.00883274	0.00549372	-1.60779	0.107882	0.022821	0.0720468	0.316752	0.751432	-0.387045	8.40336e-06	FALSE
Metabolon	1	1:45561878:45566569:clu_168486_+	ENSG00000117448	AKR1A1	M15772	ribitol	rs549658567	1922	0.0842888	0.0316345	2.66446	0.00771126	0.00033746	0.00144556	0.233447	0.815414	0.0846263	0.0316073	2.67743	0.00741904	0.00398765	8.40336e-06	FALSE
Metabolon	1	1:45561878:45566569:clu_168486_+	ENSG00000117448	AKR1A1	M20699	erythritol	rs549658567	1983	0.05673	0.0310228	1.82865	0.0674514	0.00148847	0.00159519	0.933102	0.350767	0.0582184	0.0309882	1.87873	0.0602815	0.0255671	8.40336e-06	FALSE
Metabolon	1	1:45561878:45566569:clu_168486_+	ENSG00000117448	AKR1A1	M15772	ribitol	rs41269113	1996	0.0358999	0.0774639	0.46344	0.643049	0.00356585	0.0115662	0.308298	0.757856	0.0394657	0.0772811	0.510678	0.609577	0.0903531	8.40336e-06	FALSE
Metabolon	1	1:45561878:45566569:clu_168486_+	ENSG00000117448	AKR1A1	M20699	erythritol	rs41269113	2063	0.045025	0.0829038	0.543099	0.587061	0.0120405	0.0104756	1.14939	0.250395	0.0570655	0.0823918	0.692611	0.488554	0.210995	8.40336e-06	FALSE
Metabolon	1	1:45608337:45613169:clu_168503_+	ENSG00000132780	NASP	M15772	ribitol	rs200118349	1923	0.0161487	0.0353454	0.456882	0.647756	-0.000521143	0.00278383	-0.187203	0.851501	0.0156275	0.0353962	0.441503	0.658849	-0.0333478	8.40336e-06	FALSE
Metabolon	1	1:45606591:45615013:clu_168503_+	ENSG00000132780	NASP	M15772	ribitol	rs11211160	1916	0.00865204	0.0352821	0.245225	0.806282	7.84313e-05	0.00280567	0.0279546	0.977698	0.00873047	0.0352753	0.247496	0.804525	0.00898362	8.40336e-06	FALSE
Metabolon	1	1:45606591:45615013:clu_168503_+	ENSG00000132780	NASP	M20699	erythritol	rs11211160	1982	-0.00519088	0.0334774	-0.155056	0.876777	-0.00125875	0.00264094	-0.476631	0.633625	-0.00644963	0.0335552	-0.19221	0.847578	0.195167	8.40336e-06	FALSE
Metabolon	1	1:45551155:45561789:clu_31517_-	ENSG00000117448 (OS)	AKR1A1 (OS)	M15772	ribitol	rs781058	1974	-0.0331159	0.0316517	-1.04626	0.29544	0.00082945	0.00213251	0.388954	0.69731	-0.0322865	0.0314645	-1.02612	0.304833	-0.0256903	8.40336e-06	FALSE
Metabolon	1	1:45551155:45561789:clu_31517_-	ENSG00000117448 (OS)	AKR1A1 (OS)	M20699	erythritol	rs781058	2040	0.00666059	0.0299059	0.222718	0.823755	0.00168689	0.00202267	0.833993	0.404285	0.00834748	0.0298403	0.279738	0.779678	0.202084	8.40336e-06	FALSE
Metabolon	1	1:45552563:45566569:clu_168486_+	ENSG00000117448	AKR1A1	M15772	ribitol	rs514595	1986	0.0158274	0.0414985	0.381396	0.702909	-0.000334711	0.00165814	-0.201859	0.840027	0.0154927	0.0414405	0.373853	0.708513	-0.0216045	8.40336e-06	FALSE
Metabolon	1	1:45552563:45566569:clu_168486_+	ENSG00000117448	AKR1A1	M20699	erythritol	rs514595	2052	0.00299973	0.0419909	0.0714376	0.94305	0.00016164	0.00197341	0.0819092	0.934719	0.00316137	0.0418421	0.0755547	0.939773	0.0511298	8.40336e-06	FALSE
Metabolon	1	1:45333497:45334391:clu_31489_-	ENSG00000132781,ENSG00000288208	MUTYH,AL451136.1	M15772	ribitol	rs2492841	1997	-0.0278562	0.0314325	-0.886222	0.375498	-0.0044003	0.00351549	-1.25169	0.210684	-0.0322565	0.0315162	-1.02349	0.306077	0.136416	8.40336e-06	FALSE
Metabolon	1	1:45333497:45334391:clu_31489_-	ENSG00000132781,ENSG00000288208	MUTYH,AL451136.1	M20699	erythritol	rs2492841	2063	-0.000526976	0.0303646	-0.017355	0.986153	-0.00175355	0.00312107	-0.561844	0.574222	-0.00228053	0.0301734	-0.0755807	0.939753	0.768924	8.40336e-06	FALSE
Metabolon	1	1:46594280:46604227:clu_31604_-	ENSG00000079277	MKNK1	M20699	erythritol	rs1258012	2051	-0.0804261	0.0295201	-2.72445	0.00644079	-0.0103583	0.00395382	-2.61981	0.00879788	-0.0907844	0.0295003	-3.0774	0.00208813	0.114097	8.40336e-06	FALSE
Metabolon	1	1:46594280:46604185:clu_31604_-	ENSG00000079277	MKNK1	M20699	erythritol	rs1258012	2051	-0.0798136	0.0295514	-2.70084	0.0069165	-0.0109708	0.00395502	-2.77389	0.00553903	-0.0907844	0.0295137	-3.07601	0.0020979	0.120844	8.40336e-06	FALSE
Metabolon	1	1:151895194:151909360:clu_34444_-	ENSG00000159445	THEM4	M22001	3-hydroxyoctanoate	rs3762427	2095	-0.0103778	0.060652	-0.171103	0.864142	-0.00640151	0.012583	-0.508742	0.610933	-0.0167793	0.0593375	-0.282777	0.777348	0.381513	8.40336e-06	FALSE
Metabolon	1	1:151895194:151909360:clu_34444_-	ENSG00000159445	THEM4	M22053	3-hydroxydecanoate	rs3762427	2091	0.0271227	0.0609191	0.445225	0.656157	0.000218421	0.0123088	0.0177451	0.985842	0.0273411	0.0597914	0.457275	0.647473	0.00798872	8.40336e-06	FALSE
Metabolon	1	1:151895194:151909360:clu_34444_-	ENSG00000159445	THEM4	M32457	3-hydroxylaurate	rs3762427	2070	-0.0102793	0.0558719	-0.183979	0.85403	-0.00841399	0.0116383	-0.722955	0.469707	-0.0186932	0.0547119	-0.341667	0.732602	0.450108	8.40336e-06	FALSE
Metabolon	1	1:151895194:151909360:clu_34444_-	ENSG00000159445	THEM4	M42087	indoleacetylglutamine	rs3762427	1400	-0.0487816	0.0676001	-0.721621	0.470528	0.0254044	0.0152749	1.66315	0.096282	-0.0233772	0.0666971	-0.350498	0.725965	-1.08672	8.40336e-06	FALSE
Metabolon	1	1:151895194:151909360:clu_34444_-	ENSG00000159445	THEM4	M46388	X - 21343	rs3762427	2093	0.00569886	0.0571331	0.0997471	0.920545	2.24184e-05	0.0122641	0.00182798	0.998541	0.00572128	0.0559294	0.102295	0.918523	0.00391843	8.40336e-06	FALSE
Metabolon	1	1:151895194:151909360:clu_34444_-	ENSG00000159445	THEM4	M46398	X - 21353	rs3762427	2080	0.0111496	0.0566261	0.196899	0.843907	-0.000801461	0.0117954	-0.0679471	0.945828	0.0103482	0.0554978	0.186461	0.852084	-0.0774497	8.40336e-06	FALSE
Metabolon	1	1:151895194:151909360:clu_34444_-	ENSG00000159445	THEM4	M46618	X - 12442	rs3762427	2091	0.00287627	0.0578089	0.0497548	0.960318	-0.00761227	0.011724	-0.649291	0.51615	-0.004736	0.0563744	-0.0840099	0.933049	1.60732	8.40336e-06	FALSE
Metabolon	1	1:151895194:151909360:clu_34444_-	ENSG00000159445	THEM4	M46674	X - 21607	rs3762427	2000	0.00879247	0.0578905	0.151881	0.879281	0.00649103	0.0117003	0.554774	0.579049	0.0152835	0.0567339	0.269389	0.78763	0.424709	8.40336e-06	FALSE
Metabolon	1	1:151895194:151909360:clu_34444_-	ENSG00000159445	THEM4	M47671	X - 18921	rs3762427	2094	0.0157972	0.0556297	0.28397	0.776433	0.0347208	0.0127118	2.73138	0.00630702	0.050518	0.0544215	0.928273	0.353266	0.687296	8.40336e-06	FALSE
Metabolon	1	1:151895194:151909360:clu_34444_-	ENSG00000159445	THEM4	M47788	X - 13431	rs3762427	2090	-0.0689335	0.0581183	-1.18609	0.235587	-0.0402964	0.0123437	-3.26452	0.00109649	-0.10923	0.0568871	-1.92011	0.0548434	0.368914	8.40336e-06	FALSE
Metabolon	1	1:151895194:151909360:clu_34444_-	ENSG00000159445	THEM4	M47821	X - 17337	rs3762427	2086	-0.0376206	0.057587	-0.653283	0.513574	-0.0192051	0.0121046	-1.58659	0.112606	-0.0568256	0.0558901	-1.01674	0.309278	0.337965	8.40336e-06	FALSE
Metabolon	1	1:151895194:151909360:clu_34444_-	ENSG00000159445	THEM4	M48992	X - 23293	rs3762427	1974	-0.0285065	0.05826	-0.489297	0.624631	0.0114443	0.0122889	0.931274	0.351712	-0.0170621	0.0566847	-0.301001	0.763414	-0.670744	8.40336e-06	FALSE
Metabolon	1	1:151895194:151909360:clu_34444_-	ENSG00000159445	THEM4	M49557	X - 23680	rs3762427	2045	-0.108634	0.0580098	-1.87269	0.0611114	-0.0224157	0.0120221	-1.86455	0.0622444	-0.13105	0.0574288	-2.28196	0.0224918	0.171047	8.40336e-06	FALSE
Metabolon	1	1:151895194:151909360:clu_34444_-	ENSG00000159445	THEM4	M22001	3-hydroxyoctanoate	rs16833669	2068	-0.12031	0.0343376	-3.50374	0.000458776	0.0135889	0.00998132	1.36144	0.173375	-0.106721	0.0333093	-3.20394	0.00135563	-0.127332	8.40336e-06	FALSE
Metabolon	1	1:151895194:151909360:clu_34444_-	ENSG00000159445	THEM4	M22053	3-hydroxydecanoate	rs16833669	2064	-0.221465	0.0331581	-6.67908	2.40448e-11	0.0148571	0.00969423	1.53257	0.125381	-0.206608	0.0324034	-6.37613	1.81614e-10	-0.0719096	8.40336e-06	FALSE
Metabolon	1	1:151895194:151909360:clu_34444_-	ENSG00000159445	THEM4	M32457	3-hydroxylaurate	rs16833669	2043	-0.18389	0.0318137	-5.78021	7.46063e-09	0.0197306	0.00928424	2.12517	0.0335723	-0.164159	0.0309065	-5.31147	1.08742e-07	-0.120192	8.40336e-06	FALSE
Metabolon	1	1:151895194:151909360:clu_34444_-	ENSG00000159445	THEM4	M42087	indoleacetylglutamine	rs16833669	1381	0.262752	0.0400443	6.56154	5.32536e-11	-0.0341353	0.0115221	-2.96258	0.0030507	0.228617	0.0383694	5.95832	2.54846e-09	-0.149312	8.40336e-06	FALSE
Metabolon	1	1:151895194:151909360:clu_34444_-	ENSG00000159445	THEM4	M46388	X - 21343	rs16833669	2066	-0.173418	0.0346318	-5.00747	5.51497e-07	0.0124991	0.00972264	1.28556	0.198595	-0.160919	0.0336162	-4.78693	1.6935e-06	-0.0776733	8.40336e-06	FALSE
Metabolon	1	1:151895194:151909360:clu_34444_-	ENSG00000159445	THEM4	M46398	X - 21353	rs16833669	2053	-0.246138	0.0328639	-7.48964	6.90629e-14	0.0183184	0.00940557	1.94761	0.0514617	-0.22782	0.0318758	-7.14712	8.86201e-13	-0.0804072	8.40336e-06	FALSE
Metabolon	1	1:151895194:151909360:clu_34444_-	ENSG00000159445	THEM4	M46618	X - 12442	rs16833669	2064	-0.17803	0.0327433	-5.43715	5.41395e-08	0.0181106	0.00939911	1.92684	0.0539997	-0.15992	0.0314453	-5.08565	3.66365e-07	-0.113248	8.40336e-06	FALSE
Metabolon	1	1:151895194:151909360:clu_34444_-	ENSG00000159445	THEM4	M46674	X - 21607	rs16833669	1977	-0.208498	0.0357184	-5.83727	5.30644e-09	0.00970701	0.00948652	1.02324	0.306193	-0.198791	0.0339887	-5.84873	4.95348e-09	-0.0488303	8.40336e-06	FALSE
Metabolon	1	1:151895194:151909360:clu_34444_-	ENSG00000159445	THEM4	M47671	X - 18921	rs16833669	2067	-0.433239	0.0317601	-13.641	2.28424e-42	0.00442341	0.00938926	0.471114	0.63756	-0.428816	0.0308186	-13.9142	5.19586e-44	-0.0103154	8.40336e-06	FALSE
Metabolon	1	1:151895194:151909360:clu_34444_-	ENSG00000159445	THEM4	M47788	X - 13431	rs16833669	2063	0.256021	0.0329518	7.76954	7.87718e-15	0.0127717	0.00927509	1.37699	0.168515	0.268792	0.0319655	8.40884	4.14092e-17	0.0475152	8.40336e-06	FALSE
Metabolon	1	1:151895194:151909360:clu_34444_-	ENSG00000159445	THEM4	M47821	X - 17337	rs16833669	2059	0.0968242	0.0333926	2.89957	0.00373679	0.00760732	0.00957362	0.794613	0.426839	0.104432	0.0321189	3.25141	0.00114835	0.0728451	8.40336e-06	FALSE
Metabolon	1	1:151895194:151909360:clu_34444_-	ENSG00000159445	THEM4	M48992	X - 23293	rs16833669	1950	-0.374882	0.0355465	-10.5462	5.28722e-26	0.0176	0.00936936	1.87846	0.0603176	-0.357282	0.0337304	-10.5923	3.23563e-26	-0.0492608	8.40336e-06	FALSE
Metabolon	1	1:151895194:151909360:clu_34444_-	ENSG00000159445	THEM4	M49557	X - 23680	rs16833669	2018	0.182139	0.0330421	5.51232	3.54131e-08	0.00713812	0.00937245	0.761607	0.446295	0.189277	0.0320424	5.90707	3.48241e-09	0.0377125	8.40336e-06	FALSE
Metabolon	1	1:151895194:151907321:clu_34444_-	ENSG00000159445	THEM4	M22001	3-hydroxyoctanoate	rs4581287	2086	-0.00561874	0.0609754	-0.0921477	0.926581	-0.00950226	0.0109738	-0.865901	0.386545	-0.015121	0.0600866	-0.251654	0.801309	0.628415	8.40336e-06	FALSE
Metabolon	1	1:151895194:151907321:clu_34444_-	ENSG00000159445	THEM4	M22053	3-hydroxydecanoate	rs4581287	2082	0.0336818	0.0610418	0.551782	0.581097	-0.00471338	0.0106246	-0.443627	0.657312	0.0289684	0.0606059	0.47798	0.632665	-0.162708	8.40336e-06	FALSE
Metabolon	1	1:151895194:151907321:clu_34444_-	ENSG00000159445	THEM4	M32457	3-hydroxylaurate	rs4581287	2061	-0.0128467	0.0559199	-0.229734	0.818299	-0.00409758	0.00995188	-0.411739	0.680531	-0.0169443	0.0555041	-0.30528	0.760153	0.241827	8.40336e-06	FALSE
Metabolon	1	1:151895194:151907321:clu_34444_-	ENSG00000159445	THEM4	M42087	indoleacetylglutamine	rs4581287	1393	-0.0399767	0.0688161	-0.580921	0.561294	0.0101263	0.0134763	0.751415	0.452403	-0.0298504	0.0675184	-0.442107	0.658411	-0.339236	8.40336e-06	FALSE
Metabolon	1	1:151895194:151907321:clu_34444_-	ENSG00000159445	THEM4	M46388	X - 21343	rs4581287	2084	0.0205099	0.0569769	0.359968	0.718871	-0.0104769	0.0106097	-0.987484	0.323405	0.010033	0.0561995	0.178524	0.858312	-1.04425	8.40336e-06	FALSE
Metabolon	1	1:151895194:151907321:clu_34444_-	ENSG00000159445	THEM4	M46398	X - 21353	rs4581287	2071	0.0237363	0.0565731	0.419569	0.6748	-0.0126181	0.0102506	-1.23096	0.218338	0.0111182	0.0559539	0.198703	0.842495	-1.13491	8.40336e-06	FALSE
Metabolon	1	1:151895194:151907321:clu_34444_-	ENSG00000159445	THEM4	M46618	X - 12442	rs4581287	2082	0.00764735	0.0573723	0.133293	0.893961	-0.0127305	0.010279	-1.2385	0.215531	-0.00508314	0.0568714	-0.0893796	0.92878	2.50445	8.40336e-06	FALSE
Metabolon	1	1:151895194:151907321:clu_34444_-	ENSG00000159445	THEM4	M46674	X - 21607	rs4581287	1991	0.015803	0.0576267	0.274231	0.783907	-0.000564815	0.0101588	-0.0555986	0.955662	0.0152382	0.0571681	0.26655	0.789815	-0.0370658	8.40336e-06	FALSE
Metabolon	1	1:151895194:151907321:clu_34444_-	ENSG00000159445	THEM4	M47671	X - 18921	rs4581287	2085	0.0392496	0.0556558	0.70522	0.480673	0.00583909	0.0102022	0.572336	0.567095	0.0450887	0.0550227	0.819456	0.412526	0.129502	8.40336e-06	FALSE
Metabolon	1	1:151895194:151907321:clu_34444_-	ENSG00000159445	THEM4	M47788	X - 13431	rs4581287	2081	-0.102651	0.0583133	-1.76033	0.0783514	-0.0110873	0.0105062	-1.05532	0.29128	-0.113738	0.0574486	-1.97982	0.0477233	0.0974814	8.40336e-06	FALSE
Metabolon	1	1:151895194:151907321:clu_34444_-	ENSG00000159445	THEM4	M47821	X - 17337	rs4581287	2077	-0.0610101	0.0580201	-1.05153	0.293014	-0.00183972	0.0108174	-0.17007	0.864955	-0.0628498	0.0563926	-1.1145	0.265063	0.0292717	8.40336e-06	FALSE
Metabolon	1	1:151895194:151907321:clu_34444_-	ENSG00000159445	THEM4	M48992	X - 23293	rs4581287	1965	-0.0135597	0.0578777	-0.234281	0.814766	-0.0026918	0.0105495	-0.255158	0.798601	-0.0162515	0.0570847	-0.28469	0.775881	0.165634	8.40336e-06	FALSE
Metabolon	1	1:151895194:151907321:clu_34444_-	ENSG00000159445	THEM4	M49557	X - 23680	rs4581287	2036	-0.110117	0.0580816	-1.8959	0.0579728	-0.0247184	0.0109302	-2.26148	0.0237295	-0.134836	0.0580225	-2.32385	0.0201336	0.183323	8.40336e-06	FALSE
Metabolon	1	1:151895194:151907321:clu_34444_-	ENSG00000159445	THEM4	M22001	3-hydroxyoctanoate	rs6693388	2063	-0.12125	0.0340977	-3.55596	0.000376596	0.0108654	0.00764677	1.42091	0.155342	-0.110385	0.0335356	-3.29157	0.000996308	-0.098432	8.40336e-06	FALSE
Metabolon	1	1:151895194:151907321:clu_34444_-	ENSG00000159445	THEM4	M22053	3-hydroxydecanoate	rs6693388	2060	-0.224513	0.0333632	-6.72934	1.70429e-11	0.0116638	0.00743696	1.56836	0.116798	-0.212849	0.0327731	-6.49461	8.32466e-11	-0.0547984	8.40336e-06	FALSE
Metabolon	1	1:151895194:151907321:clu_34444_-	ENSG00000159445	THEM4	M32457	3-hydroxylaurate	rs6693388	2039	-0.181052	0.0318338	-5.6874	1.28991e-08	0.0105701	0.00696767	1.51703	0.12926	-0.170481	0.0312994	-5.44679	5.12858e-08	-0.0620017	8.40336e-06	FALSE
Metabolon	1	1:151895194:151907321:clu_34444_-	ENSG00000159445	THEM4	M42087	indoleacetylglutamine	rs6693388	1375	0.240088	0.0397785	6.03562	1.58357e-09	-0.0180809	0.00954142	-1.89499	0.058094	0.222007	0.0386467	5.74452	9.21808e-09	-0.0814428	8.40336e-06	FALSE
Metabolon	1	1:151895194:151907321:clu_34444_-	ENSG00000159445	THEM4	M46388	X - 21343	rs6693388	2061	-0.18289	0.0349344	-5.23524	1.6477e-07	0.0149309	0.00746248	2.0008	0.0454139	-0.167959	0.0341221	-4.92229	8.55362e-07	-0.0888962	8.40336e-06	FALSE
Metabolon	1	1:151895194:151907321:clu_34444_-	ENSG00000159445	THEM4	M46398	X - 21353	rs6693388	2049	-0.249129	0.0329626	-7.55792	4.0956e-14	0.0191458	0.00723456	2.64643	0.00813466	-0.229983	0.0321942	-7.14364	9.08943e-13	-0.0832484	8.40336e-06	FALSE
Metabolon	1	1:151895194:151907321:clu_34444_-	ENSG00000159445	THEM4	M46618	X - 12442	rs6693388	2060	-0.184872	0.0325184	-5.68515	1.30697e-08	0.0168652	0.00728921	2.31372	0.020683	-0.168007	0.0316851	-5.30239	1.14299e-07	-0.100384	8.40336e-06	FALSE
Metabolon	1	1:151895194:151907321:clu_34444_-	ENSG00000159445	THEM4	M46674	X - 21607	rs6693388	1970	-0.203746	0.0352434	-5.78112	7.42043e-09	0.00786157	0.00716273	1.09757	0.272394	-0.195885	0.0341766	-5.73156	9.95124e-09	-0.0401336	8.40336e-06	FALSE
Metabolon	1	1:151895194:151907321:clu_34444_-	ENSG00000159445	THEM4	M47671	X - 18921	rs6693388	2062	-0.433512	0.031697	-13.6767	1.39805e-42	0.0145195	0.00693948	2.0923	0.036412	-0.418992	0.030978	-13.5255	1.10638e-41	-0.0346533	8.40336e-06	FALSE
Metabolon	1	1:151895194:151907321:clu_34444_-	ENSG00000159445	THEM4	M47788	X - 13431	rs6693388	2058	0.266716	0.0329697	8.08973	5.97966e-16	-0.00203419	0.00719624	-0.282675	0.777426	0.264682	0.0322359	8.21077	2.19766e-16	-0.00768543	8.40336e-06	FALSE
Metabolon	1	1:151895194:151907321:clu_34444_-	ENSG00000159445	THEM4	M47821	X - 17337	rs6693388	2054	0.101217	0.0332054	3.04821	0.00230207	-0.00289579	0.00734003	-0.39452	0.693197	0.0983213	0.0323395	3.04028	0.00236355	-0.0294523	8.40336e-06	FALSE
Metabolon	1	1:151895194:151907321:clu_34444_-	ENSG00000159445	THEM4	M48992	X - 23293	rs6693388	1946	-0.376221	0.0351653	-10.6986	1.033e-26	0.0176764	0.00726078	2.4345	0.0149122	-0.358544	0.0339216	-10.5698	4.11438e-26	-0.0493004	8.40336e-06	FALSE
Metabolon	1	1:151895194:151907321:clu_34444_-	ENSG00000159445	THEM4	M49557	X - 23680	rs6693388	2015	0.182413	0.0331112	5.5091	3.60666e-08	0.011375	0.00738999	1.53925	0.123744	0.193788	0.032234	6.01192	1.8334e-09	0.0586982	8.40336e-06	FALSE
Metabolon	1	1:151907406:151909360:clu_34444_-	ENSG00000159445	THEM4	M22001	3-hydroxyoctanoate	rs10888448	2090	-0.0100787	0.0603466	-0.167013	0.86736	-0.00124896	0.00695135	-0.179671	0.857411	-0.0113276	0.0600189	-0.188735	0.850301	0.110257	8.40336e-06	FALSE
Metabolon	1	1:151907406:151909360:clu_34444_-	ENSG00000159445	THEM4	M22053	3-hydroxydecanoate	rs10888448	2086	0.0356545	0.0606046	0.588315	0.556321	-0.00209404	0.00674479	-0.310467	0.756206	0.0335605	0.0601668	0.557791	0.576987	-0.0623959	8.40336e-06	FALSE
Metabolon	1	1:151907406:151909360:clu_34444_-	ENSG00000159445	THEM4	M32457	3-hydroxylaurate	rs10888448	2065	-0.00277823	0.0557225	-0.0498583	0.960235	-0.00804557	0.00652462	-1.23311	0.217534	-0.0108238	0.0550906	-0.196473	0.84424	0.743322	8.40336e-06	FALSE
Metabolon	1	1:151907406:151909360:clu_34444_-	ENSG00000159445	THEM4	M42087	indoleacetylglutamine	rs10888448	1395	-0.0131962	0.0676419	-0.195089	0.845323	0.00788782	0.00800742	0.985063	0.324593	-0.00530838	0.0673151	-0.0788587	0.937145	-1.48592	8.40336e-06	FALSE
Metabolon	1	1:151907406:151909360:clu_34444_-	ENSG00000159445	THEM4	M46388	X - 21343	rs10888448	2088	0.0102538	0.0568104	0.180491	0.856767	0.0020723	0.00676516	0.30632	0.759361	0.0123261	0.0564223	0.218461	0.82707	0.168124	8.40336e-06	FALSE
Metabolon	1	1:151907406:151909360:clu_34444_-	ENSG00000159445	THEM4	M46398	X - 21353	rs10888448	2075	0.0166074	0.0562085	0.295461	0.767642	0.00190725	0.00675824	0.282211	0.777782	0.0185147	0.0558546	0.33148	0.740282	0.103013	8.40336e-06	FALSE
Metabolon	1	1:151907406:151909360:clu_34444_-	ENSG00000159445	THEM4	M46618	X - 12442	rs10888448	2086	-0.00193041	0.0577859	-0.0334061	0.973351	-0.00102279	0.00659405	-0.155108	0.876737	-0.00295319	0.0571735	-0.0516532	0.958805	0.346333	8.40336e-06	FALSE
Metabolon	1	1:151907406:151909360:clu_34444_-	ENSG00000159445	THEM4	M47671	X - 18921	rs10888448	2089	0.0290961	0.0548885	0.530095	0.596046	0.0201904	0.00765263	2.63836	0.0083307	0.0492865	0.0544824	0.904632	0.36566	0.409654	8.40336e-06	FALSE
Metabolon	1	1:151907406:151909360:clu_34444_-	ENSG00000159445	THEM4	M47788	X - 13431	rs10888448	2085	-0.0773502	0.0576375	-1.34201	0.179592	-0.0190872	0.00739283	-2.58186	0.00982694	-0.0964374	0.0576545	-1.67268	0.0943908	0.197924	8.40336e-06	FALSE
Metabolon	1	1:151907406:151909360:clu_34444_-	ENSG00000159445	THEM4	M47821	X - 17337	rs10888448	2081	-0.0483942	0.0565145	-0.856315	0.391824	-0.0111474	0.00696263	-1.60103	0.10937	-0.0595416	0.0565809	-1.05233	0.29265	0.18722	8.40336e-06	FALSE
Metabolon	1	1:151907406:151909360:clu_34444_-	ENSG00000159445	THEM4	M48992	X - 23293	rs10888448	1969	-0.021582	0.0577996	-0.373394	0.708855	0.00567057	0.00673532	0.841915	0.399835	-0.0159114	0.0572608	-0.277876	0.781107	-0.356384	8.40336e-06	FALSE
Metabolon	1	1:151907406:151909360:clu_34444_-	ENSG00000159445	THEM4	M49557	X - 23680	rs10888448	2040	-0.135006	0.0582849	-2.31632	0.0205409	0.000248731	0.006724	0.0369916	0.970492	-0.134758	0.0580854	-2.31999	0.0203413	-0.00184577	8.40336e-06	FALSE
Metabolon	1	1:151907406:151909360:clu_34444_-	ENSG00000159445	THEM4	M22001	3-hydroxyoctanoate	rs56000812	2090	-0.086139	0.0336433	-2.56036	0.0104563	0.00372187	0.00565977	0.657601	0.510795	-0.0824171	0.0332942	-2.47542	0.0133079	-0.045159	8.40336e-06	FALSE
Metabolon	1	1:151907406:151909360:clu_34444_-	ENSG00000159445	THEM4	M22053	3-hydroxydecanoate	rs56000812	2086	-0.187317	0.033187	-5.6443	1.65854e-08	0.00638157	0.00552478	1.15508	0.248057	-0.180936	0.0329787	-5.48644	4.10103e-08	-0.0352699	8.40336e-06	FALSE
Metabolon	1	1:151907406:151909360:clu_34444_-	ENSG00000159445	THEM4	M32457	3-hydroxylaurate	rs56000812	2065	-0.156309	0.0317603	-4.92152	8.58726e-07	0.0106077	0.0053957	1.96596	0.0493036	-0.145701	0.0314123	-4.63836	3.51193e-06	-0.0728045	8.40336e-06	FALSE
Metabolon	1	1:151907406:151909360:clu_34444_-	ENSG00000159445	THEM4	M42087	indoleacetylglutamine	rs56000812	1399	0.241132	0.0400987	6.01348	1.81587e-09	-0.00907675	0.00542466	-1.67324	0.09428	0.232056	0.039916	5.8136	6.1144e-09	-0.0391146	8.40336e-06	FALSE
Metabolon	1	1:151907406:151909360:clu_34444_-	ENSG00000159445	THEM4	M46388	X - 21343	rs56000812	2088	-0.137439	0.0339617	-4.04687	5.19061e-05	0.0012722	0.00534451	0.238039	0.811851	-0.136167	0.0339973	-4.00522	6.19599e-05	-0.00934299	8.40336e-06	FALSE
Metabolon	1	1:151907406:151909360:clu_34444_-	ENSG00000159445	THEM4	M46398	X - 21353	rs56000812	2075	-0.206272	0.0330086	-6.24906	4.12942e-10	0.00362365	0.00540775	0.670084	0.502805	-0.202649	0.0328262	-6.17338	6.68452e-10	-0.0178814	8.40336e-06	FALSE
Metabolon	1	1:151907406:151909360:clu_34444_-	ENSG00000159445	THEM4	M46618	X - 12442	rs56000812	2086	-0.143104	0.0324535	-4.4095	1.03612e-05	0.00417385	0.00537033	0.777205	0.437038	-0.13893	0.0321878	-4.31622	1.58723e-05	-0.0300429	8.40336e-06	FALSE
Metabolon	1	1:151907406:151909360:clu_34444_-	ENSG00000159445	THEM4	M47671	X - 18921	rs56000812	2089	-0.392378	0.0316462	-12.3989	2.64862e-35	-0.0067377	0.00522138	-1.2904	0.19691	-0.399116	0.0316249	-12.6203	1.63145e-36	0.0168816	8.40336e-06	FALSE
Metabolon	1	1:151907406:151909360:clu_34444_-	ENSG00000159445	THEM4	M47788	X - 13431	rs56000812	2085	0.236182	0.032545	7.25709	3.95495e-13	0.0091321	0.00550915	1.65762	0.0973933	0.245314	0.03241	7.56909	3.75859e-14	0.0372261	8.40336e-06	FALSE
Metabolon	1	1:151907406:151909360:clu_34444_-	ENSG00000159445	THEM4	M47821	X - 17337	rs56000812	2081	0.104141	0.0326988	3.18485	0.00144829	0.00666978	0.00562855	1.18499	0.236021	0.110811	0.0322722	3.43363	0.00059556	0.0601907	8.40336e-06	FALSE
Metabolon	1	1:151907406:151909360:clu_34444_-	ENSG00000159445	THEM4	M48992	X - 23293	rs56000812	1969	-0.337651	0.0347142	-9.72661	2.32196e-22	0.00299883	0.00520311	0.576354	0.564376	-0.334653	0.0344376	-9.71766	2.5355e-22	-0.00896104	8.40336e-06	FALSE
Metabolon	1	1:151907406:151909360:clu_34444_-	ENSG00000159445	THEM4	M49557	X - 23680	rs56000812	2040	0.199616	0.0326362	6.1164	9.57101e-10	-0.00431107	0.00531022	-0.811845	0.416881	0.195305	0.032508	6.00791	1.87928e-09	-0.0220735	8.40336e-06	FALSE
Metabolon	1	1:75724817:75732644:clu_169234_+	ENSG00000117054	ACADM	M32328	hexanoylcarnitine	rs11161468	2082	-0.239302	0.0371232	-6.44615	1.14729e-10	-0.0117703	0.0181264	-0.649346	0.516115	-0.251072	0.0320446	-7.83509	4.68493e-15	0.0468803	8.40336e-06	FALSE
Metabolon	1	1:75724817:75732644:clu_169234_+	ENSG00000117054	ACADM	M33904	X - 12459	rs11161468	1838	-0.168075	0.0400894	-4.19251	2.75886e-05	-0.0126689	0.0196395	-0.645073	0.51888	-0.180744	0.0355152	-5.08921	3.59555e-07	0.0700931	8.40336e-06	FALSE
Metabolon	1	1:75724817:75732644:clu_169234_+	ENSG00000117054	ACADM	M33936	octanoylcarnitine	rs11161468	2094	-0.214123	0.036166	-5.92055	3.2086e-09	-0.0245956	0.0179595	-1.3695	0.170843	-0.238718	0.0315121	-7.57545	3.57887e-14	0.103032	8.40336e-06	FALSE
Metabolon	1	1:75724817:75732644:clu_169234_+	ENSG00000117054	ACADM	M33941	decanoylcarnitine	rs11161468	2094	-0.136054	0.0372468	-3.65275	0.000259443	-0.0236001	0.0188372	-1.25285	0.210262	-0.159654	0.0319095	-5.00333	5.63487e-07	0.147821	8.40336e-06	FALSE
Metabolon	1	1:75724817:75732644:clu_169234_+	ENSG00000117054	ACADM	M38178	cis-4-decenoyl carnitine	rs11161468	2094	-0.203062	0.0364494	-5.57107	2.53186e-08	-0.018345	0.0189323	-0.96898	0.332555	-0.221407	0.0314766	-7.03402	2.0066e-12	0.0828566	8.40336e-06	FALSE
Metabolon	1	1:75724817:75732644:clu_169234_+	ENSG00000117054	ACADM	M43761	2-aminoheptanoate	rs11161468	2069	0.0590522	0.0396719	1.48852	0.136615	0.0189842	0.0203534	0.932727	0.350961	0.0780364	0.0328573	2.37501	0.0175484	0.243273	8.40336e-06	FALSE
Metabolon	1	1:75724817:75732644:clu_169234_+	ENSG00000117054	ACADM	M46471	X - 12824	rs11161468	1901	-0.155109	0.0400598	-3.87194	0.000107971	-0.0373479	0.0196453	-1.9011	0.0572883	-0.192457	0.0346717	-5.55084	2.84302e-08	0.194058	8.40336e-06	FALSE
Metabolon	1	1:75724817:75732644:clu_169234_+	ENSG00000117054	ACADM	M46626	X - 12739	rs11161468	1852	0.233172	0.0396672	5.87822	4.14714e-09	0.00341984	0.0199057	0.171802	0.863593	0.236592	0.0344885	6.86004	6.88413e-12	0.0144546	8.40336e-06	FALSE
Metabolon	1	1:75724817:75732644:clu_169234_+	ENSG00000117054	ACADM	M46628	X - 12472	rs11161468	1988	0.235891	0.0401547	5.87456	4.23975e-09	-0.00590102	0.0193521	-0.30493	0.760419	0.22999	0.034619	6.64347	3.06387e-11	-0.0256577	8.40336e-06	FALSE
Metabolon	1	1:75724817:75732644:clu_169234_+	ENSG00000117054	ACADM	M46674	X - 21607	rs11161468	1998	-0.169144	0.0398072	-4.24907	2.14663e-05	0.0251232	0.0198691	1.26443	0.206074	-0.14402	0.0339195	-4.24595	2.17672e-05	-0.174442	8.40336e-06	FALSE
Metabolon	1	1:75724817:75732644:clu_169234_+	ENSG00000117054	ACADM	M47671	X - 18921	rs11161468	2092	-0.076903	0.0400081	-1.92218	0.0545825	-0.00495558	0.0199098	-0.248902	0.803437	-0.0818585	0.0336472	-2.43285	0.0149807	0.0605384	8.40336e-06	FALSE
Metabolon	1	1:75724817:75732644:clu_169234_+	ENSG00000117054	ACADM	M48043	X - 18603	rs11161468	1426	0.232835	0.0443414	5.25098	1.51295e-07	0.0354625	0.0226489	1.56575	0.117408	0.268298	0.0386674	6.93862	3.95959e-12	0.132176	8.40336e-06	FALSE
Metabolon	1	1:75724817:75732644:clu_169234_+	ENSG00000117054	ACADM	M48992	X - 23293	rs11161468	1972	-0.193465	0.0391871	-4.93696	7.93498e-07	-0.0065079	0.0196857	-0.33059	0.740954	-0.199973	0.0337388	-5.92708	3.08365e-09	0.0325439	8.40336e-06	FALSE
Metabolon	1	1:75724817:75732644:clu_169234_+	ENSG00000117054	ACADM	M32328	hexanoylcarnitine	rs6676182	2061	-0.0184872	0.0319771	-0.578139	0.56317	0.0270545	0.00656783	4.11923	3.80133e-05	0.00856724	0.0312409	0.274232	0.783907	3.1579	8.40336e-06	FALSE
Metabolon	1	1:75724817:75732644:clu_169234_+	ENSG00000117054	ACADM	M33904	X - 12459	rs6676182	1820	-0.0544196	0.0365852	-1.48748	0.136889	0.0213358	0.00684422	3.11735	0.00182485	-0.0330838	0.0357554	-0.925281	0.35482	-0.644903	8.40336e-06	FALSE
Metabolon	1	1:75724817:75732644:clu_169234_+	ENSG00000117054	ACADM	M33936	octanoylcarnitine	rs6676182	2073	-0.0118817	0.0321532	-0.369533	0.71173	0.0289648	0.0065916	4.39419	1.11184e-05	0.0170831	0.0313893	0.544233	0.586281	1.69552	8.40336e-06	FALSE
Metabolon	1	1:75724817:75732644:clu_169234_+	ENSG00000117054	ACADM	M33941	decanoylcarnitine	rs6676182	2073	-0.0148307	0.0330882	-0.448216	0.653997	0.0215659	0.0063452	3.39877	0.000676891	0.00673522	0.032153	0.209474	0.834078	3.20196	8.40336e-06	FALSE
Metabolon	1	1:75724817:75732644:clu_169234_+	ENSG00000117054	ACADM	M38178	cis-4-decenoyl carnitine	rs6676182	2073	0.0183693	0.032463	0.565855	0.571492	0.024753	0.0065586	3.77414	0.000160563	0.0431224	0.0316199	1.36377	0.172639	0.574019	8.40336e-06	FALSE
Metabolon	1	1:75724817:75732644:clu_169234_+	ENSG00000117054	ACADM	M43761	2-aminoheptanoate	rs6676182	2048	0.0108899	0.0334783	0.325281	0.744968	-0.011329	0.0060518	-1.87201	0.0612049	-0.00043917	0.0328934	-0.0133513	0.989348	25.7965	8.40336e-06	FALSE
Metabolon	1	1:75724817:75732644:clu_169234_+	ENSG00000117054	ACADM	M46471	X - 12824	rs6676182	1881	-0.0383828	0.0338126	-1.13516	0.256307	0.0282886	0.00705248	4.01115	6.04234e-05	-0.0100942	0.033271	-0.303393	0.76159	-2.80246	8.40336e-06	FALSE
Metabolon	1	1:75724817:75732644:clu_169234_+	ENSG00000117054	ACADM	M46626	X - 12739	rs6676182	1832	-0.0394072	0.0336758	-1.17019	0.241923	-0.0199355	0.00661364	-3.01429	0.00257578	-0.0593426	0.0334086	-1.77627	0.0756887	0.335938	8.40336e-06	FALSE
Metabolon	1	1:75724817:75732644:clu_169234_+	ENSG00000117054	ACADM	M46628	X - 12472	rs6676182	1969	-0.0474713	0.0331597	-1.4316	0.152259	-0.0169042	0.00618776	-2.73188	0.00629745	-0.0643755	0.0328569	-1.95927	0.0500815	0.262588	8.40336e-06	FALSE
Metabolon	1	1:75724817:75732644:clu_169234_+	ENSG00000117054	ACADM	M46674	X - 21607	rs6676182	1979	0.0383668	0.0347425	1.10432	0.269454	0.00493662	0.00607846	0.81215	0.416706	0.0433034	0.0340017	1.27357	0.202817	0.114001	8.40336e-06	FALSE
Metabolon	1	1:75724817:75732644:clu_169234_+	ENSG00000117054	ACADM	M47671	X - 18921	rs6676182	2071	0.0185973	0.0326745	0.569167	0.569243	0.00892558	0.00610912	1.46103	0.144009	0.0275228	0.0318066	0.865319	0.386864	0.324297	8.40336e-06	FALSE
Metabolon	1	1:75724817:75732644:clu_169234_+	ENSG00000117054	ACADM	M48043	X - 18603	rs6676182	1412	-0.0981239	0.0393787	-2.4918	0.0127098	-0.0293179	0.00814617	-3.59898	0.000319463	-0.127442	0.0390823	-3.26086	0.00111075	0.23005	8.40336e-06	FALSE
Metabolon	1	1:75724817:75732644:clu_169234_+	ENSG00000117054	ACADM	M48992	X - 23293	rs6676182	1952	0.00515369	0.0337012	0.152923	0.878459	0.0188226	0.00622911	3.02172	0.00251345	0.0239763	0.0331857	0.72249	0.469993	0.785051	8.40336e-06	FALSE
Metabolon	1	1:75728488:75732644:clu_169234_+	ENSG00000117054	ACADM	M32328	hexanoylcarnitine	rs61797339	2074	-0.252349	0.0326675	-7.72477	1.12052e-14	0.000868196	0.00608104	0.142771	0.886471	-0.251481	0.0320448	-7.84777	4.23493e-15	-0.00345234	8.40336e-06	FALSE
Metabolon	1	1:75728488:75732644:clu_169234_+	ENSG00000117054	ACADM	M33904	X - 12459	rs61797339	1832	-0.178777	0.0360771	-4.95541	7.21777e-07	-0.00175202	0.00710596	-0.246557	0.805251	-0.180529	0.0354643	-5.09044	3.57231e-07	0.00970494	8.40336e-06	FALSE
Metabolon	1	1:75728488:75732644:clu_169234_+	ENSG00000117054	ACADM	M33936	octanoylcarnitine	rs61797339	2086	-0.239076	0.032021	-7.46622	8.25285e-14	-0.000965125	0.0062113	-0.155382	0.87652	-0.240041	0.0315334	-7.6123	2.69263e-14	0.00402066	8.40336e-06	FALSE
Metabolon	1	1:75728488:75732644:clu_169234_+	ENSG00000117054	ACADM	M33941	decanoylcarnitine	rs61797339	2086	-0.16216	0.0325196	-4.98652	6.1476e-07	0.00102294	0.00641789	0.159388	0.873363	-0.161137	0.031945	-5.04419	4.55446e-07	-0.00634825	8.40336e-06	FALSE
Metabolon	1	1:75728488:75732644:clu_169234_+	ENSG00000117054	ACADM	M38178	cis-4-decenoyl carnitine	rs61797339	2086	-0.219459	0.0317949	-6.90231	5.11627e-12	-0.00187854	0.00625465	-0.300344	0.763915	-0.221337	0.0314937	-7.02798	2.09551e-12	0.00848725	8.40336e-06	FALSE
Metabolon	1	1:75728488:75732644:clu_169234_+	ENSG00000117054	ACADM	M43761	2-aminoheptanoate	rs61797339	2062	0.0777415	0.0337574	2.30295	0.0212817	0.001897	0.00658738	0.287975	0.773366	0.0796385	0.0328246	2.42618	0.0152585	0.0238201	8.40336e-06	FALSE
Metabolon	1	1:75728488:75732644:clu_169234_+	ENSG00000117054	ACADM	M46471	X - 12824	rs61797339	1893	-0.194268	0.0356332	-5.45187	4.9842e-08	-0.00113727	0.00661645	-0.171885	0.863528	-0.195405	0.0346604	-5.6377	1.72332e-08	0.00582005	8.40336e-06	FALSE
Metabolon	1	1:75728488:75732644:clu_169234_+	ENSG00000117054	ACADM	M46626	X - 12739	rs61797339	1843	0.240995	0.0349725	6.891	5.54026e-12	-0.00510922	0.00670462	-0.762044	0.446033	0.235886	0.0344681	6.84361	7.72226e-12	-0.0216597	8.40336e-06	FALSE
Metabolon	1	1:75728488:75732644:clu_169234_+	ENSG00000117054	ACADM	M46628	X - 12472	rs61797339	1980	0.231599	0.0349556	6.62551	3.46052e-11	-0.00318428	0.00657525	-0.484283	0.628185	0.228415	0.0345981	6.60194	4.05822e-11	-0.0139408	8.40336e-06	FALSE
Metabolon	1	1:75728488:75732644:clu_169234_+	ENSG00000117054	ACADM	M46674	X - 21607	rs61797339	1991	-0.147169	0.0347035	-4.24076	2.22763e-05	0.00245952	0.00680208	0.361583	0.717664	-0.14471	0.0338827	-4.2709	1.9469e-05	-0.0169962	8.40336e-06	FALSE
Metabolon	1	1:75728488:75732644:clu_169234_+	ENSG00000117054	ACADM	M47642	X - 12101	rs61797339	2064	0.267142	0.0334228	7.99283	1.31875e-15	-0.00544944	0.00637062	-0.855402	0.392329	0.261693	0.0334609	7.82087	5.24596e-15	-0.0208238	8.40336e-06	FALSE
Metabolon	1	1:75728488:75732644:clu_169234_+	ENSG00000117054	ACADM	M47671	X - 18921	rs61797339	2084	-0.0836367	0.0341431	-2.44959	0.0143018	0.00239267	0.00673972	0.35501	0.722582	-0.081244	0.0336398	-2.41511	0.0157303	-0.0294504	8.40336e-06	FALSE
Metabolon	1	1:75728488:75732644:clu_169234_+	ENSG00000117054	ACADM	M48043	X - 18603	rs61797339	1420	0.273542	0.0390204	7.01023	2.37924e-12	-0.00282334	0.00741927	-0.380541	0.703544	0.270719	0.0386714	7.00048	2.55087e-12	-0.0104291	8.40336e-06	FALSE
Metabolon	1	1:75728488:75732644:clu_169234_+	ENSG00000117054	ACADM	M48992	X - 23293	rs61797339	1965	-0.202142	0.0344386	-5.86964	4.36741e-09	-0.000292606	0.00750307	-0.0389982	0.968892	-0.202435	0.03378	-5.99274	2.06332e-09	0.00144544	8.40336e-06	FALSE
Metabolon	1	1:75724817:75728401:clu_169234_+	ENSG00000117054	ACADM	M32328	hexanoylcarnitine	rs1498312	2078	-0.245324	0.0323661	-7.57968	3.46416e-14	-0.00290876	0.00404933	-0.718331	0.472553	-0.248233	0.0320546	-7.74408	9.6277e-15	0.0117179	8.40336e-06	FALSE
Metabolon	1	1:75724817:75728401:clu_169234_+	ENSG00000117054	ACADM	M33904	X - 12459	rs1498312	1834	-0.178899	0.0359184	-4.98069	6.33567e-07	-0.00116183	0.00459224	-0.252999	0.800269	-0.180061	0.0355361	-5.06698	4.04179e-07	0.00645244	8.40336e-06	FALSE
Metabolon	1	1:75724817:75728401:clu_169234_+	ENSG00000117054	ACADM	M33936	octanoylcarnitine	rs1498312	2090	-0.23239	0.0318998	-7.285	3.21676e-13	-0.00355879	0.00391232	-0.909635	0.363015	-0.235948	0.0315898	-7.46914	8.07232e-14	0.0150829	8.40336e-06	FALSE
Metabolon	1	1:75724817:75728401:clu_169234_+	ENSG00000117054	ACADM	M33941	decanoylcarnitine	rs1498312	2090	-0.152481	0.0322966	-4.72127	2.3438e-06	-0.00402923	0.00401738	-1.00295	0.315885	-0.15651	0.0319828	-4.89358	9.90198e-07	0.0257442	8.40336e-06	FALSE
Metabolon	1	1:75724817:75728401:clu_169234_+	ENSG00000117054	ACADM	M38178	cis-4-decenoyl carnitine	rs1498312	2090	-0.213623	0.0319167	-6.69312	2.18459e-11	-0.00333453	0.00398268	-0.83726	0.402447	-0.216957	0.031551	-6.87639	6.13885e-12	0.0153696	8.40336e-06	FALSE
Metabolon	1	1:75724817:75728401:clu_169234_+	ENSG00000117054	ACADM	M43761	2-aminoheptanoate	rs1498312	2065	0.0776971	0.0330407	2.35156	0.0186949	0.00178461	0.00434054	0.41115	0.680962	0.0794818	0.0328454	2.41987	0.015526	0.0224531	8.40336e-06	FALSE
Metabolon	1	1:75724817:75728401:clu_169234_+	ENSG00000117054	ACADM	M46471	X - 12824	rs1498312	1900	-0.18745	0.0348493	-5.37887	7.4954e-08	-0.00318545	0.00435502	-0.731444	0.464508	-0.190635	0.0347121	-5.49191	3.97609e-08	0.0167097	8.40336e-06	FALSE
Metabolon	1	1:75724817:75728401:clu_169234_+	ENSG00000117054	ACADM	M46626	X - 12739	rs1498312	1849	0.237154	0.0349654	6.78252	1.18096e-11	0.00367923	0.00444696	0.827359	0.408034	0.240833	0.0344834	6.98402	2.86842e-12	0.0152771	8.40336e-06	FALSE
Metabolon	1	1:75724817:75728401:clu_169234_+	ENSG00000117054	ACADM	M46628	X - 12472	rs1498312	1986	0.229343	0.0352134	6.51294	7.36951e-11	0.000875696	0.00436534	0.200602	0.84101	0.230218	0.034591	6.65544	2.82455e-11	0.00380377	8.40336e-06	FALSE
Metabolon	1	1:75724817:75728401:clu_169234_+	ENSG00000117054	ACADM	M46674	X - 21607	rs1498312	1994	-0.146269	0.0341006	-4.28933	1.79213e-05	0.00132745	0.00438497	0.302728	0.762097	-0.144941	0.0337439	-4.29534	1.74428e-05	-0.00915853	8.40336e-06	FALSE
Metabolon	1	1:75724817:75728401:clu_169234_+	ENSG00000117054	ACADM	M47671	X - 18921	rs1498312	2088	-0.0770352	0.0340834	-2.2602	0.0238091	-0.00344872	0.00418904	-0.823271	0.410354	-0.0804839	0.0336585	-2.39119	0.0167939	0.0428498	8.40336e-06	FALSE
Metabolon	1	1:75724817:75728401:clu_169234_+	ENSG00000117054	ACADM	M48043	X - 18603	rs1498312	1422	0.262227	0.0393179	6.6694	2.56852e-11	0.00582801	0.00536229	1.08685	0.277102	0.268055	0.038668	6.93221	4.14316e-12	0.0217419	8.40336e-06	FALSE
Metabolon	1	1:75724817:75728401:clu_169234_+	ENSG00000117054	ACADM	M48992	X - 23293	rs1498312	1968	-0.198356	0.0340966	-5.81747	5.97456e-09	-0.00192061	0.00379117	-0.506601	0.612435	-0.200276	0.0337546	-5.9333	2.96904e-09	0.00958979	8.40336e-06	FALSE
Metabolon	1	1:75789356:75791461:clu_169238_+	ENSG00000137955	RABGGTB	M32328	hexanoylcarnitine	rs11161912	2049	0.0417683	0.0308074	1.35579	0.175167	-0.0013078	0.00197331	-0.662745	0.507494	0.0404605	0.0308046	1.31346	0.189029	-0.0323229	8.40336e-06	FALSE
Metabolon	1	1:75789356:75791461:clu_169238_+	ENSG00000137955	RABGGTB	M33904	X - 12459	rs11161912	1812	0.00638203	0.0339216	0.18814	0.850767	-0.00261717	0.00241855	-1.08212	0.279198	0.00376485	0.0338097	0.111354	0.911336	-0.69516	8.40336e-06	FALSE
Metabolon	1	1:75789356:75791461:clu_169238_+	ENSG00000137955	RABGGTB	M33936	octanoylcarnitine	rs11161912	2061	0.0395066	0.0303475	1.30181	0.192982	-0.00138066	0.00194024	-0.711593	0.476717	0.0381259	0.030251	1.26032	0.207555	-0.0362133	8.40336e-06	FALSE
Metabolon	1	1:75789356:75791461:clu_169238_+	ENSG00000137955	RABGGTB	M33941	decanoylcarnitine	rs11161912	2061	0.0198152	0.0306999	0.645449	0.518636	-0.00194042	0.00201313	-0.963883	0.335104	0.0178748	0.0306037	0.584073	0.559171	-0.108556	8.40336e-06	FALSE
Metabolon	1	1:75789356:75791461:clu_169238_+	ENSG00000137955	RABGGTB	M35436	hexanoylglycine	rs11161912	1174	-0.0344979	0.0418527	-0.824269	0.409787	-0.00203046	0.0032181	-0.630948	0.528074	-0.0365284	0.0416056	-0.877967	0.379962	0.0555857	8.40336e-06	FALSE
Metabolon	1	1:75789356:75791461:clu_169238_+	ENSG00000137955	RABGGTB	M38178	cis-4-decenoyl carnitine	rs11161912	2061	0.0462319	0.0299906	1.54155	0.123184	3.1595e-05	0.0019149	0.0164996	0.986836	0.0462635	0.0298826	1.54817	0.12158	0.000682936	8.40336e-06	FALSE
Metabolon	1	1:75789356:75791461:clu_169238_+	ENSG00000137955	RABGGTB	M43761	2-aminoheptanoate	rs11161912	2037	-0.0161528	0.0310878	-0.519585	0.603353	0.00288206	0.00226179	1.27423	0.202581	-0.0132707	0.0310568	-0.427305	0.669158	-0.217174	8.40336e-06	FALSE
Metabolon	1	1:75789356:75791461:clu_169238_+	ENSG00000137955	RABGGTB	M46471	X - 12824	rs11161912	1869	-0.0144867	0.0323492	-0.447821	0.654283	-0.00206553	0.00221766	-0.931401	0.351646	-0.0165522	0.0322183	-0.513752	0.607425	0.124789	8.40336e-06	FALSE
Metabolon	1	1:75789356:75791461:clu_169238_+	ENSG00000137955	RABGGTB	M46628	X - 12472	rs11161912	1955	-0.0427592	0.0312471	-1.36842	0.171181	0.00179723	0.00210232	0.854878	0.392619	-0.040962	0.0311882	-1.31338	0.189055	-0.0438755	8.40336e-06	FALSE
Metabolon	1	1:75789356:75791461:clu_169238_+	ENSG00000137955	RABGGTB	M46674	X - 21607	rs11161912	1967	0.00863219	0.0318979	0.270619	0.786684	0.00138809	0.00214606	0.646811	0.517754	0.0100203	0.0317377	0.315722	0.752214	0.138528	8.40336e-06	FALSE
Metabolon	1	1:75789356:75791461:clu_169238_+	ENSG00000137955	RABGGTB	M47642	X - 12101	rs11161912	2039	-0.030587	0.0307557	-0.994518	0.319971	-0.00140158	0.00212279	-0.660256	0.50909	-0.0319886	0.0306859	-1.04245	0.297201	0.0438151	8.40336e-06	FALSE
Metabolon	1	1:75789356:75791461:clu_169238_+	ENSG00000137955	RABGGTB	M47671	X - 18921	rs11161912	2059	-0.00361552	0.0295652	-0.12229	0.90267	-0.000490523	0.00198098	-0.247616	0.804431	-0.00410604	0.0294637	-0.13936	0.889166	0.119464	8.40336e-06	FALSE
Metabolon	1	1:75789356:75791461:clu_169238_+	ENSG00000137955	RABGGTB	M48992	X - 23293	rs11161912	1942	0.0203259	0.0312582	0.650258	0.515526	0.00154452	0.00233277	0.662096	0.50791	0.0218704	0.0311318	0.70251	0.482361	0.0706213	8.40336e-06	FALSE
Metabolon	1	1:182806232:182812156:clu_173198_+	ENSG00000135838	NPL	M32377	N-acetylneuraminate	rs6424870	1972	-0.0667638	0.0650848	-1.0258	0.304987	-0.0157613	0.0158709	-0.993094	0.320664	-0.0825252	0.0622325	-1.32608	0.184814	0.190988	8.40336e-06	FALSE
Metabolon	1	1:182806232:182812156:clu_173198_+	ENSG00000135838	NPL	M32377	N-acetylneuraminate	rs6704320	2039	-0.118668	0.0652804	-1.81782	0.0690916	-0.0153298	0.012692	-1.20783	0.227112	-0.133998	0.0630202	-2.12627	0.0334811	0.114403	8.40336e-06	FALSE
Metabolon	1	1:182806232:182812156:clu_173198_+	ENSG00000135838	NPL	M32377	N-acetylneuraminate	rs78799057	2063	0.968929	0.210769	4.59711	4.28402e-06	0.0185097	0.0151126	1.22478	0.220658	0.987438	0.211676	4.66486	3.08824e-06	0.0187451	8.40336e-06	FALSE
Metabolon	1	1:182806232:182806419:clu_173198_+	ENSG00000135838	NPL	M32377	N-acetylneuraminate	rs6704003	2057	-0.13305	0.062714	-2.12154	0.0338763	-0.00855044	0.00833609	-1.02571	0.305026	-0.141601	0.0617096	-2.29463	0.0217543	0.0603842	8.40336e-06	FALSE
Metabolon	1	1:182806232:182806419:clu_173198_+	ENSG00000135838	NPL	M32377	N-acetylneuraminate	rs12140990	2068	0.0195346	0.0782389	0.249679	0.802835	-0.014709	0.00921044	-1.597	0.110266	0.0048256	0.0777216	0.0620883	0.950493	-3.04813	8.40336e-06	FALSE
Metabolon	1	1:182806232:182806419:clu_173198_+	ENSG00000135838	NPL	M32377	N-acetylneuraminate	rs116448311	2076	1.08655	0.199639	5.44259	5.25127e-08	0.0219346	0.0301168	0.728316	0.46642	1.10849	0.200572	5.52664	3.26414e-08	0.0197878	8.40336e-06	FALSE
Metabolon	1	1:47228522:47229196:clu_31615_-	ENSG00000162367	TAL1	M32497	10-undecenoate (11:1n1)	rs2251786	2085	0.0248027	0.0397454	0.624039	0.532602	-0.000723635	0.00122983	-0.588401	0.556263	0.024079	0.0397812	0.605286	0.544989	-0.0300525	8.40336e-06	FALSE
Metabolon	1	1:47228522:47229196:clu_31615_-	ENSG00000162367	TAL1	M46115	21-hydroxypregnenolone disulfate	rs2251786	2088	-0.0166168	0.0401576	-0.413791	0.679027	0.00185913	0.00270373	0.687617	0.491694	-0.0147577	0.0401695	-0.367386	0.713331	-0.125977	8.40336e-06	FALSE
Metabolon	1	1:47228522:47229196:clu_31615_-	ENSG00000162367	TAL1	M48993	X - 23294	rs2251786	1829	-0.00378535	0.0419542	-0.0902259	0.928108	-0.00158393	0.00203208	-0.779464	0.435706	-0.00536928	0.0420463	-0.127699	0.898387	0.294998	8.40336e-06	FALSE
Metabolon	1	1:47228522:47229196:clu_31615_-	ENSG00000162367	TAL1	M32497	10-undecenoate (11:1n1)	rs2845	2089	-0.109969	0.0739388	-1.48729	0.136938	0.000515678	0.00167805	0.307308	0.758609	-0.109453	0.0739671	-1.47975	0.138939	-0.00471142	8.40336e-06	FALSE
Metabolon	1	1:47228522:47229196:clu_31615_-	ENSG00000162367	TAL1	M46115	21-hydroxypregnenolone disulfate	rs2845	2092	0.0619001	0.0675657	0.916148	0.359589	-0.00130064	0.00387272	-0.335847	0.736986	0.0605995	0.0676791	0.895394	0.370576	-0.0214629	8.40336e-06	FALSE
Metabolon	1	1:47228522:47229196:clu_31615_-	ENSG00000162367	TAL1	M48993	X - 23294	rs2845	1833	-0.0765222	0.0675734	-1.13243	0.257453	-0.00103585	0.00276397	-0.374769	0.707832	-0.0775581	0.0676681	-1.14615	0.251731	0.0133558	8.40336e-06	FALSE
Metabolon	1	1:47228522:47229196:clu_31615_-	ENSG00000162367	TAL1	M32497	10-undecenoate (11:1n1)	rs12141363	2088	0.0830195	0.0364455	2.27791	0.022732	-0.0043154	0.0189752	-0.227423	0.820095	0.0787041	0.030543	2.57683	0.00997116	-0.0548307	8.40336e-06	FALSE
Metabolon	1	1:47228522:47229196:clu_31615_-	ENSG00000162367	TAL1	M46115	21-hydroxypregnenolone disulfate	rs12141363	2091	-0.029675	0.03726	-0.796431	0.425781	-0.0393733	0.0197438	-1.99421	0.0461286	-0.0690484	0.0314546	-2.19517	0.0281511	0.570228	8.40336e-06	FALSE
Metabolon	1	1:47228522:47229196:clu_31615_-	ENSG00000162367	TAL1	M48993	X - 23294	rs12141363	1833	0.0714177	0.0383948	1.86009	0.0628732	0.0107875	0.0199809	0.539891	0.589272	0.0822052	0.033078	2.48519	0.0129482	0.131226	8.40336e-06	FALSE
Metabolon	1	1:47225889:47229196:clu_31615_-	ENSG00000162367	TAL1	M32497	10-undecenoate (11:1n1)	rs2251786	2085	-0.0113486	0.0430723	-0.263478	0.792182	0.0354277	0.0207237	1.70953	0.0873534	0.024079	0.0398452	0.604315	0.545634	1.47131	8.40336e-06	FALSE
Metabolon	1	1:47225889:47229196:clu_31615_-	ENSG00000162367	TAL1	M46657	X - 14939	rs2251786	2089	-0.00623541	0.0450329	-0.138463	0.889874	0.0172957	0.0203919	0.848167	0.396345	0.0110603	0.039811	0.277821	0.78115	1.56376	8.40336e-06	FALSE
Metabolon	1	1:47225889:47229196:clu_31615_-	ENSG00000162367	TAL1	M48993	X - 23294	rs2251786	1829	-0.0235815	0.0472534	-0.499044	0.617748	0.0182123	0.0215002	0.847074	0.396954	-0.00536928	0.0421195	-0.127477	0.898563	-3.39193	8.40336e-06	FALSE
Metabolon	1	1:47225889:47229196:clu_31615_-	ENSG00000162367	TAL1	M32497	10-undecenoate (11:1n1)	rs143131127	2061	0.082449	0.0802435	1.02749	0.304192	0.0101604	0.00729575	1.39264	0.163729	0.0926094	0.0800205	1.15732	0.247141	0.109712	8.40336e-06	FALSE
Metabolon	1	1:47225889:47229196:clu_31615_-	ENSG00000162367	TAL1	M46657	X - 14939	rs143131127	2065	0.198877	0.0780534	2.54797	0.0108353	0.00465362	0.0065257	0.713122	0.47577	0.203531	0.0779865	2.60982	0.00905895	0.0228644	8.40336e-06	FALSE
Metabolon	1	1:47225889:47229196:clu_31615_-	ENSG00000162367	TAL1	M48993	X - 23294	rs143131127	1810	0.0634637	0.0822785	0.771328	0.440513	0.00429443	0.00777292	0.552486	0.580616	0.0677581	0.0821697	0.824612	0.409592	0.0633788	8.40336e-06	FALSE
Metabolon	1	1:47225889:47229196:clu_168610_+	ENSG00000226252	AL135960.1	M32497	10-undecenoate (11:1n1)	rs2984618	2068	0.093181	0.0315745	2.95115	0.00316596	-0.0100127	0.00785264	-1.27507	0.202284	0.0831683	0.0304747	2.7291	0.00635083	-0.120391	8.40336e-06	FALSE
Metabolon	1	1:47225889:47229196:clu_168610_+	ENSG00000226252	AL135960.1	M48993	X - 23294	rs2984618	1816	0.0797737	0.0345967	2.30582	0.021121	0.00544088	0.00810029	0.67169	0.501781	0.0852145	0.0331979	2.56686	0.0102623	0.0638492	8.40336e-06	FALSE
Metabolon	1	1:47224098:47225443:clu_168610_+	ENSG00000162367 (OS)	TAL1 (OS)	M32497	10-undecenoate (11:1n1)	rs12141363	2088	0.0807049	0.0316618	2.54897	0.0108042	-0.00200087	0.00741518	-0.269834	0.787288	0.0787041	0.0305308	2.57786	0.00994142	-0.0254227	8.40336e-06	FALSE
Metabolon	1	1:47224098:47225443:clu_168610_+	ENSG00000162367 (OS)	TAL1 (OS)	M48993	X - 23294	rs12141363	1833	0.0949917	0.0341318	2.78309	0.0053844	-0.0127866	0.00856976	-1.49206	0.135685	0.0822052	0.0330336	2.48853	0.0128273	-0.155544	8.40336e-06	FALSE
Metabolon	1	1:47185097:47187319:clu_31615_-	ENSG00000162366	PDZK1IP1	M32497	10-undecenoate (11:1n1)	rs2248907	2056	0.0308506	0.0414115	0.744977	0.456285	-0.00411621	0.00609586	-0.675247	0.499519	0.0267344	0.0409409	0.653001	0.513756	-0.153967	8.40336e-06	FALSE
Metabolon	1	1:47185097:47187319:clu_31615_-	ENSG00000162366	PDZK1IP1	M46115	21-hydroxypregnenolone disulfate	rs2248907	2059	-0.0155961	0.0408381	-0.3819	0.702535	0.0119319	0.00639179	1.86675	0.0619361	-0.00366419	0.0406846	-0.0900631	0.928237	-3.25636	8.40336e-06	FALSE
Metabolon	1	1:47185097:47187319:clu_31615_-	ENSG00000162366	PDZK1IP1	M46657	X - 14939	rs2248907	2060	0.0282466	0.0416142	0.678773	0.497282	-0.0067064	0.00602749	-1.11263	0.265865	0.0215402	0.0408779	0.526941	0.598235	-0.311343	8.40336e-06	FALSE
Metabolon	1	1:47185097:47187319:clu_31615_-	ENSG00000162366	PDZK1IP1	M48993	X - 23294	rs2248907	1805	-0.00665852	0.0434138	-0.153373	0.878104	0.000720836	0.00634001	0.113696	0.909479	-0.00593768	0.0428372	-0.13861	0.889758	-0.1214	8.40336e-06	FALSE
Metabolon	1	1:47185097:47187319:clu_31615_-	ENSG00000162366	PDZK1IP1	M32497	10-undecenoate (11:1n1)	rs7664	2073	0.0824065	0.0307278	2.68182	0.00732234	0.0008018	0.00222859	0.35978	0.719012	0.0832083	0.0306655	2.71342	0.0066593	0.00963606	8.40336e-06	FALSE
Metabolon	1	1:47185097:47187319:clu_31615_-	ENSG00000162366	PDZK1IP1	M46115	21-hydroxypregnenolone disulfate	rs7664	2076	-0.0638948	0.0319574	-1.99937	0.0455682	-0.00386667	0.00256402	-1.50805	0.131541	-0.0677615	0.0317683	-2.13299	0.0329254	0.057063	8.40336e-06	FALSE
Metabolon	1	1:47185097:47187319:clu_31615_-	ENSG00000162366	PDZK1IP1	M46657	X - 14939	rs7664	2077	0.0408154	0.0329975	1.23692	0.216115	0.00177165	0.0022225	0.797143	0.425368	0.042587	0.0329813	1.29125	0.196617	0.0416006	8.40336e-06	FALSE
Metabolon	1	1:47185097:47187319:clu_31615_-	ENSG00000162366	PDZK1IP1	M48993	X - 23294	rs7664	1820	0.0780617	0.0331087	2.35774	0.0183864	-0.00105777	0.00240955	-0.43899	0.660669	0.0770039	0.0331942	2.3198	0.0203515	-0.0137366	8.40336e-06	FALSE
Metabolon	1	1:47184043:47185002:clu_31615_-	ENSG00000162366	PDZK1IP1	M32497	10-undecenoate (11:1n1)	rs13373881	2048	0.105033	0.0473348	2.21894	0.0264906	-0.00427695	0.00587588	-0.727883	0.466685	0.100756	0.0472944	2.1304	0.0331384	-0.0424486	8.40336e-06	FALSE
Metabolon	1	1:47184043:47185002:clu_31615_-	ENSG00000162366	PDZK1IP1	M46115	21-hydroxypregnenolone disulfate	rs13373881	2050	-0.157614	0.0508994	-3.09657	0.00195774	-0.00773366	0.0063232	-1.22306	0.221307	-0.165347	0.0504807	-3.27546	0.00105491	0.0467722	8.40336e-06	FALSE
Metabolon	1	1:47184043:47185002:clu_31615_-	ENSG00000162366	PDZK1IP1	M46657	X - 14939	rs13373881	2051	0.118646	0.050159	2.36541	0.0180103	-0.00469069	0.00595152	-0.788151	0.430609	0.113956	0.049588	2.29805	0.021559	-0.0411625	8.40336e-06	FALSE
Metabolon	1	1:47184043:47185002:clu_31615_-	ENSG00000162366	PDZK1IP1	M48993	X - 23294	rs13373881	1798	0.106808	0.0527802	2.02363	0.0430083	0.00203347	0.00552537	0.368024	0.712855	0.108841	0.0524381	2.07561	0.03793	0.0186829	8.40336e-06	FALSE
Metabolon	1	1:47184043:47185002:clu_31615_-	ENSG00000162366	PDZK1IP1	M32497	10-undecenoate (11:1n1)	rs12042129	2075	0.0262053	0.0561501	0.4667	0.640714	-0.0014286	0.00360585	-0.39619	0.691965	0.0247767	0.0560476	0.442065	0.658442	-0.0576592	8.40336e-06	FALSE
Metabolon	1	1:47184043:47185002:clu_31615_-	ENSG00000162366	PDZK1IP1	M46115	21-hydroxypregnenolone disulfate	rs12042129	2078	0.0409634	0.0609256	0.672351	0.50136	-0.00724105	0.00456502	-1.5862	0.112694	0.0337224	0.0609764	0.55304	0.580236	-0.214725	8.40336e-06	FALSE
Metabolon	1	1:47184043:47185002:clu_31615_-	ENSG00000162366	PDZK1IP1	M46657	X - 14939	rs12042129	2079	-0.0691851	0.062639	-1.10451	0.269374	-0.000920489	0.00368778	-0.249605	0.802893	-0.0701055	0.0625304	-1.12114	0.262227	0.01313	8.40336e-06	FALSE
Metabolon	1	1:47184043:47185002:clu_31615_-	ENSG00000162366	PDZK1IP1	M48993	X - 23294	rs12042129	1824	-0.0665364	0.0636452	-1.04543	0.295826	0.00293256	0.00366951	0.79917	0.424192	-0.0636038	0.0636105	-0.999895	0.317361	-0.0461066	8.40336e-06	FALSE
Metabolon	1	1:47187427:47189866:clu_31615_-	ENSG00000162366	PDZK1IP1	M32497	10-undecenoate (11:1n1)	rs2821075	2059	0.00669468	0.0416924	0.160573	0.87243	0.00981488	0.00459461	2.13618	0.0326652	0.0165096	0.0416109	0.39676	0.691544	0.594497	8.40336e-06	FALSE
Metabolon	1	1:47187427:47189866:clu_31615_-	ENSG00000162366	PDZK1IP1	M48993	X - 23294	rs2821075	1806	-0.00272666	0.0429921	-0.0634225	0.94943	0.0020337	0.00376797	0.539733	0.589381	-0.000692963	0.0428521	-0.016171	0.987098	-2.93479	8.40336e-06	FALSE
Metabolon	1	1:47187427:47189866:clu_31615_-	ENSG00000162366	PDZK1IP1	M32497	10-undecenoate (11:1n1)	rs12407157	2060	0.0854718	0.0308488	2.77066	0.00559423	-0.00406891	0.00245163	-1.65968	0.0969796	0.0814028	0.0308716	2.63682	0.00836879	-0.0499849	8.40336e-06	FALSE
Metabolon	1	1:47187427:47189866:clu_31615_-	ENSG00000162366	PDZK1IP1	M48993	X - 23294	rs12407157	1809	0.0842941	0.0333952	2.52414	0.0115983	-0.00140437	0.00196261	-0.71556	0.474263	0.0828898	0.0334241	2.47994	0.0131403	-0.0169426	8.40336e-06	FALSE
Metabolon	1	1:179343635:179347600:clu_173056_+	ENSG00000057252	SOAT1	M32619	pregn steroid monosulfate*	rs7534976	2075	0.00842905	0.0297015	0.283792	0.776569	0.000744068	0.00207988	0.357746	0.720534	0.00917312	0.0297217	0.308634	0.7576	0.081114	8.40336e-06	FALSE
Metabolon	1	1:179343635:179347600:clu_173056_+	ENSG00000057252	SOAT1	M38170	pregnenolone sulfate	rs7534976	2009	0.0149103	0.0306005	0.487257	0.626076	-0.00246318	0.00226222	-1.08883	0.276227	0.0124471	0.0306564	0.40602	0.684728	-0.197892	8.40336e-06	FALSE
Metabolon	1	1:95234315:95244211:clu_169611_+	ENSG00000271092,ENSG00000122481	TLCD4-RWDD3,RWDD3	M33961	1-stearoyl-GPC (18:0)	rs7528790	2095	-0.136049	0.0496641	-2.73938	0.00615557	0.00539578	0.0121791	0.443035	0.65774	-0.130653	0.0481208	-2.7151	0.00662558	-0.0412986	8.40336e-06	FALSE
Metabolon	1	1:95234315:95244211:clu_169611_+	ENSG00000271092,ENSG00000122481	TLCD4-RWDD3,RWDD3	M33961	1-stearoyl-GPC (18:0)	rs41292701	2096	0.135006	0.109173	1.23662	0.21623	0.000858615	0.0184594	0.0465137	0.962901	0.135864	0.107157	1.2679	0.204833	0.00631966	8.40336e-06	FALSE
Metabolon	1	1:95234315:95244211:clu_169611_+	ENSG00000271092,ENSG00000122481	TLCD4-RWDD3,RWDD3	M33961	1-stearoyl-GPC (18:0)	rs74262129	2065	-0.0699045	0.0800327	-0.87345	0.382418	-0.00207496	0.00566281	-0.366418	0.714053	-0.0719795	0.079792	-0.902089	0.36701	0.028827	8.40336e-06	FALSE
Metabolon	1	1:95244698:95246756:clu_169611_+	ENSG00000271092,ENSG00000122481	TLCD4-RWDD3,RWDD3	M33961	1-stearoyl-GPC (18:0)	rs11165341	2069	0.0342322	0.0319118	1.07271	0.2834	-0.00935044	0.00426659	-2.19155	0.0284119	0.0248817	0.0316241	0.786798	0.4314	-0.375795	8.40336e-06	FALSE
Metabolon	1	1:95244698:95246756:clu_169611_+	ENSG00000271092,ENSG00000122481	TLCD4-RWDD3,RWDD3	M33961	1-stearoyl-GPC (18:0)	rs6671408	2090	-0.113608	0.0492125	-2.30852	0.0209702	-0.0152841	0.00911661	-1.67651	0.0936382	-0.128892	0.048358	-2.66537	0.00769028	0.11858	8.40336e-06	FALSE
Metabolon	1	1:95244698:95246756:clu_169611_+	ENSG00000271092,ENSG00000122481	TLCD4-RWDD3,RWDD3	M33961	1-stearoyl-GPC (18:0)	rs41292701	2096	0.106957	0.107975	0.990575	0.321893	0.0289072	0.0148158	1.9511	0.0510448	0.135864	0.107167	1.26778	0.204876	0.212765	8.40336e-06	FALSE
Metabolon	1	1:95234315:95246542:clu_169611_+	ENSG00000271092,ENSG00000122481	TLCD4-RWDD3,RWDD3	M33961	1-stearoyl-GPC (18:0)	rs41292701	2096	0.130823	0.108793	1.2025	0.229171	0.00504077	0.0199524	0.25264	0.800546	0.135864	0.10721	1.26727	0.205057	0.0371015	8.40336e-06	FALSE
Metabolon	1	1:95234315:95246542:clu_169611_+	ENSG00000271092,ENSG00000122481	TLCD4-RWDD3,RWDD3	M33961	1-stearoyl-GPC (18:0)	rs259344	2068	-0.0994264	0.079866	-1.24491	0.213163	-0.00401211	0.0148227	-0.270674	0.786642	-0.103438	0.0787408	-1.31366	0.188961	0.0387874	8.40336e-06	FALSE
Metabolon	1	1:95234315:95246542:clu_169611_+	ENSG00000271092,ENSG00000122481	TLCD4-RWDD3,RWDD3	M33961	1-stearoyl-GPC (18:0)	rs12751999	2042	0.0762918	0.0383835	1.98762	0.0468539	0.00117974	0.00466404	0.252944	0.800311	0.0774715	0.0380943	2.03368	0.0419844	0.0152281	8.40336e-06	FALSE
Metabolon	1	1:95234315:95246542:clu_169611_+	ENSG00000271092,ENSG00000122481	TLCD4-RWDD3,RWDD3	M33961	1-stearoyl-GPC (18:0)	rs34266846	2060	-0.143012	0.0606324	-2.35867	0.0183403	-0.00138102	0.00562436	-0.245542	0.806036	-0.144393	0.0602333	-2.39723	0.0165195	0.00956429	8.40336e-06	FALSE
Metabolon	1	1:95246657:95246756:clu_169611_+	ENSG00000271092,ENSG00000122481	TLCD4-RWDD3,RWDD3	M33961	1-stearoyl-GPC (18:0)	rs62625008	2082	-0.135639	0.0588519	-2.30475	0.0211808	0.00277218	0.0100287	0.276426	0.782221	-0.132867	0.0587108	-2.26307	0.0236316	-0.0208644	8.40336e-06	FALSE
Metabolon	1	1:95246657:95246756:clu_169611_+	ENSG00000271092,ENSG00000122481	TLCD4-RWDD3,RWDD3	M33961	1-stearoyl-GPC (18:0)	rs41292701	2096	0.136484	0.107883	1.26511	0.205833	-0.00061956	0.00907578	-0.0682652	0.945575	0.135864	0.10715	1.26799	0.204803	-0.00456014	8.40336e-06	FALSE
Metabolon	1	1:95246657:95246756:clu_169611_+	ENSG00000271092,ENSG00000122481	TLCD4-RWDD3,RWDD3	M33961	1-stearoyl-GPC (18:0)	rs11488016	2080	-0.00804108	0.233139	-0.0344904	0.972486	-0.000312758	0.0143494	-0.0217959	0.982611	-0.00835384	0.232965	-0.0358587	0.971395	0.0374388	8.40336e-06	FALSE
Metabolon	1	1:95234315:95239777:clu_169611_+	ENSG00000271092,ENSG00000122481	TLCD4-RWDD3,RWDD3	M33961	1-stearoyl-GPC (18:0)	rs60929805	2097	-0.164794	0.0593965	-2.77448	0.00552901	0.000706101	0.00930219	0.075907	0.939493	-0.164088	0.058359	-2.8117	0.00492803	-0.00430318	8.40336e-06	FALSE
Metabolon	1	1:95244698:95246542:clu_169611_+	ENSG00000271092,ENSG00000122481	TLCD4-RWDD3,RWDD3	M33961	1-stearoyl-GPC (18:0)	rs12239725	2046	-0.0209888	0.0443253	-0.473518	0.635844	-0.00235125	0.00254712	-0.923103	0.355954	-0.0233401	0.0443061	-0.526792	0.598338	0.100739	8.40336e-06	FALSE
Metabolon	1	1:95244698:95246542:clu_169611_+	ENSG00000271092,ENSG00000122481	TLCD4-RWDD3,RWDD3	M33961	1-stearoyl-GPC (18:0)	rs36084036	2073	-0.123367	0.0485971	-2.53856	0.011131	0.00671584	0.00533948	1.25777	0.208475	-0.116651	0.0484801	-2.40616	0.0161212	-0.0575722	8.40336e-06	FALSE
Metabolon	1	1:95173889:95191550:clu_169611_+	ENSG00000152078,ENSG00000271092	TLCD4,TLCD4-RWDD3	M33961	1-stearoyl-GPC (18:0)	rs71654419	2094	-0.154132	0.0585303	-2.63337	0.00845434	-0.00604469	0.00478668	-1.26281	0.206656	-0.160176	0.0585646	-2.73504	0.00623733	0.0377377	8.40336e-06	FALSE
Metabolon	1	1:95173889:95191550:clu_169611_+	ENSG00000152078,ENSG00000271092	TLCD4,TLCD4-RWDD3	M33961	1-stearoyl-GPC (18:0)	rs12131254	2015	0.0303906	0.0457639	0.664074	0.506643	0.00419473	0.00335881	1.24887	0.211712	0.0345853	0.0456108	0.75827	0.448289	0.121286	8.40336e-06	FALSE
Metabolon	1	1:95118091:95143891:clu_169610_+	ENSG00000152078,ENSG00000271092	TLCD4,TLCD4-RWDD3	M33961	1-stearoyl-GPC (18:0)	rs6674604	2083	-0.111001	0.0407708	-2.72257	0.00647769	-0.000455478	0.00177023	-0.257299	0.796948	-0.111457	0.040794	-2.73219	0.00629155	0.00408659	8.40336e-06	FALSE
Metabolon	1	1:95244651:95246542:clu_169611_+	ENSG00000271092,ENSG00000122481	TLCD4-RWDD3,RWDD3	M33961	1-stearoyl-GPC (18:0)	rs41292701	2096	0.144369	0.10743	1.34384	0.178999	-0.00850493	0.00696827	-1.22052	0.222267	0.135864	0.107291	1.26632	0.205399	-0.0625987	8.40336e-06	FALSE
Metabolon	1	1:53228954:53235577:clu_31811_-	ENSG00000162385	MAGOH	M37058	succinylcarnitine	rs12140585	2051	0.08067	0.0342142	2.35779	0.018384	0.00533796	0.00552654	0.965877	0.334106	0.0860079	0.0337048	2.5518	0.0107167	0.0620635	8.40336e-06	FALSE
Metabolon	1	1:53228954:53235577:clu_31811_-	ENSG00000162385	MAGOH	M37058	succinylcarnitine	rs140348522	2036	0.0878492	0.118136	0.743626	0.457103	-0.018367	0.0148264	-1.2388	0.215418	0.0694822	0.116997	0.593878	0.552593	-0.264341	8.40336e-06	FALSE
Metabolon	1	1:53216056:53216782:clu_31811_-	ENSG00000162384	CZIB	M37058	succinylcarnitine	rs11206124	2047	0.0847423	0.0336985	2.51472	0.0119126	0.00309411	0.00436215	0.709307	0.478134	0.0878364	0.0337077	2.60583	0.00916526	0.0352258	8.40336e-06	FALSE
Metabolon	1	1:53218495:53220261:clu_31811_-	ENSG00000162384	CZIB	M37058	succinylcarnitine	rs3766760	2040	0.0876361	0.0338389	2.5898	0.00960313	6.96069e-05	0.00076836	0.0905916	0.927817	0.0877057	0.0338708	2.58942	0.00961374	0.000793642	8.40336e-06	FALSE
Metabolon	1	1:53218495:53220261:clu_31811_-	ENSG00000162384	CZIB	M37058	succinylcarnitine	rs6677126	2061	-0.0245278	0.0350014	-0.700768	0.483448	0.00371008	0.00388673	0.95455	0.339805	-0.0208177	0.034832	-0.597661	0.550066	-0.178217	8.40336e-06	FALSE
Metabolon	1	1:53218923:53220261:clu_31811_-	ENSG00000162384	CZIB	M37058	succinylcarnitine	rs141140727	2041	0.112035	0.0328026	3.41542	0.000636829	-0.00497474	0.00395118	-1.25905	0.208012	0.10706	0.0327376	3.27025	0.00107454	-0.0464669	8.40336e-06	FALSE
Metabolon	1	1:53218495:53218867:clu_31811_-	ENSG00000162384	CZIB	M37058	succinylcarnitine	rs141140727	2041	0.108465	0.0329347	3.29334	0.000990034	-0.00140531	0.00348519	-0.403225	0.686783	0.10706	0.0327536	3.26864	0.00108064	-0.0131264	8.40336e-06	FALSE
Metabolon	1	1:53233652:53235577:clu_31811_-	ENSG00000162385	MAGOH	M37058	succinylcarnitine	rs141140727	2041	0.105801	0.0328662	3.21915	0.0012857	0.00125868	0.00282824	0.445041	0.65629	0.10706	0.0327847	3.26555	0.00109253	0.0117568	8.40336e-06	FALSE
Metabolon	1	1:53271153:53271227:clu_31820_-	ENSG00000157193	LRP8	M37058	succinylcarnitine	rs5174	2064	-0.00132079	0.0315603	-0.0418497	0.966619	0.000120831	0.00317663	0.0380375	0.969658	-0.00119996	0.0315274	-0.0380608	0.969639	-0.100696	8.40336e-06	FALSE
Metabolon	1	1:53228954:53233542:clu_31811_-	ENSG00000162385	MAGOH	M37058	succinylcarnitine	rs7523531	2047	0.115597	0.0326018	3.54572	0.000391539	-0.000864199	0.00293725	-0.29422	0.76859	0.114733	0.0326938	3.50931	0.000449273	-0.00753229	8.40336e-06	FALSE
Metabolon	1	1:53228954:53233542:clu_31811_-	ENSG00000162385	MAGOH	M44664	glutarylcarnitine (C5)	rs7523531	2051	0.129223	0.0322747	4.00384	6.23216e-05	-0.00500043	0.00306957	-1.62903	0.103306	0.124222	0.0321577	3.86292	0.000112042	-0.0402538	8.40336e-06	FALSE
Metabolon	1	1:53228954:53233542:clu_31811_-	ENSG00000162385	MAGOH	M46548	3-methylglutarylcarnitine (2)	rs7523531	1915	0.0634149	0.0328316	1.93152	0.0534191	0.00223918	0.00300984	0.743954	0.456904	0.0656541	0.0328868	1.99637	0.0458941	0.0341057	8.40336e-06	FALSE
Metabolon	1	1:53228954:53233542:clu_31811_-	ENSG00000162385	MAGOH	M52988	adipoylcarnitine	rs7523531	1932	-0.0942105	0.0330809	-2.84788	0.00440112	-0.00365603	0.00301435	-1.21288	0.225177	-0.0978666	0.0329809	-2.96737	0.0030036	0.0373573	8.40336e-06	FALSE
Metabolon	1	1:75789356:75794510:clu_169238_+	ENSG00000137955	RABGGTB	M38178	cis-4-decenoyl carnitine	rs34917597	2016	0.0508191	0.0304867	1.66693	0.0955288	-0.00195409	0.00207696	-0.940839	0.346787	0.048865	0.0303356	1.61081	0.107221	-0.0399895	8.40336e-06	FALSE
Metabolon	1	1:75789356:75794510:clu_169238_+	ENSG00000137955	RABGGTB	M46471	X - 12824	rs34917597	1830	-0.00906622	0.0327653	-0.276702	0.782009	-0.00418474	0.00258074	-1.62153	0.104905	-0.013251	0.0326771	-0.405512	0.685101	0.315806	8.40336e-06	FALSE
Metabolon	1	1:75789356:75794510:clu_169238_+	ENSG00000137955	RABGGTB	M46628	X - 12472	rs34917597	1912	-0.0481205	0.0319055	-1.50822	0.131498	-0.000490049	0.0019722	-0.248479	0.803764	-0.0486105	0.0318358	-1.52692	0.126782	0.0100811	8.40336e-06	FALSE
Metabolon	1	1:75789356:75794510:clu_169238_+	ENSG00000137955	RABGGTB	M47642	X - 12101	rs34917597	1994	-0.0325751	0.0314963	-1.03425	0.301018	-0.00183198	0.00203411	-0.90063	0.367785	-0.0344071	0.031344	-1.09772	0.272326	0.0532442	8.40336e-06	FALSE
Metabolon	1	1:53216037:53216782:clu_31811_-	ENSG00000162384	CZIB	M44664	glutarylcarnitine (C5)	rs1134688	2063	-0.27769	0.0357892	-7.75904	8.55727e-15	0.00226675	0.00644602	0.351652	0.7251	-0.275424	0.0350826	-7.85072	4.13658e-15	-0.00823006	8.40336e-06	FALSE
Metabolon	1	1:53216037:53216782:clu_31811_-	ENSG00000162384	CZIB	M46548	3-methylglutarylcarnitine (2)	rs1134688	1925	-0.13534	0.0375347	-3.60573	0.000311281	0.00144417	0.00647916	0.222894	0.823618	-0.133896	0.0369533	-3.62337	0.000290788	-0.0107858	8.40336e-06	FALSE
Metabolon	1	1:53216037:53216782:clu_31811_-	ENSG00000162384	CZIB	M52988	adipoylcarnitine	rs1134688	1944	0.240232	0.0375567	6.39653	1.58951e-10	0.00462155	0.00633889	0.729078	0.465954	0.244854	0.0368193	6.65016	2.92771e-11	0.0188747	8.40336e-06	FALSE
Metabolon	1	1:47229351:47232167:clu_31615_-	ENSG00000162367	TAL1	M46115	21-hydroxypregnenolone disulfate	rs2251786	2088	-0.0475372	0.0420919	-1.12937	0.258743	0.0327795	0.0115492	2.83825	0.00453609	-0.0147577	0.040166	-0.367418	0.713308	-2.22118	8.40336e-06	FALSE
Metabolon	1	1:47229351:47232167:clu_31615_-	ENSG00000162367	TAL1	M46115	21-hydroxypregnenolone disulfate	rs78981922	2063	-0.136358	0.0753947	-1.80858	0.0705156	-0.0392834	0.0194484	-2.01988	0.0433957	-0.175641	0.0726137	-2.41884	0.01557	0.223657	8.40336e-06	FALSE
Metabolon	1	1:47229351:47232167:clu_31615_-	ENSG00000162367	TAL1	M46115	21-hydroxypregnenolone disulfate	rs12407157	2063	-0.0484615	0.0323596	-1.49759	0.134239	-0.0173167	0.00777838	-2.22626	0.025997	-0.0657782	0.0317287	-2.07315	0.0381587	0.263259	8.40336e-06	FALSE
Metabolon	1	1:75791571:75792181:clu_169238_+	ENSG00000137955	RABGGTB	M46471	X - 12824	rs4949681	1882	0.17918	0.0640391	2.79798	0.00514241	-0.0156952	0.00713448	-2.19991	0.0278133	0.163485	0.0636452	2.56869	0.0102085	-0.0960041	8.40336e-06	FALSE
Metabolon	1	1:75791571:75792181:clu_169238_+	ENSG00000137955	RABGGTB	M46626	X - 12739	rs4949681	1831	-0.152529	0.0623851	-2.44495	0.0144871	-0.000947261	0.00683979	-0.138493	0.889851	-0.153476	0.0617739	-2.48448	0.0129742	0.00617205	8.40336e-06	FALSE
Metabolon	1	1:75791571:75792181:clu_169238_+	ENSG00000137955	RABGGTB	M47671	X - 18921	rs4949681	2071	-0.115988	0.0632497	-1.83382	0.0666813	-0.00123833	0.00650929	-0.19024	0.849121	-0.117227	0.0629508	-1.86219	0.0625759	0.0105635	8.40336e-06	FALSE
Metabolon	1	1:154321260:154322982:clu_171628_+	ENSG00000143595	AQP10	M48255	arabonate/xylonate	rs56699544	2090	0.0494885	0.0325325	1.5212	0.128209	-0.000366362	0.00400219	-0.0915403	0.927063	0.0491221	0.0322917	1.5212	0.128209	-0.00745819	8.40336e-06	FALSE
Metabolon	1	1:154321260:154322982:clu_171628_+	ENSG00000143595	AQP10	M48885	arabitol/xylitol	rs56699544	2088	-0.0181621	0.0314323	-0.577815	0.563389	0.00318154	0.00413284	0.769818	0.441408	-0.0149805	0.0310618	-0.482282	0.629606	-0.212378	8.40336e-06	FALSE
Metabolon	1	1:154331505:154331606:clu_171635_+	ENSG00000143515	ATP8B2	M48255	arabonate/xylonate	rs12077870	2087	-0.164517	0.0327954	-5.01648	5.26254e-07	-0.00314828	0.00293543	-1.07251	0.28349	-0.167666	0.0327347	-5.12196	3.02371e-07	0.0187771	8.40336e-06	FALSE
Metabolon	1	1:154331505:154331606:clu_171635_+	ENSG00000143515	ATP8B2	M48885	arabitol/xylitol	rs12077870	2085	-0.0842066	0.0331891	-2.53717	0.0111751	0.00312353	0.00302758	1.03169	0.302216	-0.0810831	0.0332982	-2.43506	0.0148895	-0.0385226	8.40336e-06	FALSE
Metabolon	1	1:154331678:154331954:clu_171635_+	ENSG00000143515	ATP8B2	M48255	arabonate/xylonate	rs12077870	2087	-0.163329	0.032741	-4.9885	6.08495e-07	-0.00433692	0.00300931	-1.44117	0.149538	-0.167666	0.0327268	-5.1232	3.00401e-07	0.0258665	8.40336e-06	FALSE
Metabolon	1	1:154331678:154331954:clu_171635_+	ENSG00000143515	ATP8B2	M48885	arabitol/xylitol	rs12077870	2085	-0.0842046	0.033167	-2.53881	0.0111231	0.00312151	0.00302657	1.03137	0.302367	-0.0810831	0.0332971	-2.43514	0.0148861	-0.0384977	8.40336e-06	FALSE
Metabolon	1	1:154344785:154344954:clu_171644_+	ENSG00000143515	ATP8B2	M48255	arabonate/xylonate	rs7523757	2067	0.0135648	0.0313903	0.432133	0.665645	-0.00161475	0.00179581	-0.899174	0.36856	0.01195	0.0314914	0.37947	0.704339	-0.135125	8.40336e-06	FALSE
Metabolon	1	1:154344785:154344954:clu_171644_+	ENSG00000143515	ATP8B2	M48885	arabitol/xylitol	rs7523757	2065	0.0521369	0.0309651	1.68373	0.092233	-0.00124246	0.00163637	-0.759279	0.447686	0.0508945	0.0308676	1.6488	0.0991893	-0.0244124	8.40336e-06	FALSE
Metabolon	1	1:154344785:154344971:clu_171644_+	ENSG00000143515	ATP8B2	M48255	arabonate/xylonate	rs1194584	2086	0.0485852	0.0323013	1.50412	0.13255	0.00210982	0.0025337	0.832705	0.405011	0.050695	0.0324031	1.56451	0.117698	0.041618	8.40336e-06	FALSE
Metabolon	1	1:154344785:154344971:clu_171644_+	ENSG00000143515	ATP8B2	M48885	arabitol/xylitol	rs1194584	2084	-0.0136033	0.0313447	-0.433989	0.664296	0.000977879	0.0023011	0.424962	0.670865	-0.0126254	0.0312134	-0.404486	0.685856	-0.0774535	8.40336e-06	FALSE
Metabolon	1	1:47228522:47229196:clu_168610_+	ENSG00000226252	AL135960.1	M48993	X - 23294	rs6700838	1832	0.0741768	0.0341938	2.16931	0.0300595	0.00729593	0.00840389	0.868161	0.385306	0.0814727	0.0330755	2.46324	0.0137689	0.0895506	8.40336e-06	FALSE
Metabolon	1	1:88944986:88982988:clu_169423_+	ENSG00000137944 (OS)	KYAT3 (OS)	M49515	X - 23639	rs56740250	2083	-0.0668323	0.0505592	-1.32186	0.186214	-0.00394826	0.00462964	-0.852823	0.393758	-0.0707805	0.0505524	-1.40014	0.161471	0.0557817	8.40336e-06	FALSE
Metabolon	1	1:88881987:88887261:clu_32437_-	ENSG00000137947	GTF2B	M49515	X - 23639	1_88683884_G_GAAAA	2069	-0.178729	0.111961	-1.59635	0.110411	0.00397568	0.00713822	0.556957	0.577557	-0.174753	0.111775	-1.56344	0.11795	-0.0227503	8.40336e-06	FALSE
Metabolon	1	1:88945816:88982988:clu_169423_+	ENSG00000137944 (OS)	KYAT3 (OS)	M49515	X - 23639	rs3840443	2082	-0.0118849	0.071688	-0.165787	0.868324	0.00349435	0.00490347	0.712628	0.476076	-0.00839059	0.0714537	-0.117427	0.906522	-0.416461	8.40336e-06	FALSE
Metabolon	1	1:88945816:88947041:clu_169423_+	ENSG00000137944 (OS)	KYAT3 (OS)	M49515	X - 23639	rs76411092	2025	-0.046882	0.0473032	-0.991095	0.321639	-0.00164158	0.00284645	-0.576712	0.564134	-0.0485235	0.0472139	-1.02774	0.304072	0.0338306	8.40336e-06	FALSE
Metabolon	1	1:147652647:147654194:clu_33738_-	ENSG00000162836	ACP6	M52504	X - 24309	rs9660040	2049	0.130262	0.0352909	3.69111	0.000223278	0.00854959	0.0112413	0.760553	0.446924	0.138812	0.0335809	4.13366	3.5703e-05	0.0615912	8.40336e-06	FALSE
Metabolon	1	1:147652647:147654194:clu_33738_-	ENSG00000162836	ACP6	M52504	X - 24309	rs75583687	2039	0.159593	0.0884062	1.80522	0.0710404	0.0203461	0.0115455	1.76225	0.078027	0.179939	0.0881729	2.04075	0.041276	0.113072	8.40336e-06	FALSE
Metabolon	1	1:147650238:147652592:clu_33733_-	ENSG00000162836	ACP6	M52504	X - 24309	rs2153463	2074	0.126455	0.0347025	3.64396	0.000268471	0.00929415	0.0104059	0.893164	0.371769	0.135749	0.0329542	4.11931	3.80008e-05	0.0684658	8.40336e-06	FALSE
Metabolon	1	1:147650238:147652592:clu_33733_-	ENSG00000162836	ACP6	M52504	X - 24309	rs143004916	2056	0.218039	0.0859436	2.537	0.0111805	0.00973095	0.00698136	1.39385	0.163364	0.22777	0.0859792	2.64913	0.00806986	0.0427227	8.40336e-06	FALSE
Metabolon	1	1:147652549:147654194:clu_33738_-	ENSG00000162836	ACP6	M52504	X - 24309	rs9660040	2049	0.131691	0.0349085	3.77247	0.00016164	0.00712063	0.0100894	0.705755	0.48034	0.138812	0.0335737	4.13454	3.55661e-05	0.0512969	8.40336e-06	FALSE
Metabolon	1	1:147652549:147654194:clu_33738_-	ENSG00000162836	ACP6	M52504	X - 24309	rs75583687	2039	0.168449	0.0883393	1.90684	0.0565412	0.0114897	0.0081555	1.40882	0.158888	0.179939	0.0885144	2.03287	0.0420653	0.0638532	8.40336e-06	FALSE
Metabolon	1	1:147650238:147652449:clu_33733_-	ENSG00000162836	ACP6	M52504	X - 24309	rs2153463	2074	0.12878	0.0343855	3.7452	0.000180251	0.0069683	0.00838844	0.830703	0.406142	0.135749	0.0329268	4.12274	3.74391e-05	0.0513324	8.40336e-06	FALSE
Metabolon	2	2:27374758:27375506:clu_96992_+	ENSG00000115234	SNX17	M37231	1-docosapentaenoyl-GPC (22:5n3)*	rs704795	2081	-0.0723574	0.0300388	-2.4088	0.016005	-0.00103309	0.00216454	-0.477281	0.633162	-0.0733905	0.0299121	-2.45354	0.0141457	0.0140767	8.40336e-06	FALSE
Metabolon	2	2:27374758:27375506:clu_96992_+	ENSG00000115234	SNX17	M44633	1-docosahexaenoyl-GPE (22:6)*	rs704795	2084	-0.0660894	0.0329153	-2.00786	0.0446583	0.0034695	0.00244346	1.41991	0.155633	-0.0626199	0.0328056	-1.90882	0.0562856	-0.0554058	8.40336e-06	FALSE
Metabolon	2	2:27374758:27375506:clu_96992_+	ENSG00000115234	SNX17	M45452	2-palmitoyl-GPE (16:0)*	rs704795	2073	-0.0960345	0.0310101	-3.09688	0.0019557	-0.000422694	0.00210487	-0.200817	0.840841	-0.0964571	0.0309867	-3.11285	0.00185289	0.0043822	8.40336e-06	FALSE
Metabolon	2	2:27374758:27375506:clu_96992_+	ENSG00000115234	SNX17	M45453	1-myristoyl-GPC (14:0)	rs704795	2084	-0.101813	0.0303377	-3.35598	0.000790845	-0.00187422	0.00209664	-0.893912	0.371369	-0.103687	0.0303061	-3.42132	0.000623171	0.0180757	8.40336e-06	FALSE
Metabolon	2	2:27374758:27375506:clu_96992_+	ENSG00000115234	SNX17	M45675	1-docosapentaenoyl-GPC (22:5n6)*	rs704795	1461	-0.0615432	0.0378019	-1.62804	0.103516	0.000100191	0.00321925	0.0311225	0.975172	-0.061443	0.0376766	-1.6308	0.102933	-0.00163063	8.40336e-06	FALSE
Metabolon	2	2:27374758:27375506:clu_96992_+	ENSG00000115234	SNX17	M52281	2-hydroxybutyrate/2-hydroxyisobutyrate	rs704795	2079	-0.00299938	0.0335974	-0.0892743	0.928864	-0.0022832	0.00238454	-0.957501	0.338314	-0.00528259	0.0335696	-0.157362	0.874959	0.432213	8.40336e-06	FALSE
Metabolon	2	2:27374758:27375506:clu_96992_+	ENSG00000115234	SNX17	M52466	1-stearoyl-2-docosahexaenoyl-GPE (18:0/22:6)*	rs704795	2070	-0.0473068	0.0306952	-1.54118	0.123273	0.000567541	0.00218827	0.259355	0.795361	-0.0467393	0.0305689	-1.52898	0.126268	-0.0121427	8.40336e-06	FALSE
Metabolon	2	2:27374758:27375506:clu_96992_+	ENSG00000115234	SNX17	M52470	1-palmitoyl-2-palmitoleoyl-GPC (16:0/16:1)*	rs704795	2081	-0.0903844	0.030969	-2.91854	0.00351671	-0.00114515	0.00206197	-0.555367	0.578644	-0.0915296	0.0309525	-2.9571	0.00310545	0.0125112	8.40336e-06	FALSE
Metabolon	2	2:27374758:27375506:clu_96992_+	ENSG00000115234	SNX17	M52699	1-stearoyl-2-docosapentaenoyl-GPC (18:0/22:5n3)*	rs704795	2084	-0.10179	0.0320461	-3.17637	0.00149129	0.000724109	0.00215535	0.335959	0.736902	-0.101066	0.031774	-3.18079	0.00146874	-0.0071647	8.40336e-06	FALSE
Metabolon	2	2:27374758:27375506:clu_96992_+	ENSG00000115234	SNX17	M52707	1-myristoyl-2-linoleoyl-GPC (14:0/18:2)*	rs704795	2070	-0.0878548	0.030912	-2.84209	0.00448188	-0.00192215	0.00217998	-0.881727	0.377925	-0.089777	0.0308885	-2.90649	0.00365511	0.0214103	8.40336e-06	FALSE
Metabolon	2	2:27374758:27375506:clu_96992_+	ENSG00000115234	SNX17	M01566	3-aminoisobutyrate	rs704795	2065	0.0461273	0.0324626	1.42094	0.155335	-0.000437039	0.0021781	-0.200652	0.840971	0.0456903	0.0322862	1.41516	0.15702	-0.00956526	8.40336e-06	FALSE
Metabolon	2	2:27374758:27375506:clu_96992_+	ENSG00000115234	SNX17	M01806	retinol (Vitamin A)	rs704795	2084	-0.075385	0.0311721	-2.41835	0.0155911	-0.000998608	0.00209928	-0.475691	0.634295	-0.0763836	0.0312221	-2.44646	0.0144268	0.0130736	8.40336e-06	FALSE
Metabolon	2	2:27374758:27375506:clu_96992_+	ENSG00000115234	SNX17	M33955	1-palmitoyl-GPC (16:0)	rs704795	2084	-0.0829344	0.0323291	-2.56532	0.0103081	-0.000741653	0.00218299	-0.339742	0.734051	-0.0836761	0.0321283	-2.60443	0.0092027	0.00886338	8.40336e-06	FALSE
Metabolon	2	2:27374758:27375506:clu_96992_+	ENSG00000115234	SNX17	M33961	1-stearoyl-GPC (18:0)	rs704795	2084	-0.0649278	0.0324845	-1.99873	0.0456371	-0.0010601	0.00222249	-0.476985	0.633372	-0.0659879	0.0322041	-2.04905	0.0404568	0.016065	8.40336e-06	FALSE
Metabolon	2	2:27385879:27386194:clu_97007_+	ENSG00000115241 (OS)	PPM1G (OS)	M41220	2-stearoyl-GPE (18:0)*	rs7564363	2009	-0.0169722	0.041271	-0.411238	0.680898	-0.000450182	0.00175059	-0.25716	0.797055	-0.0174224	0.0413293	-0.421552	0.673352	0.0258393	8.40336e-06	FALSE
Metabolon	2	2:27385879:27386194:clu_97007_+	ENSG00000115241 (OS)	PPM1G (OS)	M42398	1-stearoyl-GPE (18:0)	rs7564363	2026	0.058221	0.0407581	1.42845	0.153161	-0.00115225	0.00179272	-0.642739	0.520393	0.0570688	0.0407741	1.39963	0.161623	-0.0201906	8.40336e-06	FALSE
Metabolon	2	2:27385879:27386194:clu_97007_+	ENSG00000115241 (OS)	PPM1G (OS)	M52470	1-palmitoyl-2-palmitoleoyl-GPC (16:0/16:1)*	rs7564363	2023	0.121814	0.0378557	3.21786	0.00129152	0.000232405	0.00160422	0.14487	0.884813	0.122047	0.0378838	3.2216	0.00127475	0.00190423	8.40336e-06	FALSE
Metabolon	2	2:27385879:27386194:clu_97007_+	ENSG00000115241 (OS)	PPM1G (OS)	M52699	1-stearoyl-2-docosapentaenoyl-GPC (18:0/22:5n3)*	rs7564363	2026	0.00775879	0.0410614	0.188956	0.850127	-0.00123868	0.00182336	-0.679339	0.496923	0.00652011	0.0410647	0.158777	0.873845	-0.189979	8.40336e-06	FALSE
Metabolon	2	2:27385879:27386194:clu_97007_+	ENSG00000115241 (OS)	PPM1G (OS)	M52707	1-myristoyl-2-linoleoyl-GPC (14:0/18:2)*	rs7564363	2013	0.101866	0.037992	2.68126	0.00733465	-0.000630818	0.00166367	-0.379172	0.70456	0.101236	0.0380126	2.66321	0.00773986	-0.00623119	8.40336e-06	FALSE
Metabolon	2	2:27385879:27386194:clu_97007_+	ENSG00000115241 (OS)	PPM1G (OS)	M01284	threonine	rs7564363	2026	-0.020811	0.0388055	-0.536289	0.591759	-0.00104899	0.00170572	-0.614985	0.538565	-0.0218599	0.0386894	-0.565011	0.572066	0.047987	8.40336e-06	FALSE
Metabolon	2	2:27385879:27386194:clu_97007_+	ENSG00000115241 (OS)	PPM1G (OS)	M32807	taurocholenate sulfate	rs7564363	2022	-0.00930959	0.0420254	-0.221523	0.824685	-0.000328122	0.00170446	-0.192508	0.847345	-0.00963771	0.0419924	-0.229511	0.818472	0.0340456	8.40336e-06	FALSE
Metabolon	2	2:27385879:27386194:clu_97007_+	ENSG00000115241 (OS)	PPM1G (OS)	M33364	gamma-glutamylthreonine*	rs7564363	2001	-0.0332212	0.0416123	-0.79835	0.424667	2.62214e-05	0.00165739	0.0158209	0.987377	-0.033195	0.041581	-0.798321	0.424684	-0.00078992	8.40336e-06	FALSE
Metabolon	2	2:27385879:27386194:clu_97007_+	ENSG00000115241 (OS)	PPM1G (OS)	M35631	1-palmitoyl-GPE (16:0)	rs7564363	2026	0.0986475	0.0397597	2.48109	0.0130981	-0.000316373	0.00167597	-0.18877	0.850273	0.0983311	0.0397131	2.47603	0.0132851	-0.00321743	8.40336e-06	FALSE
Metabolon	2	2:73946906:73958146:clu_98372_+	ENSG00000114956	DGUOK	M43249	N-delta-acetylornithine	rs74874677	2097	-0.0322613	0.0995626	-0.32403	0.745915	-0.0323719	0.0196013	-1.65152	0.0986325	-0.0646332	0.096835	-0.667457	0.50448	0.500856	8.40336e-06	FALSE
Metabolon	2	2:73946906:73958146:clu_98372_+	ENSG00000114956	DGUOK	M43249	N-delta-acetylornithine	rs10169997	2064	-0.0598199	0.038547	-1.55187	0.120693	0.00885296	0.00491455	1.80138	0.0716434	-0.050967	0.0382106	-1.33384	0.182255	-0.1737	8.40336e-06	FALSE
Metabolon	2	2:73946906:73950585:clu_98372_+	ENSG00000114956	DGUOK	M43249	N-delta-acetylornithine	rs1653264	2017	-0.111642	0.0322664	-3.46001	0.000540148	0.00508529	0.00338758	1.50116	0.133315	-0.106557	0.0320349	-3.32628	0.000880144	-0.0477237	8.40336e-06	FALSE
Metabolon	2	2:73946906:73950585:clu_98372_+	ENSG00000114956	DGUOK	M33953	N-acetylarginine	rs1653264	1981	0.049624	0.0320008	1.55071	0.120971	0.00243363	0.00336464	0.723298	0.469497	0.0520576	0.0318871	1.63256	0.102561	0.0467489	8.40336e-06	FALSE
Metabolon	2	2:73946906:73950585:clu_98372_+	ENSG00000114956	DGUOK	M43249	N-delta-acetylornithine	rs74874677	2097	-0.0549802	0.0969741	-0.566958	0.570743	-0.00965295	0.00898992	-1.07375	0.282933	-0.0646332	0.0965991	-0.669087	0.50344	0.14935	8.40336e-06	FALSE
Metabolon	2	2:73946906:73950585:clu_98372_+	ENSG00000114956	DGUOK	M33953	N-acetylarginine	rs74874677	2060	0.0201434	0.119291	0.168858	0.865908	-0.00792409	0.00892779	-0.887576	0.374769	0.0122193	0.118791	0.102863	0.918071	-0.648491	8.40336e-06	FALSE
Metabolon	2	2:73828996:73844813:clu_98361_+	ENSG00000124356	STAMBP	M43249	N-delta-acetylornithine	rs75060133	2089	0.23775	0.129934	1.82977	0.067284	-0.0172085	0.0121324	-1.41839	0.156077	0.220542	0.128768	1.71271	0.0867668	-0.0780284	8.40336e-06	FALSE
Metabolon	2	2:73828996:73844813:clu_98361_+	ENSG00000124356	STAMBP	M43249	N-delta-acetylornithine	rs4852983	2095	-0.386093	0.0323869	-11.9213	9.17036e-33	-0.00016268	0.00323627	-0.0502677	0.959909	-0.386255	0.0320771	-12.0415	2.15046e-33	0.000421172	8.40336e-06	FALSE
Metabolon	2	2:73946888:73958146:clu_98372_+	ENSG00000114956	DGUOK	M43249	N-delta-acetylornithine	rs70965766	2042	-0.0351842	0.0332556	-1.058	0.290057	0.00545289	0.00359345	1.51746	0.129152	-0.0297314	0.0330357	-0.899978	0.368132	-0.183405	8.40336e-06	FALSE
Metabolon	2	2:73946888:73958146:clu_98372_+	ENSG00000114956	DGUOK	M43249	N-delta-acetylornithine	rs78209084	2072	-0.240296	0.0881876	-2.72483	0.00643349	-0.00860326	0.00673926	-1.27659	0.201748	-0.248899	0.0880971	-2.82528	0.00472386	0.0345652	8.40336e-06	FALSE
Metabolon	2	2:73829070:73829405:clu_98361_+	ENSG00000124356	STAMBP	M43256	N-acetyl-3-methylhistidine*	rs744683	1115	0.112113	0.0420449	2.6665	0.00766454	0.00159963	0.00271086	0.59008	0.555137	0.113712	0.0420618	2.70346	0.00686221	0.0140673	8.40336e-06	FALSE
Metabolon	2	2:73829070:73829405:clu_98361_+	ENSG00000124356	STAMBP	M33959	N-acetyltryptophan	rs744683	2048	0.000245312	0.0316194	0.00775828	0.99381	0.000847086	0.00202751	0.417796	0.676096	0.0010924	0.0316463	0.0345189	0.972463	0.775437	8.40336e-06	FALSE
Metabolon	2	2:27212607:27213177:clu_96937_+	ENSG00000138085	ATRAID	M45452	2-palmitoyl-GPE (16:0)*	rs562421855	2063	-0.197215	0.16975	-1.16179	0.24532	-0.0226397	0.0146659	-1.54369	0.122663	-0.219854	0.168562	-1.3043	0.192133	0.102976	8.40336e-06	FALSE
Metabolon	2	2:27212607:27213177:clu_96937_+	ENSG00000138085	ATRAID	M52466	1-stearoyl-2-docosahexaenoyl-GPE (18:0/22:6)*	rs562421855	2060	-0.00275097	0.159489	-0.0172486	0.986238	-0.0260553	0.0152041	-1.7137	0.0865844	-0.0288063	0.159368	-0.180753	0.856562	0.904501	8.40336e-06	FALSE
Metabolon	2	2:27212607:27213177:clu_96937_+	ENSG00000138085	ATRAID	M45452	2-palmitoyl-GPE (16:0)*	rs7572958	2081	0.113416	0.114852	0.987497	0.323399	-0.0188292	0.0109892	-1.71343	0.0866336	0.0945864	0.114887	0.823302	0.410336	-0.199069	8.40336e-06	FALSE
Metabolon	2	2:27212607:27213177:clu_96937_+	ENSG00000138085	ATRAID	M52466	1-stearoyl-2-docosahexaenoyl-GPE (18:0/22:6)*	rs7572958	2078	-0.0143155	0.102585	-0.139548	0.889017	-0.0198839	0.0109524	-1.81549	0.0694492	-0.0341995	0.102303	-0.334296	0.738156	0.581411	8.40336e-06	FALSE
Metabolon	2	2:27343578:27350314:clu_204894_-	ENSG00000115207	GTF3C2	M45452	2-palmitoyl-GPE (16:0)*	rs11682621	2065	-0.108181	0.0314002	-3.44524	0.000570554	-0.00179803	0.00265122	-0.678188	0.497652	-0.109979	0.0312743	-3.5166	0.000437106	0.0163488	8.40336e-06	FALSE
Metabolon	2	2:27343578:27350314:clu_204894_-	ENSG00000115207	GTF3C2	M45453	1-myristoyl-GPC (14:0)	rs11682621	2076	-0.110368	0.0306607	-3.59965	0.000318642	-0.00550663	0.00282546	-1.94893	0.0513035	-0.115875	0.0306206	-3.7842	0.000154201	0.0475223	8.40336e-06	FALSE
Metabolon	2	2:27343578:27350314:clu_204894_-	ENSG00000115207	GTF3C2	M52281	2-hydroxybutyrate/2-hydroxyisobutyrate	rs11682621	2071	-0.000642828	0.0338158	-0.0190097	0.984833	0.00124502	0.00264228	0.471192	0.637503	0.000602193	0.0336591	0.0178909	0.985726	2.06748	8.40336e-06	FALSE
Metabolon	2	2:27343578:27350314:clu_204894_-	ENSG00000115207	GTF3C2	M52466	1-stearoyl-2-docosahexaenoyl-GPE (18:0/22:6)*	rs11682621	2062	-0.0530008	0.0309085	-1.71476	0.0863884	-0.00198405	0.00259883	-0.763442	0.4452	-0.0549848	0.0307965	-1.78542	0.0741928	0.0360837	8.40336e-06	FALSE
Metabolon	2	2:27343578:27350314:clu_204894_-	ENSG00000115207	GTF3C2	M52699	1-stearoyl-2-docosapentaenoyl-GPC (18:0/22:5n3)*	rs11682621	2076	-0.084059	0.0319216	-2.63329	0.00845609	-0.00338329	0.00269662	-1.25464	0.209609	-0.0874423	0.0318927	-2.74176	0.00611104	0.0386917	8.40336e-06	FALSE
Metabolon	2	2:27343578:27350314:clu_204894_-	ENSG00000115207	GTF3C2	M52707	1-myristoyl-2-linoleoyl-GPC (14:0/18:2)*	rs11682621	2062	-0.106243	0.0313432	-3.38967	0.00069977	-0.00546866	0.00296836	-1.84231	0.0654291	-0.111712	0.0312034	-3.58012	0.000343442	0.0489533	8.40336e-06	FALSE
Metabolon	2	2:27343578:27350314:clu_204894_-	ENSG00000115207	GTF3C2	M01566	3-aminoisobutyrate	rs11682621	2057	0.0334987	0.0323569	1.03529	0.300535	0.00251486	0.00254191	0.989357	0.322488	0.0360135	0.0323018	1.11491	0.264889	0.0698309	8.40336e-06	FALSE
Metabolon	2	2:27343578:27350314:clu_204894_-	ENSG00000115207	GTF3C2	M01806	retinol (Vitamin A)	rs11682621	2076	-0.095961	0.0307795	-3.11769	0.00182273	-0.000477563	0.00240055	-0.198939	0.84231	-0.0964385	0.0306797	-3.1434	0.00166999	0.004952	8.40336e-06	FALSE
Metabolon	2	2:27343578:27350314:clu_204894_-	ENSG00000115207	GTF3C2	M33955	1-palmitoyl-GPC (16:0)	rs11682621	2076	-0.0998089	0.0323709	-3.08329	0.00204725	-0.0050429	0.00293299	-1.71937	0.085547	-0.104852	0.0323035	-3.24583	0.00117108	0.0480955	8.40336e-06	FALSE
Metabolon	2	2:27343578:27350314:clu_204894_-	ENSG00000115207	GTF3C2	M33961	1-stearoyl-GPC (18:0)	rs11682621	2076	-0.0700796	0.0323088	-2.16905	0.0300785	-0.0032676	0.00274057	-1.19231	0.233141	-0.0733472	0.0323309	-2.26864	0.0232904	0.0445497	8.40336e-06	FALSE
Metabolon	2	2:27343578:27350314:clu_204894_-	ENSG00000115207	GTF3C2	M35253	2-palmitoyl-GPC (16:0)*	rs11682621	2076	-0.140161	0.0326762	-4.28938	1.79175e-05	-0.0019747	0.00260155	-0.759049	0.447823	-0.142135	0.0326286	-4.35617	1.3236e-05	0.0138931	8.40336e-06	FALSE
Metabolon	2	2:27212467:27213177:clu_96937_+	ENSG00000138085	ATRAID	M45452	2-palmitoyl-GPE (16:0)*	rs7572958	2081	0.112892	0.114747	0.983831	0.325198	-0.0183053	0.00995056	-1.83962	0.0658233	0.0945864	0.114854	0.823537	0.410203	-0.19353	8.40336e-06	FALSE
Metabolon	2	2:27212467:27213177:clu_96937_+	ENSG00000138085	ATRAID	M52466	1-stearoyl-2-docosahexaenoyl-GPE (18:0/22:6)*	rs7572958	2078	-0.0179401	0.102443	-0.175122	0.860984	-0.0162594	0.00957675	-1.6978	0.0895462	-0.0341995	0.102324	-0.334227	0.738208	0.475427	8.40336e-06	FALSE
Metabolon	2	2:27212467:27213177:clu_96937_+	ENSG00000138085	ATRAID	M45452	2-palmitoyl-GPE (16:0)*	rs79852571	2061	-0.0980283	0.181933	-0.538814	0.590015	-0.0344257	0.0162593	-2.11729	0.0342348	-0.132454	0.181036	-0.731646	0.464385	0.259907	8.40336e-06	FALSE
Metabolon	2	2:27212467:27213177:clu_96937_+	ENSG00000138085	ATRAID	M52466	1-stearoyl-2-docosahexaenoyl-GPE (18:0/22:6)*	rs79852571	2058	-0.173028	0.174081	-0.993949	0.320248	-0.0302405	0.0156074	-1.93757	0.0526756	-0.203268	0.173691	-1.17029	0.241885	0.148771	8.40336e-06	FALSE
Metabolon	2	2:32575366:32593915:clu_97181_+	ENSG00000115760	BIRC6	M46460	X - 11444	rs72787539	2051	-0.33726	0.070859	-4.7596	1.93974e-06	0.00240519	0.00605497	0.397225	0.691201	-0.334855	0.0703878	-4.75729	1.96207e-06	-0.00718277	8.40336e-06	FALSE
Metabolon	2	2:32590978:32593915:clu_97181_+	ENSG00000115760	BIRC6	M46460	X - 11444	rs72787539	2051	-0.33483	0.0706851	-4.73693	2.16981e-06	-2.49236e-05	0.00401255	-0.00621142	0.995044	-0.334855	0.0704175	-4.75529	1.98166e-06	7.4431e-05	8.40336e-06	FALSE
Metabolon	2	2:210016112:210016204:clu_101712_+	ENSG00000197713	RPE	M47788	X - 13431	rs7570090	2023	0.459247	0.0302311	15.1912	4.04432e-52	0.00170746	0.00659827	0.258774	0.795809	0.460955	0.0293562	15.7021	1.46228e-55	0.00370419	8.40336e-06	FALSE
Metabolon	2	2:27376216:27376313:clu_96993_+	ENSG00000115234	SNX17	M52699	1-stearoyl-2-docosapentaenoyl-GPC (18:0/22:5n3)*	rs1647286	2067	-0.0915353	0.0320563	-2.85545	0.00429758	-0.00657212	0.0045098	-1.4573	0.145034	-0.0981074	0.0317381	-3.09115	0.0019938	0.0669891	8.40336e-06	FALSE
Metabolon	2	2:27376183:27376313:clu_96993_+	ENSG00000115234	SNX17	M52699	1-stearoyl-2-docosapentaenoyl-GPC (18:0/22:5n3)*	rs12464368	2079	-0.079052	0.0325207	-2.43082	0.0150646	-0.00584597	0.00428018	-1.36582	0.171995	-0.084898	0.0322664	-2.63116	0.0085094	0.0688588	8.40336e-06	FALSE
Metabolon	2	2:27449031:27449294:clu_204939_-	ENSG00000138002	IFT172	M52707	1-myristoyl-2-linoleoyl-GPC (14:0/18:2)*	rs6747190	2082	-0.0909734	0.0690662	-1.31719	0.187774	0.0116092	0.0071859	1.61555	0.106192	-0.0793643	0.0685987	-1.15693	0.247299	-0.146277	8.40336e-06	FALSE
Metabolon	2	2:27239798:27240265:clu_96953_+	ENSG00000084774	CAD	M01508	pantothenate	rs1659689	2049	-0.0942704	0.0342284	-2.75416	0.00588435	-0.00208383	0.00264088	-0.789067	0.430073	-0.0963542	0.0343217	-2.80738	0.00499458	0.0216268	8.40336e-06	FALSE
Metabolon	2	2:135772547:135776249:clu_100149_+	ENSG00000144224	UBXN4	M27719	galactonate	rs12998016	2011	-0.138762	0.0360474	-3.84944	0.00011839	-0.000702062	0.00353314	-0.198708	0.842491	-0.139464	0.0357941	-3.89629	9.76785e-05	0.00503399	8.40336e-06	FALSE
Metabolon	2	2:135772547:135778948:clu_100149_+	ENSG00000144224	UBXN4	M27719	galactonate	rs6430571	1962	-0.133164	0.0360571	-3.69313	0.000221513	0.00195002	0.00330788	0.589509	0.55552	-0.131214	0.0359935	-3.64548	0.000266893	-0.0148614	8.40336e-06	FALSE
Metabolon	2	2:135769823:135770571:clu_100147_+	ENSG00000144224	UBXN4	M27719	galactonate	rs656326	1968	-0.126118	0.0361553	-3.48823	0.000486223	0.00183275	0.00283177	0.647212	0.517495	-0.124285	0.036091	-3.44367	0.00057387	-0.0147463	8.40336e-06	FALSE
Metabolon	2	2:111124139:111164133:clu_99570_+	ENSG00000153094	BCL2L11	M32425	dehydroisoandrosterone sulfate (DHEA-S)	rs6753785	2004	-0.0711956	0.0328982	-2.16412	0.0304552	-0.00378703	0.00329403	-1.14966	0.250282	-0.0749826	0.0326994	-2.29309	0.0218428	0.0505055	8.40336e-06	FALSE
Metabolon	2	2:111150147:111164133:clu_99570_+	ENSG00000153094	BCL2L11	M32425	dehydroisoandrosterone sulfate (DHEA-S)	rs10166773	2032	0.0627883	0.0325437	1.92935	0.0536868	-0.00121963	0.00264334	-0.461396	0.644514	0.0615687	0.0325131	1.89366	0.0582704	-0.0198092	8.40336e-06	FALSE
Metabolon	2	2:73860151:73860534:clu_98365_+	ENSG00000124356	STAMBP	M33953	N-acetylarginine	rs13409194	2028	0.832154	0.0653197	12.7397	3.55708e-37	0.00831045	0.00904198	0.919097	0.358045	0.840464	0.0646103	13.0082	1.09884e-38	0.00988793	8.40336e-06	FALSE
Metabolon	2	2:27240361:27240911:clu_96957_+	ENSG00000084774	CAD	M35253	2-palmitoyl-GPC (16:0)*	rs141717562	2083	-0.107027	0.164388	-0.651065	0.515004	-0.00129899	0.0165897	-0.0783011	0.937589	-0.108326	0.163052	-0.664365	0.506457	0.0119915	8.40336e-06	FALSE
Metabolon	2	2:27240361:27240567:clu_96957_+	ENSG00000084774	CAD	M35253	2-palmitoyl-GPC (16:0)*	rs141717562	2083	-0.108228	0.164183	-0.659192	0.509773	-9.79932e-05	0.0145712	-0.00672513	0.994634	-0.108326	0.163031	-0.664453	0.5064	0.000904613	8.40336e-06	FALSE
Metabolon	3	3:122720388:122727812:clu_106261_+	ENSG00000173193	PARP14	M00594	nicotinamide	rs7624803	2048	0.0434256	0.0407072	1.06678	0.286071	-0.00102274	0.0107249	-0.0953611	0.924028	0.0424029	0.0400887	1.05773	0.29018	-0.0241196	8.40336e-06	FALSE
Metabolon	3	3:122720388:122727812:clu_106261_+	ENSG00000173193	PARP14	M00594	nicotinamide	rs35729537	1953	0.0175694	0.0350554	0.501189	0.616238	-0.00281377	0.00565854	-0.497261	0.619005	0.0147556	0.0345319	0.427303	0.669158	-0.190692	8.40336e-06	FALSE
Metabolon	3	3:122720388:122727812:clu_106261_+	ENSG00000173193	PARP14	M00594	nicotinamide	rs9289209	1993	0.0322774	0.0343178	0.940544	0.346938	-0.00130031	0.00224561	-0.579047	0.562557	0.0309771	0.0341429	0.907278	0.36426	-0.0419766	8.40336e-06	FALSE
Metabolon	3	3:122720388:122727812:clu_106261_+	ENSG00000173193	PARP14	M00594	nicotinamide	rs11707753	2044	0.129387	0.135271	0.956508	0.338816	-0.00334796	0.00967705	-0.345969	0.729366	0.126039	0.135039	0.933356	0.350636	-0.0265628	8.40336e-06	FALSE
Metabolon	3	3:122720388:122721088:clu_106261_+	ENSG00000173193	PARP14	M00594	nicotinamide	rs7624803	2048	0.0482557	0.0402478	1.19896	0.230542	-0.00585277	0.00792859	-0.738186	0.460402	0.0424029	0.0401228	1.05683	0.29059	-0.138028	8.40336e-06	FALSE
Metabolon	3	3:122720388:122721088:clu_106261_+	ENSG00000173193	PARP14	M00594	nicotinamide	rs4678215	2042	0.00748918	0.0348359	0.214985	0.829779	0.00314986	0.00520185	0.605526	0.544829	0.010639	0.0342541	0.310591	0.756111	0.296066	8.40336e-06	FALSE
Metabolon	3	3:122720388:122721088:clu_106261_+	ENSG00000173193	PARP14	M00594	nicotinamide	rs150284987	2014	-0.0555551	0.0562802	-0.987115	0.323586	0.000391159	0.000984691	0.39724	0.69119	-0.0551639	0.0562833	-0.980112	0.327031	-0.00709084	8.40336e-06	FALSE
Metabolon	3	3:122720388:122721088:clu_106261_+	ENSG00000173193	PARP14	M00594	nicotinamide	rs11707753	2044	0.123264	0.135294	0.911082	0.362252	0.00277539	0.00690322	0.402043	0.687652	0.126039	0.135202	0.932231	0.351217	0.0220201	8.40336e-06	FALSE
Metabolon	3	3:48469843:48479177:clu_148558_-	ENSG00000164054	SHISA5	M15716	imidazole lactate	rs77598739	2069	-0.15212	0.126936	-1.1984	0.230762	0.00587287	0.00742586	0.790868	0.429021	-0.146247	0.126506	-1.15605	0.247659	-0.0401571	8.40336e-06	FALSE
Metabolon	3	3:48469843:48479177:clu_148558_-	ENSG00000164054	SHISA5	M15716	imidazole lactate	rs186501638	2048	-0.312794	0.148569	-2.10538	0.0352584	-0.00612251	0.0143326	-0.427174	0.669252	-0.318916	0.147566	-2.16118	0.0306818	0.0191979	8.40336e-06	FALSE
Metabolon	3	3:48469843:48479177:clu_148558_-	ENSG00000164054	SHISA5	M15716	imidazole lactate	rs7635522	2051	-0.0819782	0.0297583	-2.7548	0.00587279	0.000590627	0.000944191	0.625538	0.531618	-0.0813876	0.0298142	-2.72983	0.00633674	-0.00725697	8.40336e-06	FALSE
Metabolon	3	3:48469843:48473010:clu_148558_-	ENSG00000164054	SHISA5	M15716	imidazole lactate	rs111656888	2075	-0.174205	0.131805	-1.32169	0.18627	0.00989683	0.0110488	0.895739	0.370392	-0.164308	0.130936	-1.25487	0.209526	-0.0602333	8.40336e-06	FALSE
Metabolon	3	3:48469843:48473010:clu_148558_-	ENSG00000164054	SHISA5	M15716	imidazole lactate	rs74568844	2069	-0.315207	0.135545	-2.32548	0.0200463	-0.00707419	0.0143225	-0.493922	0.621361	-0.322282	0.134474	-2.3966	0.016548	0.0219503	8.40336e-06	FALSE
Metabolon	3	3:48469843:48473010:clu_148558_-	ENSG00000164054	SHISA5	M15716	imidazole lactate	rs7635522	2051	-0.0823511	0.029759	-2.76726	0.00565291	0.00096353	0.00128247	0.751308	0.452467	-0.0813876	0.0298324	-2.72816	0.00636882	-0.0118388	8.40336e-06	FALSE
Metabolon	3	3:15585342:15586525:clu_147640_-	ENSG00000131373	HACL1	M22036	2-hydroxyoctanoate	rs2470528	2012	0.204139	0.0717586	2.8448	0.00444395	0.00552371	0.00708402	0.779741	0.435543	0.209663	0.0710722	2.94999	0.00317781	0.0263457	8.40336e-06	FALSE
Metabolon	3	3:15585342:15586525:clu_147640_-	ENSG00000131373	HACL1	M42489	2-hydroxydecanoate	rs2470528	2010	0.250552	0.0702729	3.56542	0.000363279	0.000853526	0.00734729	0.116169	0.907519	0.251406	0.0697839	3.60263	0.000315011	0.00339502	8.40336e-06	FALSE
Metabolon	3	3:15585342:15586525:clu_147640_-	ENSG00000131373	HACL1	M43343	2-aminooctanoate	rs2470528	2002	0.123117	0.0753113	1.63478	0.102095	0.00553371	0.00703276	0.786847	0.431371	0.128651	0.0750198	1.71489	0.0863645	0.0430133	8.40336e-06	FALSE
Metabolon	3	3:15585342:15586525:clu_147640_-	ENSG00000131373	HACL1	M46456	X - 21411	rs2470528	1994	0.174011	0.0757495	2.29719	0.0216077	0.00509828	0.00752755	0.677282	0.498227	0.17911	0.0753538	2.37692	0.0174581	0.0284646	8.40336e-06	FALSE
Metabolon	3	3:15585342:15586525:clu_147640_-	ENSG00000131373	HACL1	M46458	X - 12511	rs2470528	2015	0.169784	0.079357	2.1395	0.0323954	0.00351197	0.00726393	0.483481	0.628754	0.173296	0.0790045	2.19349	0.0282718	0.0202657	8.40336e-06	FALSE
Metabolon	3	3:15585342:15586525:clu_147640_-	ENSG00000131373	HACL1	M46695	X - 18913	rs2470528	2015	0.289277	0.0765063	3.78108	0.000156148	0.000819001	0.00730509	0.112114	0.910733	0.290096	0.0759316	3.82049	0.000133187	0.00282321	8.40336e-06	FALSE
Metabolon	3	3:15585342:15589540:clu_147640_-	ENSG00000131373	HACL1	M22036	2-hydroxyoctanoate	rs76150181	2085	-0.114937	0.0732943	-1.56815	0.116846	-0.00057291	0.00644431	-0.0889018	0.92916	-0.11551	0.0729935	-1.58246	0.113544	0.00495985	8.40336e-06	FALSE
Metabolon	3	3:15585342:15589540:clu_147640_-	ENSG00000131373	HACL1	M42489	2-hydroxydecanoate	rs76150181	2083	-0.00381623	0.0740872	-0.0515099	0.958919	-0.00650738	0.00641862	-1.01383	0.310665	-0.0103236	0.0738426	-0.139806	0.888814	0.63034	8.40336e-06	FALSE
Metabolon	3	3:15585342:15589540:clu_147640_-	ENSG00000131373	HACL1	M43343	2-aminooctanoate	rs76150181	2074	-0.0652696	0.0754444	-0.865135	0.386965	-0.00506675	0.00647453	-0.782567	0.433882	-0.0703364	0.0754378	-0.932376	0.351142	0.072036	8.40336e-06	FALSE
Metabolon	3	3:15585342:15589540:clu_147640_-	ENSG00000131373	HACL1	M46456	X - 21411	rs76150181	2065	-0.11635	0.0724799	-1.60528	0.108433	-0.00191082	0.00696607	-0.274304	0.783851	-0.118261	0.0722001	-1.63796	0.101429	0.0161576	8.40336e-06	FALSE
Metabolon	3	3:15585342:15589540:clu_147640_-	ENSG00000131373	HACL1	M46458	X - 12511	rs76150181	2088	-0.123309	0.0738019	-1.67081	0.0947593	-0.0016114	0.00656128	-0.245593	0.805997	-0.12492	0.0735487	-1.69847	0.089419	0.0128995	8.40336e-06	FALSE
Metabolon	3	3:15585342:15589540:clu_147640_-	ENSG00000131373	HACL1	M46695	X - 18913	rs76150181	2088	-0.0146671	0.0781034	-0.187791	0.851041	0.00493273	0.00651268	0.757403	0.448809	-0.00973437	0.0777302	-0.125233	0.900339	-0.506733	8.40336e-06	FALSE
Metabolon	3	3:196470384:196470533:clu_152425_-	ENSG00000163961	RNF168	M31591	androsterone sulfate	rs1045075	2032	-0.0702755	0.0320938	-2.18969	0.0285469	-0.00338262	0.00230558	-1.46715	0.142336	-0.0736581	0.0320583	-2.29763	0.021583	0.0459232	8.40336e-06	FALSE
Metabolon	3	3:196470384:196470533:clu_152425_-	ENSG00000163961	RNF168	M37210	4-androsten-3beta,17beta-diol monosulfate (2)	rs1045075	1990	-0.0126918	0.0332375	-0.381851	0.702572	0.000139271	0.00194894	0.0714599	0.943032	-0.0125525	0.033275	-0.377236	0.705998	-0.0110951	8.40336e-06	FALSE
Metabolon	3	3:196470384:196470533:clu_152425_-	ENSG00000163961	RNF168	M46355	X - 09789	rs1045075	2037	-0.0514676	0.0308515	-1.66824	0.0952688	-0.00275883	0.00218428	-1.26304	0.206574	-0.0542264	0.0308438	-1.7581	0.0787307	0.0508761	8.40336e-06	FALSE
Metabolon	3	3:196198874:196207398:clu_152373_-	ENSG00000163958	ZDHHC19	M31591	androsterone sulfate	rs75757083	2038	0.0242779	0.057048	0.425571	0.670421	-0.00317903	0.00669358	-0.474938	0.634831	0.0210989	0.0569736	0.370328	0.711138	-0.150673	8.40336e-06	FALSE
Metabolon	3	3:196198874:196207398:clu_152373_-	ENSG00000163958	ZDHHC19	M32827	andro steroid monosulfate (1)*	rs75757083	1932	-0.131169	0.0615098	-2.13248	0.032967	0.00291072	0.00666187	0.436922	0.662168	-0.128258	0.06121	-2.09538	0.0361377	-0.0226943	8.40336e-06	FALSE
Metabolon	3	3:196198874:196207398:clu_152373_-	ENSG00000163958	ZDHHC19	M33973	epiandrosterone sulfate	rs75757083	2041	0.0108808	0.0576167	0.188847	0.850212	-0.00128771	0.00655761	-0.196369	0.844321	0.00959305	0.0576216	0.166483	0.867776	-0.134234	8.40336e-06	FALSE
Metabolon	3	3:196198874:196207398:clu_152373_-	ENSG00000163958	ZDHHC19	M37186	5alpha-androstan-3alpha,17beta-diol monosulfate (1)	rs75757083	1918	0.0464316	0.056631	0.819897	0.412275	-0.00423743	0.00642128	-0.659905	0.509315	0.0421941	0.0560844	0.752333	0.451851	-0.100427	8.40336e-06	FALSE
Metabolon	3	3:196198874:196207398:clu_152373_-	ENSG00000163958	ZDHHC19	M37210	4-androsten-3beta,17beta-diol monosulfate (2)	rs75757083	1994	0.0124529	0.0634187	0.196361	0.844328	0.00464182	0.00635547	0.730367	0.465166	0.0170948	0.0628362	0.272053	0.785581	0.271535	8.40336e-06	FALSE
Metabolon	3	3:196198874:196207398:clu_152373_-	ENSG00000163958	ZDHHC19	M46294	X - 21285	rs75757083	1463	-0.155937	0.0691635	-2.25462	0.0241574	-0.00623952	0.0083424	-0.747929	0.454503	-0.162177	0.0682281	-2.37698	0.017455	0.0384736	8.40336e-06	FALSE
Metabolon	3	3:196198874:196207398:clu_152373_-	ENSG00000163958	ZDHHC19	M46355	X - 09789	rs75757083	2043	-0.0281714	0.0618789	-0.455267	0.648917	0.000757165	0.00626928	0.120774	0.90387	-0.0274142	0.0614217	-0.446328	0.65536	-0.0276194	8.40336e-06	FALSE
Metabolon	3	3:196198874:196207398:clu_152373_-	ENSG00000163958	ZDHHC19	M46455	X - 21410	rs75757083	1962	-0.115668	0.0622926	-1.85685	0.0633321	0.00127119	0.00691501	0.18383	0.854147	-0.114397	0.0618088	-1.85082	0.0641955	-0.0111121	8.40336e-06	FALSE
Metabolon	3	3:67375859:67400731:clu_149720_-	ENSG00000172340	SUCLG2	M37058	succinylcarnitine	rs148026877	2034	-0.103912	0.151424	-0.686229	0.492568	0.00142217	0.00791293	0.179727	0.857367	-0.102489	0.151123	-0.678184	0.497655	-0.0138762	8.40336e-06	FALSE
Metabolon	3	3:67375859:67400731:clu_149720_-	ENSG00000172340	SUCLG2	M46548	3-methylglutarylcarnitine (2)	rs148026877	1900	-0.179687	0.122834	-1.46284	0.143512	0.00441767	0.00891034	0.495792	0.620041	-0.175269	0.122504	-1.43073	0.152509	-0.0252051	8.40336e-06	FALSE
Metabolon	3	3:67375859:67400731:clu_149720_-	ENSG00000172340	SUCLG2	M37058	succinylcarnitine	rs17806888	2061	0.308439	0.0514442	5.9956	2.02737e-09	-0.00394123	0.00453394	-0.869272	0.384698	0.304498	0.0511614	5.95171	2.65357e-09	-0.0129434	8.40336e-06	FALSE
Metabolon	3	3:67375859:67400731:clu_149720_-	ENSG00000172340	SUCLG2	M46548	3-methylglutarylcarnitine (2)	rs17806888	1927	0.209237	0.0487929	4.28827	1.80066e-05	-0.00311552	0.00463118	-0.672728	0.50112	0.206122	0.0484807	4.25162	2.12225e-05	-0.015115	8.40336e-06	FALSE
Metabolon	3	3:67375859:67400731:clu_149720_-	ENSG00000172340	SUCLG2	M37058	succinylcarnitine	rs111437950	2065	-0.0905579	0.0334705	-2.7056	0.00681811	0.00139279	0.0057512	0.242173	0.808646	-0.0891651	0.0328531	-2.71405	0.00664653	-0.0156203	8.40336e-06	FALSE
Metabolon	3	3:67375859:67400731:clu_149720_-	ENSG00000172340	SUCLG2	M46548	3-methylglutarylcarnitine (2)	rs111437950	1930	-0.0741074	0.0344694	-2.14995	0.0315594	0.000381735	0.00602322	0.0633772	0.949466	-0.0737257	0.033771	-2.1831	0.0290281	-0.00517777	8.40336e-06	FALSE
Metabolon	3	3:67376505:67400731:clu_149720_-	ENSG00000172340	SUCLG2	M37058	succinylcarnitine	rs139553701	1991	0.402105	0.179122	2.24487	0.0247763	-0.00222845	0.0149229	-0.149331	0.881292	0.399877	0.178156	2.24453	0.0247984	-0.00557283	8.40336e-06	FALSE
Metabolon	3	3:67376505:67400731:clu_149720_-	ENSG00000172340	SUCLG2	M46548	3-methylglutarylcarnitine (2)	rs139553701	1856	0.503109	0.137582	3.6568	0.000255382	-0.0169146	0.0172483	-0.980653	0.326764	0.486194	0.136225	3.56905	0.000358283	-0.0347898	8.40336e-06	FALSE
Metabolon	3	3:67376505:67400731:clu_149720_-	ENSG00000172340	SUCLG2	M37058	succinylcarnitine	rs9828283	2013	-0.0544257	0.0313509	-1.73602	0.0825608	0.00145115	0.00458393	0.316573	0.751568	-0.0529746	0.0307798	-1.72108	0.085236	-0.0273933	8.40336e-06	FALSE
Metabolon	3	3:67376505:67400731:clu_149720_-	ENSG00000172340	SUCLG2	M46548	3-methylglutarylcarnitine (2)	rs9828283	1879	-0.0277487	0.0327608	-0.847012	0.396988	0.00449812	0.0049034	0.917346	0.358962	-0.0232506	0.0322501	-0.720948	0.470942	-0.193462	8.40336e-06	FALSE
Metabolon	3	3:67376505:67400731:clu_149720_-	ENSG00000172340	SUCLG2	M37058	succinylcarnitine	rs74571296	2061	-0.00727013	0.0507634	-0.143216	0.88612	-0.000436743	0.00552381	-0.0790656	0.93698	-0.00770687	0.0504308	-0.152821	0.87854	0.0566693	8.40336e-06	FALSE
Metabolon	3	3:67376505:67400731:clu_149720_-	ENSG00000172340	SUCLG2	M46548	3-methylglutarylcarnitine (2)	rs74571296	1926	-0.0200801	0.045082	-0.445413	0.656021	0.00511183	0.00578918	0.882997	0.377238	-0.0149683	0.0448065	-0.334065	0.738331	-0.341511	8.40336e-06	FALSE
Metabolon	3	3:196270541:196287615:clu_152356_-	ENSG00000161217,ENSG00000272741	PCYT1A,AC069257.4	M37186	5alpha-androstan-3alpha,17beta-diol monosulfate (1)	rs6809764	1919	-0.0081971	0.032068	-0.255616	0.798247	-0.00354821	0.00732209	-0.484589	0.627968	-0.0117453	0.0311813	-0.376678	0.706413	0.302096	8.40336e-06	FALSE
Metabolon	3	3:196234864:196237792:clu_152352_-	ENSG00000161217	PCYT1A	M37210	4-androsten-3beta,17beta-diol monosulfate (2)	rs939885	2039	-0.0017011	0.0312807	-0.0543818	0.956631	0.00238462	0.00269443	0.885019	0.376146	0.000683523	0.0310738	0.0219968	0.982451	3.48872	8.40336e-06	FALSE
Metabolon	3	3:196234864:196237792:clu_152352_-	ENSG00000161217	PCYT1A	M46355	X - 09789	rs939885	2088	0.0830643	0.0305592	2.71815	0.00656489	-0.00383772	0.00291782	-1.31527	0.188419	0.0792266	0.0303935	2.6067	0.00914193	-0.0484398	8.40336e-06	FALSE
Metabolon	3	3:53235064:53237797:clu_149483_-	ENSG00000163931	TKT	M42420	erythronate*	rs7633598	2050	-0.102326	0.0414547	-2.46837	0.0135728	0.0196724	0.00953108	2.06403	0.0390151	-0.0826533	0.0401552	-2.05835	0.0395568	-0.238011	8.40336e-06	FALSE
Metabolon	3	3:53235064:53237797:clu_149483_-	ENSG00000163931	TKT	M42420	erythronate*	rs34310421	1981	-0.0557876	0.0318986	-1.7489	0.0803082	0.00239217	0.00205735	1.16274	0.244934	-0.0533954	0.0319092	-1.67336	0.0942574	-0.0448011	8.40336e-06	FALSE
Metabolon	3	3:53186340:53186604:clu_105256_+	ENSG00000163932	PRKCD	M42420	erythronate*	rs45513792	2024	0.154559	0.0633897	2.43824	0.014759	0.00180927	0.00549817	0.329068	0.742104	0.156369	0.0630368	2.48059	0.0131165	0.0115706	8.40336e-06	FALSE
Metabolon	3	3:53186340:53186604:clu_105256_+	ENSG00000163932	PRKCD	M42420	erythronate*	rs3773722	2011	-0.0747061	0.0378992	-1.97118	0.0487033	0.00802268	0.00775847	1.03405	0.301111	-0.0666834	0.0374504	-1.78058	0.0749812	-0.12031	8.40336e-06	FALSE
Metabolon	3	3:53186265:53186604:clu_105256_+	ENSG00000163932	PRKCD	M42420	erythronate*	rs3773722	2011	-0.0758334	0.0381362	-1.98849	0.0467578	0.00914999	0.00570636	1.60347	0.108831	-0.0666834	0.0375329	-1.77667	0.0756231	-0.137215	8.40336e-06	FALSE
Metabolon	3	3:53186265:53186604:clu_105256_+	ENSG00000163932	PRKCD	M42420	erythronate*	rs116786248	2018	0.138739	0.0668434	2.07558	0.0379324	0.00631851	0.00606873	1.04116	0.297802	0.145058	0.0669934	2.16525	0.0303684	0.0435586	8.40336e-06	FALSE
Metabolon	3	3:46242457:46245261:clu_104279_+	ENSG00000183625	CCR3	M46225	pyroglutamine*	rs4683194	2081	-0.0596773	0.0372823	-1.60069	0.109446	0.00173465	0.00529443	0.327636	0.743187	-0.0579426	0.0365652	-1.58464	0.113048	-0.0299373	8.40336e-06	FALSE
Metabolon	3	3:46242457:46245261:clu_104279_+	ENSG00000183625	CCR3	M46225	pyroglutamine*	rs60939770	1990	-0.0289669	0.0332974	-0.869942	0.384332	0.000781318	0.00549675	0.142142	0.886968	-0.0281855	0.0327417	-0.860847	0.389323	-0.0277205	8.40336e-06	FALSE
Metabolon	3	3:46264446:46265148:clu_104279_+	ENSG00000183625	CCR3	M46225	pyroglutamine*	rs530109780	2062	-0.0683047	0.22808	-0.299477	0.764576	-0.0111354	0.0159843	-0.696647	0.486024	-0.0794401	0.228007	-0.348411	0.727531	0.140174	8.40336e-06	FALSE
Metabolon	3	3:46264446:46265148:clu_104279_+	ENSG00000183625	CCR3	M46225	pyroglutamine*	rs35385049	2033	-0.0349617	0.0330889	-1.0566	0.290695	-0.00201186	0.00264586	-0.760379	0.447028	-0.0369735	0.0329108	-1.12345	0.261248	0.0544135	8.40336e-06	FALSE
Metabolon	3	3:45225176:45225993:clu_148278_-	ENSG00000249992	TMEM158	M46225	pyroglutamine*	rs33767	2020	0.0907553	0.0308596	2.94091	0.00327251	0.000791032	0.00217351	0.363942	0.715901	0.0915464	0.0307729	2.97491	0.00293078	0.00864078	8.40336e-06	FALSE
Metabolon	3	3:66221127:66243203:clu_105494_+	ENSG00000144741	SLC25A26	M46260	X - 11564	rs146159281	2080	0.181606	0.0437422	4.15173	3.29969e-05	-0.0448821	0.025596	-1.75348	0.0795196	0.136724	0.035583	3.84239	0.000121844	-0.328269	8.40336e-06	FALSE
Metabolon	3	3:66221127:66243203:clu_105494_+	ENSG00000144741	SLC25A26	M46260	X - 11564	rs34725717	2077	-0.0224411	0.032547	-0.689497	0.49051	-0.0013284	0.00155901	-0.852079	0.39417	-0.0237694	0.0324998	-0.731371	0.464552	0.0558868	8.40336e-06	FALSE
Metabolon	3	3:66236700:66243203:clu_105494_+	ENSG00000144741	SLC25A26	M46260	X - 11564	rs146159281	2080	0.163796	0.0391608	4.18266	2.88116e-05	-0.0270727	0.0161875	-1.67245	0.094436	0.136724	0.0356178	3.83863	0.000123722	-0.198011	8.40336e-06	FALSE
Metabolon	3	3:66236700:66243203:clu_105494_+	ENSG00000144741	SLC25A26	M46260	X - 11564	rs1084534	2076	0.090797	0.0518622	1.75074	0.0799912	-0.000147014	0.00697924	-0.0210645	0.983194	0.09065	0.051441	1.76221	0.0780333	-0.00162178	8.40336e-06	FALSE
Metabolon	3	3:66304537:66346364:clu_105495_+	ENSG00000144741	SLC25A26	M46260	X - 11564	rs142408865	2038	0.136518	0.0353674	3.86	0.000113387	-0.00273457	0.00310943	-0.879443	0.379161	0.133784	0.0352577	3.79445	0.00014797	-0.0204403	8.40336e-06	FALSE
Metabolon	3	3:66304537:66346364:clu_105495_+	ENSG00000144741	SLC25A26	M46260	X - 11564	rs813636	2072	-0.0399517	0.0347473	-1.14978	0.250236	0.0145744	0.0140542	1.03702	0.299729	-0.0253773	0.031649	-0.801835	0.422648	-0.574311	8.40336e-06	FALSE
Metabolon	3	3:66263379:66304453:clu_105495_+	ENSG00000144741	SLC25A26	M46260	X - 11564	rs150944873	2011	0.146554	0.0352813	4.15386	3.26907e-05	-0.00193372	0.00193672	-0.998453	0.31806	0.14462	0.0351634	4.1128	3.90887e-05	-0.0133711	8.40336e-06	FALSE
Metabolon	3	3:66263379:66304453:clu_105495_+	ENSG00000144741	SLC25A26	M46260	X - 11564	rs813636	2072	-0.0385855	0.0338954	-1.13837	0.254966	0.0132083	0.0119124	1.10878	0.267523	-0.0253773	0.0316768	-0.80113	0.423056	-0.520478	8.40336e-06	FALSE
Metabolon	3	3:66221127:66236544:clu_105494_+	ENSG00000144741	SLC25A26	M46260	X - 11564	rs146159281	2080	0.139043	0.0379098	3.66775	0.000244699	-0.00231981	0.012544	-0.184934	0.853281	0.136724	0.0355495	3.84601	0.000120057	-0.0169671	8.40336e-06	FALSE
Metabolon	3	3:66221127:66236544:clu_105494_+	ENSG00000144741	SLC25A26	M46260	X - 11564	rs707015	2035	-0.0546788	0.0335382	-1.63035	0.103028	-0.00244212	0.00369658	-0.660642	0.508842	-0.057121	0.0331857	-1.72125	0.0852048	0.0427535	8.40336e-06	FALSE
Metabolon	3	3:66346408:66369478:clu_105495_+	ENSG00000144741	SLC25A26	M46260	X - 11564	rs146159281	2080	0.137528	0.0357952	3.84208	0.000121995	-0.000804432	0.00470124	-0.171111	0.864137	0.136724	0.0355548	3.84543	0.000120341	-0.00588363	8.40336e-06	FALSE
Metabolon	3	3:66346408:66369478:clu_105495_+	ENSG00000144741	SLC25A26	M46260	X - 11564	rs707015	2035	-0.0576991	0.033131	-1.74154	0.0815881	0.000578178	0.00139134	0.415556	0.677735	-0.057121	0.0331737	-1.72187	0.0850923	-0.010122	8.40336e-06	FALSE
Metabolon	3	3:195892007:195892411:clu_152270_-	ENSG00000061938	TNK2	M46294	X - 21285	rs9829709	1475	0.0593207	0.0367517	1.61409	0.106507	0.00120342	0.0024105	0.499242	0.617609	0.0605241	0.0367062	1.64888	0.0991719	0.0198833	8.40336e-06	FALSE
Metabolon	3	3:195713359:195713861:clu_107912_+	ENSG00000242086	MUC20-OT1	M46355	X - 09789	rs9886975	2061	-0.0165818	0.0300053	-0.55263	0.580517	-0.00313353	0.0043116	-0.726767	0.467369	-0.0197154	0.0298492	-0.660498	0.508934	0.158939	8.40336e-06	FALSE
Metabolon	3	3:195713359:195713861:clu_107912_+	ENSG00000242086	MUC20-OT1	M46355	X - 09789	rs11712922	2052	0.13373	0.0552655	2.41977	0.0155304	0.00276494	0.003857	0.716863	0.473459	0.136495	0.0553149	2.46759	0.0136026	0.0202568	8.40336e-06	FALSE
Metabolon	3	3:195713359:195713861:clu_107912_+	ENSG00000242086	MUC20-OT1	M46355	X - 09789	rs71321873	2016	0.0656038	0.039575	1.65771	0.0973767	-0.00290992	0.00292831	-0.99372	0.320359	0.0626938	0.0394214	1.59035	0.111756	-0.0464148	8.40336e-06	FALSE
Metabolon	3	3:195713359:195713567:clu_107912_+	ENSG00000242086	MUC20-OT1	M46355	X - 09789	rs34697430	2066	0.020748	0.0309769	0.669788	0.502993	0.000778761	0.00241532	0.322426	0.74713	0.0215267	0.0307389	0.700309	0.483734	0.0361765	8.40336e-06	FALSE
Metabolon	3	3:195713359:195713567:clu_107912_+	ENSG00000242086	MUC20-OT1	M46355	X - 09789	rs9851562	2090	0.141526	0.0525725	2.69203	0.00710195	-0.00292079	0.00428066	-0.682322	0.495035	0.138606	0.0521739	2.65661	0.00789312	-0.0210727	8.40336e-06	FALSE
Metabolon	3	3:195713359:195713567:clu_107912_+	ENSG00000242086	MUC20-OT1	M46355	X - 09789	rs60391957	2073	0.0702157	0.043821	1.60233	0.109083	0.000885595	0.00529851	0.16714	0.86726	0.0711012	0.0436211	1.62997	0.103107	0.0124554	8.40336e-06	FALSE
Metabolon	3	3:195713976:195714101:clu_107912_+	ENSG00000242086	MUC20-OT1	M46355	X - 09789	rs6781330	2066	-0.0493128	0.0349603	-1.41054	0.158382	0.00125119	0.00328208	0.381219	0.703041	-0.0480616	0.0346876	-1.38556	0.165883	-0.026033	8.40336e-06	FALSE
Metabolon	3	3:195713976:195714101:clu_107912_+	ENSG00000242086	MUC20-OT1	M46355	X - 09789	rs13083487	2083	0.0757427	0.0438724	1.72643	0.0842701	-0.00137883	0.00340472	-0.404974	0.685496	0.0743639	0.0437231	1.70079	0.0889824	-0.0185416	8.40336e-06	FALSE
Metabolon	4	4:10097891:10098992:clu_144336_-	ENSG00000071127	WDR1	M01107	allantoin	rs6827754	2068	-0.0496007	0.0313832	-1.58049	0.113996	-0.00155206	0.00208727	-0.743583	0.457129	-0.0511528	0.0314204	-1.62801	0.103523	0.0303416	8.40336e-06	FALSE
Metabolon	4	4:10097891:10098992:clu_144336_-	ENSG00000071127	WDR1	M01107	allantoin	rs4697990	2067	-0.00871947	0.0569544	-0.153096	0.878323	0.00424087	0.00450696	0.940961	0.346725	-0.0044786	0.0568931	-0.0787196	0.937256	-0.946918	8.40336e-06	FALSE
Metabolon	4	4:169992309:170026900:clu_146928_-	ENSG00000198948	MFAP3L	M01417	kynurenate	rs62344673	2079	-0.0569066	0.0561372	-1.0137	0.310724	0.00850889	0.00559354	1.5212	0.12821	-0.0483977	0.055765	-0.867887	0.385456	-0.175812	8.40336e-06	FALSE
Metabolon	4	4:169992309:170026900:clu_146928_-	ENSG00000198948	MFAP3L	M47801	X - 16071	rs62344673	2060	0.026626	0.055365	0.480917	0.630575	-0.00202875	0.00567129	-0.357722	0.720551	0.0245972	0.0549082	0.44797	0.654175	-0.0824786	8.40336e-06	FALSE
Metabolon	4	4:169992309:169997752:clu_146928_-	ENSG00000198948	MFAP3L	M01417	kynurenate	rs6813253	2071	0.0421601	0.0301761	1.39714	0.162372	-0.00328147	0.0029073	-1.1287	0.259025	0.0388786	0.0298891	1.30076	0.193339	-0.0844029	8.40336e-06	FALSE
Metabolon	4	4:169992309:169997752:clu_146928_-	ENSG00000198948	MFAP3L	M15679	xanthurenate	rs6813253	2026	0.0473204	0.0291704	1.62221	0.104759	-0.00433237	0.00309613	-1.39928	0.161728	0.0429881	0.028913	1.48681	0.137066	-0.100781	8.40336e-06	FALSE
Metabolon	4	4:169992309:169997752:clu_146928_-	ENSG00000198948	MFAP3L	M47801	X - 16071	rs6813253	2052	0.027934	0.0304376	0.917747	0.358751	-0.00195107	0.00300935	-0.648338	0.516767	0.025983	0.0303183	0.857005	0.391442	-0.0750905	8.40336e-06	FALSE
Metabolon	4	4:169992309:169997752:clu_146928_-	ENSG00000198948	MFAP3L	M01417	kynurenate	rs75739600	2008	0.225369	0.064751	3.48056	0.000500376	0.00312743	0.00459028	0.681314	0.495673	0.228497	0.064682	3.53262	0.000411462	0.013687	8.40336e-06	FALSE
Metabolon	4	4:169992309:169997752:clu_146928_-	ENSG00000198948	MFAP3L	M15679	xanthurenate	rs75739600	1966	0.201704	0.0654168	3.08337	0.00204669	0.0051591	0.00491768	1.04909	0.294136	0.206863	0.065814	3.14315	0.00167139	0.0249396	8.40336e-06	FALSE
Metabolon	4	4:169992309:169997752:clu_146928_-	ENSG00000198948	MFAP3L	M47801	X - 16071	rs75739600	1990	0.161445	0.0566218	2.85129	0.00435416	0.000843651	0.00488445	0.172722	0.86287	0.162289	0.0562584	2.88471	0.0039178	0.00519845	8.40336e-06	FALSE
Metabolon	4	4:143749310:143761251:clu_95574_+	ENSG00000251600	AC107223.1	M01638	arginine	rs115703068	2060	-0.00364769	0.0367393	-0.0992858	0.920911	-0.00229601	0.00602975	-0.380781	0.703366	-0.0059437	0.0361403	-0.164462	0.869368	0.386293	8.40336e-06	FALSE
Metabolon	4	4:143749310:143761251:clu_95574_+	ENSG00000251600	AC107223.1	M01638	arginine	rs4306910	2091	0.122026	0.0364515	3.34763	0.000815051	-0.0138975	0.0137677	-1.00942	0.312771	0.108129	0.0338545	3.19392	0.00140356	-0.128528	8.40336e-06	FALSE
Metabolon	4	4:143876855:143880411:clu_146549_-	ENSG00000197465	GYPE	M01638	arginine	rs34533300	2072	0.103611	0.0349391	2.96546	0.00302229	-0.00260688	0.00761254	-0.342445	0.732016	0.101004	0.0339156	2.97809	0.00290054	-0.0258097	8.40336e-06	FALSE
Metabolon	4	4:143880509:143905471:clu_146550_-	ENSG00000197465	GYPE	M01638	arginine	rs35017645	2009	0.104758	0.0345348	3.03341	0.00241808	-0.00370874	0.00485906	-0.763263	0.445306	0.101049	0.0340837	2.96474	0.00302936	-0.0367023	8.40336e-06	FALSE
Metabolon	4	4:143880509:143905471:clu_146550_-	ENSG00000197465	GYPE	M01638	arginine	rs35757415	2073	-0.0589276	0.0315035	-1.87051	0.0614129	0.000443382	0.00264945	0.167349	0.867096	-0.0584842	0.0313603	-1.86492	0.0621933	-0.00758123	8.40336e-06	FALSE
Metabolon	4	4:144114767:144116854:clu_146550_-	ENSG00000170180,ENSG00000285783	GYPA,AC098588.3	M01638	arginine	rs12508303	2089	-0.0787714	0.0318809	-2.47081	0.0134809	-0.00054585	0.00468654	-0.116472	0.907279	-0.0793173	0.0315261	-2.51593	0.0118719	0.00688186	8.40336e-06	FALSE
Metabolon	4	4:144114767:144116854:clu_146550_-	ENSG00000170180,ENSG00000285783	GYPA,AC098588.3	M01638	arginine	rs35757415	2073	-0.056924	0.0315186	-1.80604	0.0709113	-0.0015602	0.00375113	-0.415928	0.677463	-0.0584842	0.0313496	-1.86555	0.0621046	0.0266773	8.40336e-06	FALSE
Metabolon	4	4:88268906:88274426:clu_145766_-	ENSG00000163644	PPM1K	M01649	valine	rs17789147	2051	0.0971735	0.0324991	2.99004	0.00278941	-0.00136603	0.00733027	-0.186354	0.852167	0.0958074	0.0315859	3.03323	0.00241949	-0.0142581	8.40336e-06	FALSE
Metabolon	4	4:88268906:88274426:clu_145766_-	ENSG00000163644	PPM1K	M22116	4-methyl-2-oxopentanoate	rs17789147	2052	0.088478	0.0320474	2.76085	0.00576518	0.00932493	0.00714124	1.30579	0.191625	0.0978029	0.0311358	3.14117	0.00168276	0.0953441	8.40336e-06	FALSE
Metabolon	4	4:88268906:88274426:clu_145766_-	ENSG00000163644	PPM1K	M22132	alpha-hydroxyisocaproate	rs17789147	2052	0.0550147	0.0327675	1.67894	0.093164	0.01375	0.00729792	1.8841	0.0595509	0.0687647	0.0321458	2.13915	0.0324236	0.199958	8.40336e-06	FALSE
Metabolon	4	4:88268906:88277143:clu_145766_-	ENSG00000163644	PPM1K	M01649	valine	rs881561	2091	0.107916	0.0317787	3.39586	0.000684137	-0.00451919	0.00537666	-0.84052	0.400617	0.103397	0.0314705	3.28551	0.00101797	-0.0437073	8.40336e-06	FALSE
Metabolon	4	4:88268906:88277143:clu_145766_-	ENSG00000163644	PPM1K	M22116	4-methyl-2-oxopentanoate	rs881561	2092	0.10282	0.0318308	3.23021	0.00123699	-0.00100003	0.00513389	-0.19479	0.845557	0.10182	0.0310405	3.28024	0.0010372	-0.00982155	8.40336e-06	FALSE
Metabolon	4	4:88268906:88277143:clu_145766_-	ENSG00000163644	PPM1K	M22132	alpha-hydroxyisocaproate	rs881561	2092	0.0717068	0.0327451	2.18985	0.0285354	0.0031789	0.00535292	0.593863	0.552604	0.0748857	0.0322424	2.32258	0.0202015	0.04245	8.40336e-06	FALSE
Metabolon	4	4:158710670:158710762:clu_146797_-	ENSG00000171497	PPID	M32328	hexanoylcarnitine	rs55702344	2046	-0.0194394	0.0335453	-0.579498	0.562253	-0.00312919	0.00373053	-0.838805	0.401578	-0.0225686	0.0332692	-0.678362	0.497542	0.138652	8.40336e-06	FALSE
Metabolon	4	4:158710670:158710762:clu_146797_-	ENSG00000171497	PPID	M33904	X - 12459	rs55702344	1807	-0.0850117	0.0369654	-2.29976	0.0214615	-0.000608052	0.00440739	-0.137962	0.890271	-0.0856197	0.0365113	-2.34502	0.0190262	0.00710177	8.40336e-06	FALSE
Metabolon	4	4:158710670:158710762:clu_146797_-	ENSG00000171497	PPID	M33936	octanoylcarnitine	rs55702344	2058	-0.101728	0.0337663	-3.01269	0.0025894	-0.00132973	0.00370378	-0.359019	0.719581	-0.103057	0.0335326	-3.07335	0.0021167	0.0129028	8.40336e-06	FALSE
Metabolon	4	4:158710670:158710762:clu_146797_-	ENSG00000171497	PPID	M33941	decanoylcarnitine	rs55702344	2058	-0.0904498	0.0344154	-2.62818	0.00858427	-0.0016734	0.00377005	-0.443867	0.657138	-0.0921233	0.0341691	-2.6961	0.00701568	0.0181648	8.40336e-06	FALSE
Metabolon	4	4:158710670:158710762:clu_146797_-	ENSG00000171497	PPID	M34534	laurylcarnitine	rs55702344	2056	0.00343353	0.0342962	0.100114	0.920254	-0.00422354	0.00388298	-1.08771	0.276725	-0.000790016	0.03412	-0.023154	0.981527	5.34615	8.40336e-06	FALSE
Metabolon	4	4:158710670:158710762:clu_146797_-	ENSG00000171497	PPID	M38178	cis-4-decenoyl carnitine	rs55702344	2058	-0.054541	0.0342076	-1.59441	0.110844	-0.00295124	0.00375838	-0.785244	0.432311	-0.0574923	0.0339737	-1.69226	0.090597	0.0513329	8.40336e-06	FALSE
Metabolon	4	4:158710670:158710762:clu_146797_-	ENSG00000171497	PPID	M44664	glutarylcarnitine (C5)	rs55702344	2030	-0.0939171	0.0356161	-2.63693	0.00836607	0.00111255	0.00385052	0.288935	0.772631	-0.0928045	0.0354511	-2.61782	0.00884939	-0.0119881	8.40336e-06	FALSE
Metabolon	4	4:158710848:158713119:clu_146797_-	ENSG00000171497	PPID	M34534	laurylcarnitine	rs6536365	2078	0.00998848	0.0345116	0.289424	0.772257	-0.0061131	0.00443176	-1.37938	0.167777	0.00387538	0.0342279	0.113223	0.909854	-1.57742	8.40336e-06	FALSE
Metabolon	4	4:158710848:158713119:clu_146797_-	ENSG00000171497	PPID	M38178	cis-4-decenoyl carnitine	rs6536365	2080	-0.0454619	0.0343945	-1.32178	0.186242	-0.00361691	0.00433432	-0.834481	0.40401	-0.0490788	0.0341794	-1.43592	0.151026	0.073696	8.40336e-06	FALSE
Metabolon	4	4:94523875:94549794:clu_94868_+	ENSG00000163110	PDLIM5	M53127	X - 24699	rs4699533	2012	-0.127789	0.0313696	-4.07365	4.62826e-05	0.00302087	0.00202728	1.49011	0.136195	-0.124768	0.0312858	-3.988	6.66337e-05	-0.024212	8.40336e-06	FALSE
Metabolon	4	4:94523875:94573351:clu_94868_+	ENSG00000163110	PDLIM5	M53127	X - 24699	rs4699533	2012	-0.125922	0.0314654	-4.0019	6.28355e-05	0.00115378	0.0019927	0.579003	0.562587	-0.124768	0.0312998	-3.98622	6.71342e-05	-0.00924741	8.40336e-06	FALSE
Metabolon	5	5:78839426:78885584:clu_43276_-	ENSG00000113273	ARSB	M05086	dimethylglycine	rs3098678	2047	-0.0114806	0.0329861	-0.348043	0.727808	-0.0117935	0.00495376	-2.38071	0.0172792	-0.0232741	0.0323635	-0.719146	0.472051	0.506722	8.40336e-06	FALSE
Metabolon	5	5:78839426:78885584:clu_43276_-	ENSG00000113273	ARSB	M05086	dimethylglycine	rs10040592	1992	0.0273852	0.0624989	0.438171	0.661262	0.0108574	0.00539012	2.01432	0.0439763	0.0382426	0.0624869	0.612011	0.540531	0.283908	8.40336e-06	FALSE
Metabolon	5	5:132313768:132327277:clu_129411_+	ENSG00000197208	SLC22A4	M15500	carnitine	rs34271468	2093	0.134738	0.0320897	4.19878	2.68358e-05	0.000815041	0.00446719	0.182451	0.855229	0.135553	0.0316203	4.28689	1.81191e-05	0.00601273	8.40336e-06	FALSE
Metabolon	5	5:132313768:132327277:clu_129411_+	ENSG00000197208	SLC22A4	M32198	acetylcarnitine	rs34271468	2092	0.137151	0.0300762	4.56013	5.11223e-06	0.00571188	0.0043426	1.31531	0.188405	0.142863	0.0299405	4.77157	1.828e-06	0.0399815	8.40336e-06	FALSE
Metabolon	5	5:132313768:132327277:clu_129411_+	ENSG00000197208	SLC22A4	M32328	hexanoylcarnitine	rs34271468	2082	0.147385	0.0309591	4.76064	1.92976e-06	-0.000140819	0.00413725	-0.0340368	0.972848	0.147244	0.0307206	4.79301	1.64295e-06	-0.000956362	8.40336e-06	FALSE
Metabolon	5	5:132313768:132327277:clu_129411_+	ENSG00000197208	SLC22A4	M32452	propionylcarnitine	rs34271468	2088	0.121573	0.0301972	4.02596	5.67438e-05	0.00323309	0.00422349	0.765503	0.443972	0.124806	0.0298546	4.18045	2.90935e-05	0.025905	8.40336e-06	FALSE
Metabolon	5	5:132313768:132327277:clu_129411_+	ENSG00000197208	SLC22A4	M33952	myristoylcarnitine	rs34271468	2089	0.172631	0.0315532	5.4711	4.47245e-08	-0.00111899	0.00402625	-0.277924	0.781071	0.171512	0.0312845	5.48232	4.19783e-08	-0.00652429	8.40336e-06	FALSE
Metabolon	5	5:132313768:132327277:clu_129411_+	ENSG00000197208	SLC22A4	M34407	isovalerylcarnitine	rs34271468	2090	0.176591	0.0305432	5.78167	7.39614e-09	0.00223152	0.00430055	0.518893	0.603835	0.178822	0.0303652	5.88907	3.88382e-09	0.012479	8.40336e-06	FALSE
Metabolon	5	5:132313768:132327277:clu_129411_+	ENSG00000197208	SLC22A4	M34409	stearoylcarnitine	rs34271468	2051	0.160798	0.0336163	4.78335	1.72402e-06	0.0054467	0.00437659	1.24451	0.213312	0.166245	0.0333061	4.99142	5.99355e-07	0.0327631	8.40336e-06	FALSE
Metabolon	5	5:132313768:132327277:clu_129411_+	ENSG00000197208	SLC22A4	M35160	oleoylcarnitine	rs34271468	2094	0.165651	0.032546	5.08975	3.58539e-07	0.00153801	0.00412965	0.372432	0.709571	0.167189	0.0322974	5.17654	2.26038e-07	0.00919925	8.40336e-06	FALSE
Metabolon	5	5:132313768:132327277:clu_129411_+	ENSG00000197208	SLC22A4	M37459	ergothioneine	rs34271468	2087	-0.149003	0.0307665	-4.84302	1.27883e-06	0.00141714	0.00428014	0.331097	0.740571	-0.147585	0.0302956	-4.87151	1.10751e-06	-0.00960217	8.40336e-06	FALSE
Metabolon	5	5:132313768:132327277:clu_129411_+	ENSG00000197208	SLC22A4	M44681	palmitoylcarnitine	rs34271468	2094	0.154012	0.0321647	4.78823	1.68256e-06	0.00106539	0.00410042	0.259824	0.795	0.155078	0.0317863	4.87876	1.06755e-06	0.00687002	8.40336e-06	FALSE
Metabolon	5	5:132313768:132327277:clu_129411_+	ENSG00000197208	SLC22A4	M46223	linoleoylcarnitine*	rs34271468	2094	0.15563	0.0333091	4.67228	2.97873e-06	0.00376754	0.00423992	0.888589	0.374224	0.159397	0.0330437	4.82383	1.40826e-06	0.0236362	8.40336e-06	FALSE
Metabolon	5	5:132313768:132327277:clu_129411_+	ENSG00000197208	SLC22A4	M46410	X - 21365	rs34271468	2032	0.164818	0.0320029	5.15008	2.60381e-07	0.000354302	0.00447125	0.07924	0.936842	0.165172	0.0316222	5.22329	1.75772e-07	0.00214505	8.40336e-06	FALSE
Metabolon	5	5:132322355:132327277:clu_129411_+	ENSG00000197208	SLC22A4	M15500	carnitine	rs2631370	2090	0.135847	0.0317499	4.27865	1.88029e-05	-4.47544e-05	0.0025822	-0.0173319	0.986172	0.135802	0.031626	4.29399	1.75488e-05	-0.000329556	8.40336e-06	FALSE
Metabolon	5	5:132322355:132327277:clu_129411_+	ENSG00000197208	SLC22A4	M32198	acetylcarnitine	rs2631370	2089	0.145832	0.0301745	4.83295	1.34523e-06	-0.00181231	0.00245131	-0.739323	0.459711	0.14402	0.0299639	4.80644	1.53641e-06	-0.0125838	8.40336e-06	FALSE
Metabolon	5	5:132322355:132327277:clu_129411_+	ENSG00000197208	SLC22A4	M32328	hexanoylcarnitine	rs2631370	2079	0.148311	0.0307993	4.81541	1.46901e-06	0.00072382	0.00239808	0.301833	0.76278	0.149035	0.0307148	4.85222	1.22086e-06	0.00485671	8.40336e-06	FALSE
Metabolon	5	5:132322355:132327277:clu_129411_+	ENSG00000197208	SLC22A4	M32452	propionylcarnitine	rs2631370	2085	0.122489	0.0298984	4.09684	4.18821e-05	0.00185028	0.00241639	0.765723	0.443841	0.12434	0.0298565	4.16457	3.11945e-05	0.0148809	8.40336e-06	FALSE
Metabolon	5	5:132322355:132327277:clu_129411_+	ENSG00000197208	SLC22A4	M33009	homostachydrine*	rs2631370	2009	0.103496	0.0357512	2.8949	0.0037928	0.00104291	0.00259065	0.402566	0.687268	0.104539	0.0354716	2.94712	0.00320753	0.00997625	8.40336e-06	FALSE
Metabolon	5	5:132322355:132327277:clu_129411_+	ENSG00000197208	SLC22A4	M33952	myristoylcarnitine	rs2631370	2086	0.175171	0.0313233	5.59237	2.23988e-08	-0.0043711	0.00256632	-1.70325	0.0885206	0.1708	0.0313072	5.45563	4.87998e-08	-0.0255919	8.40336e-06	FALSE
Metabolon	5	5:132322355:132327277:clu_129411_+	ENSG00000197208	SLC22A4	M34407	isovalerylcarnitine	rs2631370	2087	0.177151	0.0304074	5.82592	5.67996e-09	0.00108956	0.00239532	0.454869	0.649203	0.178241	0.0303536	5.87213	4.30219e-09	0.00611284	8.40336e-06	FALSE
Metabolon	5	5:132322355:132327277:clu_129411_+	ENSG00000197208	SLC22A4	M35160	oleoylcarnitine	rs2631370	2091	0.169483	0.0322846	5.24964	1.52398e-07	-0.00270099	0.00247039	-1.09335	0.274242	0.166782	0.0322646	5.16919	2.35112e-07	-0.0161948	8.40336e-06	FALSE
Metabolon	5	5:132322355:132327277:clu_129411_+	ENSG00000197208	SLC22A4	M46223	linoleoylcarnitine*	rs2631370	2091	0.160236	0.0330054	4.85483	1.20491e-06	-0.00137498	0.0023752	-0.57889	0.562663	0.158861	0.0329925	4.81505	1.47162e-06	-0.00865525	8.40336e-06	FALSE
Metabolon	5	5:132322355:132327277:clu_129411_+	ENSG00000197208	SLC22A4	M46410	X - 21365	rs2631370	2029	0.172489	0.031776	5.42826	5.69054e-08	-0.00598078	0.00289776	-2.06393	0.0390245	0.166508	0.0317149	5.25015	1.51977e-07	-0.0359189	8.40336e-06	FALSE
Metabolon	5	5:132424224:132425514:clu_44052_-	ENSG00000238160	LINC02863	M32198	acetylcarnitine	rs28435738	2077	-0.0875707	0.0519592	-1.68537	0.0919166	0.00216705	0.00713929	0.303538	0.76148	-0.0854037	0.0513356	-1.66363	0.0961855	-0.0253742	8.40336e-06	FALSE
Metabolon	5	5:132424224:132425514:clu_44052_-	ENSG00000238160	LINC02863	M35160	oleoylcarnitine	rs28435738	2079	-0.08914	0.0532201	-1.67493	0.0939478	-0.00284489	0.00706024	-0.402946	0.686988	-0.0919849	0.0529196	-1.7382	0.0821756	0.0309278	8.40336e-06	FALSE
Metabolon	5	5:132424224:132425514:clu_44052_-	ENSG00000238160	LINC02863	M37459	ergothioneine	rs28435738	2072	0.00406209	0.0495082	0.0820488	0.934608	0.00680933	0.00708105	0.961628	0.336236	0.0108714	0.0492789	0.22061	0.825396	0.626352	8.40336e-06	FALSE
Metabolon	5	5:132424224:132425514:clu_44052_-	ENSG00000238160	LINC02863	M46223	linoleoylcarnitine*	rs28435738	2079	-0.0350149	0.0515888	-0.67873	0.497309	1.93573e-05	0.00711378	0.00272109	0.997829	-0.0349955	0.0512919	-0.682282	0.495061	-0.000553135	8.40336e-06	FALSE
Metabolon	5	5:132424224:132425514:clu_44052_-	ENSG00000238160	LINC02863	M46410	X - 21365	rs28435738	2017	-0.138032	0.0540152	-2.55543	0.0106057	-0.00407964	0.00760132	-0.536702	0.591473	-0.142111	0.0532142	-2.67056	0.00757255	0.0287074	8.40336e-06	FALSE
Metabolon	5	5:132424224:132425514:clu_44052_-	ENSG00000238160	LINC02863	M32198	acetylcarnitine	rs1859085	2095	0.00323061	0.0475997	0.0678705	0.945889	-0.000228607	0.0138328	-0.0165264	0.986814	0.00300201	0.0459306	0.0653596	0.947888	-0.0761514	8.40336e-06	FALSE
Metabolon	5	5:132424224:132425514:clu_44052_-	ENSG00000238160	LINC02863	M35160	oleoylcarnitine	rs1859085	2097	0.0250364	0.0495973	0.504793	0.613704	0.00790193	0.01367	0.578047	0.563233	0.0329383	0.0483342	0.681471	0.495574	0.239901	8.40336e-06	FALSE
Metabolon	5	5:132424224:132425514:clu_44052_-	ENSG00000238160	LINC02863	M37459	ergothioneine	rs1859085	2090	-0.0159747	0.0480623	-0.332375	0.739606	-0.0126222	0.0138719	-0.909913	0.362868	-0.0285969	0.0460047	-0.621608	0.5342	0.441383	8.40336e-06	FALSE
Metabolon	5	5:132424224:132425514:clu_44052_-	ENSG00000238160	LINC02863	M46223	linoleoylcarnitine*	rs1859085	2097	0.0378238	0.0487391	0.776046	0.437722	-0.00114526	0.013803	-0.0829718	0.933874	0.0366785	0.0473345	0.77488	0.438411	-0.0312242	8.40336e-06	FALSE
Metabolon	5	5:132424224:132425514:clu_44052_-	ENSG00000238160	LINC02863	M46410	X - 21365	rs1859085	2035	-0.21459	0.0502292	-4.27222	1.9354e-05	0.0307899	0.0152173	2.02335	0.0430371	-0.1838	0.047547	-3.86565	0.000110793	-0.167518	8.40336e-06	FALSE
Metabolon	5	5:132295621:132312161:clu_129410_+	ENSG00000197208	SLC22A4	M32198	acetylcarnitine	rs6860806	2065	0.0584132	0.032061	1.82194	0.068464	-0.000879123	0.00606651	-0.144914	0.884779	0.0575341	0.0316104	1.8201	0.0687437	-0.01528	8.40336e-06	FALSE
Metabolon	5	5:132295621:132312161:clu_129410_+	ENSG00000197208	SLC22A4	M32328	hexanoylcarnitine	rs6860806	2055	0.0674113	0.0312202	2.15922	0.0308333	0.000869951	0.00610038	0.142606	0.886601	0.0682812	0.0303735	2.24805	0.0245728	0.0127407	8.40336e-06	FALSE
Metabolon	5	5:132295621:132312161:clu_129410_+	ENSG00000197208	SLC22A4	M33952	myristoylcarnitine	rs6860806	2062	0.123575	0.0309147	3.9973	6.40681e-05	0.00338294	0.00625163	0.54113	0.588418	0.126958	0.0303743	4.1798	2.9177e-05	0.0266461	8.40336e-06	FALSE
Metabolon	5	5:132295621:132312161:clu_129410_+	ENSG00000197208	SLC22A4	M34409	stearoylcarnitine	rs6860806	2024	0.135831	0.0318226	4.26838	1.96902e-05	0.00207987	0.00655781	0.317159	0.751123	0.137911	0.0313631	4.39723	1.09643e-05	0.0150812	8.40336e-06	FALSE
Metabolon	5	5:132295621:132312161:clu_129410_+	ENSG00000197208	SLC22A4	M35160	oleoylcarnitine	rs6860806	2067	0.100743	0.0311665	3.23241	0.00122749	0.00631871	0.0062909	1.00442	0.315176	0.107062	0.0307676	3.4797	0.000501977	0.0590192	8.40336e-06	FALSE
Metabolon	5	5:132295621:132312161:clu_129410_+	ENSG00000197208	SLC22A4	M37097	tryptophan betaine	rs6860806	2048	-0.0993451	0.0327406	-3.03431	0.00241088	-0.00910613	0.00669469	-1.3602	0.173766	-0.108451	0.03212	-3.37644	0.00073431	0.0839652	8.40336e-06	FALSE
Metabolon	5	5:132295621:132312161:clu_129410_+	ENSG00000197208	SLC22A4	M37459	ergothioneine	rs6860806	2060	-0.114007	0.0300962	-3.78809	0.000151812	-0.00540972	0.00602338	-0.89812	0.369122	-0.119417	0.029243	-4.0836	4.43424e-05	0.0453012	8.40336e-06	FALSE
Metabolon	5	5:132295621:132312161:clu_129410_+	ENSG00000197208	SLC22A4	M44681	palmitoylcarnitine	rs6860806	2067	0.118972	0.0310881	3.82694	0.000129748	9.51944e-06	0.00622291	0.00152974	0.998779	0.118982	0.0306443	3.88267	0.000103317	8.00076e-05	8.40336e-06	FALSE
Metabolon	5	5:132295621:132312161:clu_129410_+	ENSG00000197208	SLC22A4	M46223	linoleoylcarnitine*	rs6860806	2067	0.10754	0.0316709	3.39553	0.000684955	0.00802944	0.00627254	1.28009	0.200512	0.115569	0.030967	3.73201	0.000189958	0.0694775	8.40336e-06	FALSE
Metabolon	5	5:132295621:132312161:clu_129410_+	ENSG00000197208	SLC22A4	M46410	X - 21365	rs6860806	2007	0.108694	0.0329327	3.30049	0.000965158	-0.00384519	0.00647925	-0.593462	0.552872	0.104849	0.0317441	3.30294	0.000956777	-0.0366736	8.40336e-06	FALSE
Metabolon	5	5:132295621:132312161:clu_129410_+	ENSG00000197208	SLC22A4	M32198	acetylcarnitine	rs10900806	2078	-0.0533593	0.0379354	-1.40658	0.159551	0.00168315	0.00439179	0.383249	0.701535	-0.0516762	0.0374261	-1.38075	0.167355	-0.0325711	8.40336e-06	FALSE
Metabolon	5	5:132295621:132312161:clu_129410_+	ENSG00000197208	SLC22A4	M32328	hexanoylcarnitine	rs10900806	2068	-0.015419	0.0378208	-0.407686	0.683505	0.00250769	0.00428402	0.585358	0.558307	-0.0129113	0.0374732	-0.344549	0.730434	-0.194224	8.40336e-06	FALSE
Metabolon	5	5:132295621:132312161:clu_129410_+	ENSG00000197208	SLC22A4	M33952	myristoylcarnitine	rs10900806	2075	0.00525629	0.036741	0.143063	0.88624	0.00576139	0.00459054	1.25506	0.209458	0.0110177	0.0365796	0.301198	0.763264	0.522922	8.40336e-06	FALSE
Metabolon	5	5:132295621:132312161:clu_129410_+	ENSG00000197208	SLC22A4	M34409	stearoylcarnitine	rs10900806	2037	-0.00553086	0.0372137	-0.148624	0.88185	0.00460327	0.0044928	1.02459	0.305557	-0.000927588	0.0370776	-0.0250175	0.980041	-4.96263	8.40336e-06	FALSE
Metabolon	5	5:132295621:132312161:clu_129410_+	ENSG00000197208	SLC22A4	M35160	oleoylcarnitine	rs10900806	2080	-0.0294955	0.038083	-0.774506	0.438631	0.00699756	0.00466	1.50162	0.133195	-0.022498	0.0377981	-0.595214	0.551701	-0.311031	8.40336e-06	FALSE
Metabolon	5	5:132295621:132312161:clu_129410_+	ENSG00000197208	SLC22A4	M37097	tryptophan betaine	rs10900806	2060	-0.246898	0.0404431	-6.10484	1.02903e-09	-0.004926	0.00466721	-1.05545	0.29122	-0.251824	0.0400549	-6.28699	3.2368e-10	0.0195613	8.40336e-06	FALSE
Metabolon	5	5:132295621:132312161:clu_129410_+	ENSG00000197208	SLC22A4	M37459	ergothioneine	rs10900806	2073	-0.00471083	0.0358284	-0.131483	0.895393	-0.0060172	0.00430879	-1.39649	0.162566	-0.010728	0.0357972	-0.299689	0.764415	0.560886	8.40336e-06	FALSE
Metabolon	5	5:132295621:132312161:clu_129410_+	ENSG00000197208	SLC22A4	M44681	palmitoylcarnitine	rs10900806	2080	-0.0318633	0.0366717	-0.868881	0.384912	0.00374305	0.00451001	0.829941	0.406572	-0.0281203	0.0363984	-0.772569	0.439778	-0.133109	8.40336e-06	FALSE
Metabolon	5	5:132295621:132312161:clu_129410_+	ENSG00000197208	SLC22A4	M46223	linoleoylcarnitine*	rs10900806	2080	-0.00289324	0.0378955	-0.076348	0.939142	0.00807011	0.00466668	1.7293	0.0837546	0.00517687	0.0376959	0.137332	0.890768	1.55888	8.40336e-06	FALSE
Metabolon	5	5:132295621:132312161:clu_129410_+	ENSG00000197208	SLC22A4	M46410	X - 21365	rs10900806	2018	-0.215523	0.0390072	-5.52521	3.29084e-08	0.00330111	0.00456494	0.723144	0.469591	-0.212222	0.0390676	-5.43217	5.56717e-08	-0.015555	8.40336e-06	FALSE
Metabolon	5	5:132295009:132312161:clu_129410_+	ENSG00000197208	SLC22A4	M32198	acetylcarnitine	rs56083751	2083	-0.0813379	0.0314319	-2.58775	0.00966047	-0.00596467	0.00525478	-1.13509	0.256336	-0.0873025	0.0307691	-2.83734	0.00454906	0.0683218	8.40336e-06	FALSE
Metabolon	5	5:132295009:132312161:clu_129410_+	ENSG00000197208	SLC22A4	M32328	hexanoylcarnitine	rs56083751	2074	-0.10877	0.0310511	-3.50294	0.000460145	-0.000212812	0.00498539	-0.0426871	0.965951	-0.108983	0.0306466	-3.55613	0.000376364	0.00195271	8.40336e-06	FALSE
Metabolon	5	5:132295009:132312161:clu_129410_+	ENSG00000197208	SLC22A4	M32452	propionylcarnitine	rs56083751	2079	-0.0755305	0.0307084	-2.4596	0.013909	-0.00164635	0.0054732	-0.300801	0.763566	-0.0771769	0.0301459	-2.56011	0.0104639	0.0213321	8.40336e-06	FALSE
Metabolon	5	5:132295009:132312161:clu_129410_+	ENSG00000197208	SLC22A4	M32698	X - 11381	rs56083751	2055	-0.0470433	0.0311509	-1.51017	0.130999	-0.0021461	0.00536805	-0.399791	0.689311	-0.0491894	0.0305261	-1.61139	0.107095	0.0436293	8.40336e-06	FALSE
Metabolon	5	5:132295009:132312161:clu_129410_+	ENSG00000197208	SLC22A4	M33952	myristoylcarnitine	rs56083751	2080	-0.159536	0.0307822	-5.18275	2.18642e-07	0.00487822	0.00542335	0.899483	0.368395	-0.154658	0.0304234	-5.08351	3.70519e-07	-0.031542	8.40336e-06	FALSE
Metabolon	5	5:132295009:132312161:clu_129410_+	ENSG00000197208	SLC22A4	M34407	isovalerylcarnitine	rs56083751	2081	-0.169829	0.0302149	-5.6207	1.90181e-08	0.00121748	0.00525065	0.231871	0.816638	-0.168611	0.0295912	-5.69801	1.21211e-08	-0.0072206	8.40336e-06	FALSE
Metabolon	5	5:132295009:132312161:clu_129410_+	ENSG00000197208	SLC22A4	M34409	stearoylcarnitine	rs56083751	2042	-0.16107	0.0323467	-4.97949	6.37533e-07	0.00499997	0.00553434	0.903446	0.366289	-0.15607	0.0318255	-4.90392	9.39436e-07	-0.0320368	8.40336e-06	FALSE
Metabolon	5	5:132295009:132312161:clu_129410_+	ENSG00000197208	SLC22A4	M35160	oleoylcarnitine	rs56083751	2085	-0.144262	0.0309789	-4.65679	3.21177e-06	0.00770633	0.00545815	1.4119	0.157981	-0.136556	0.0304182	-4.48928	7.14648e-06	-0.0564335	8.40336e-06	FALSE
Metabolon	5	5:132295009:132312161:clu_129410_+	ENSG00000197208	SLC22A4	M37459	ergothioneine	rs56083751	2078	0.129968	0.0296667	4.38095	1.18165e-05	0.00107479	0.00532424	0.201867	0.840021	0.131043	0.029323	4.46895	7.86036e-06	0.0082018	8.40336e-06	FALSE
Metabolon	5	5:132295009:132312161:clu_129410_+	ENSG00000197208	SLC22A4	M44681	palmitoylcarnitine	rs56083751	2085	-0.144932	0.030658	-4.72739	2.27427e-06	0.00805216	0.00543547	1.48141	0.138497	-0.13688	0.0301422	-4.54115	5.59487e-06	-0.0588264	8.40336e-06	FALSE
Metabolon	5	5:132295009:132312161:clu_129410_+	ENSG00000197208	SLC22A4	M46223	linoleoylcarnitine*	rs56083751	2085	-0.155581	0.0313289	-4.96607	6.83248e-07	0.0109737	0.00569477	1.92698	0.0539827	-0.144608	0.0308582	-4.68619	2.78331e-06	-0.0758858	8.40336e-06	FALSE
Metabolon	5	5:132295009:132312161:clu_129410_+	ENSG00000197208	SLC22A4	M46410	X - 21365	rs56083751	2025	-0.0988913	0.0320111	-3.08928	0.00200639	0.00208286	0.00587229	0.354692	0.72282	-0.0968085	0.0316379	-3.05989	0.00221418	-0.0215152	8.40336e-06	FALSE
Metabolon	5	5:132295009:132312161:clu_129410_+	ENSG00000197208	SLC22A4	M32198	acetylcarnitine	rs150191101	2083	-0.0345052	0.0509582	-0.677128	0.498325	-0.00235813	0.00232378	-1.01478	0.31021	-0.0368634	0.0510488	-0.722121	0.47022	0.0639695	8.40336e-06	FALSE
Metabolon	5	5:132295009:132312161:clu_129410_+	ENSG00000197208	SLC22A4	M32328	hexanoylcarnitine	rs150191101	2073	-0.0534111	0.050716	-1.05314	0.292276	-0.000722862	0.00135568	-0.533211	0.593887	-0.054134	0.0506496	-1.06879	0.285163	0.0133532	8.40336e-06	FALSE
Metabolon	5	5:132295009:132312161:clu_129410_+	ENSG00000197208	SLC22A4	M32452	propionylcarnitine	rs150191101	2079	-0.0783351	0.051046	-1.5346	0.124883	-0.000938486	0.00148893	-0.630309	0.528493	-0.0792736	0.0509915	-1.55464	0.120031	0.0118386	8.40336e-06	FALSE
Metabolon	5	5:132295009:132312161:clu_129410_+	ENSG00000197208	SLC22A4	M32698	X - 11381	rs150191101	2054	0.0910835	0.0512667	1.77666	0.0756244	-0.000798487	0.00130727	-0.610803	0.54133	0.090285	0.0512451	1.76183	0.0780984	-0.00884407	8.40336e-06	FALSE
Metabolon	5	5:132295009:132312161:clu_129410_+	ENSG00000197208	SLC22A4	M33952	myristoylcarnitine	rs150191101	2080	-0.0181178	0.0497386	-0.364262	0.715663	0.000229063	0.0012278	0.186563	0.852003	-0.0178888	0.0498091	-0.359147	0.719485	-0.0128048	8.40336e-06	FALSE
Metabolon	5	5:132295009:132312161:clu_129410_+	ENSG00000197208	SLC22A4	M34407	isovalerylcarnitine	rs150191101	2081	-0.00313193	0.0484377	-0.064659	0.948445	-0.000960992	0.0014881	-0.645783	0.51842	-0.00409293	0.0484407	-0.0844935	0.932664	0.234793	8.40336e-06	FALSE
Metabolon	5	5:132295009:132312161:clu_129410_+	ENSG00000197208	SLC22A4	M34409	stearoylcarnitine	rs150191101	2043	-0.0613324	0.0493081	-1.24386	0.21355	0.000137641	0.00125148	0.109983	0.912423	-0.0611948	0.049352	-1.23996	0.214988	-0.00224923	8.40336e-06	FALSE
Metabolon	5	5:132295009:132312161:clu_129410_+	ENSG00000197208	SLC22A4	M35160	oleoylcarnitine	rs150191101	2085	-0.0785293	0.0520507	-1.50871	0.131373	0.000887035	0.00147625	0.600869	0.547927	-0.0776423	0.0520793	-1.49085	0.136001	-0.0114246	8.40336e-06	FALSE
Metabolon	5	5:132295009:132312161:clu_129410_+	ENSG00000197208	SLC22A4	M37459	ergothioneine	rs150191101	2078	0.045397	0.0477512	0.950698	0.341758	0.00104698	0.00148523	0.70493	0.480854	0.0464439	0.0477593	0.972459	0.330822	0.022543	8.40336e-06	FALSE
Metabolon	5	5:132295009:132312161:clu_129410_+	ENSG00000197208	SLC22A4	M44681	palmitoylcarnitine	rs150191101	2085	-0.0445508	0.0492754	-0.904118	0.365933	0.000956318	0.00148499	0.643989	0.519583	-0.0435945	0.0493344	-0.883651	0.376884	-0.0219367	8.40336e-06	FALSE
Metabolon	5	5:132295009:132312161:clu_129410_+	ENSG00000197208	SLC22A4	M46223	linoleoylcarnitine*	rs150191101	2085	-0.0311695	0.0507948	-0.613637	0.539455	0.00151242	0.00183774	0.822978	0.41052	-0.0296571	0.0508492	-0.583236	0.559734	-0.0509969	8.40336e-06	FALSE
Metabolon	5	5:132295009:132312161:clu_129410_+	ENSG00000197208	SLC22A4	M46410	X - 21365	rs150191101	2025	-0.1361	0.0522632	-2.60412	0.00921107	-0.000436808	0.00166125	-0.262939	0.792598	-0.136536	0.0522186	-2.61471	0.00893042	0.00319921	8.40336e-06	FALSE
Metabolon	5	5:132423289:132425514:clu_44052_-	ENSG00000238160	LINC02863	M32198	acetylcarnitine	rs11385258	2065	0.0193641	0.0322334	0.600748	0.548008	-0.0014623	0.00189228	-0.772769	0.439659	0.0179018	0.0321796	0.556311	0.577998	-0.0816841	8.40336e-06	FALSE
Metabolon	5	5:132423289:132425514:clu_44052_-	ENSG00000238160	LINC02863	M33952	myristoylcarnitine	rs11385258	2062	0.0296908	0.0318797	0.931339	0.351678	0.000432917	0.00188262	0.229954	0.818127	0.0301237	0.0319136	0.943914	0.345213	0.0143713	8.40336e-06	FALSE
Metabolon	5	5:132423289:132425514:clu_44052_-	ENSG00000238160	LINC02863	M35160	oleoylcarnitine	rs11385258	2067	0.0611935	0.0320256	1.91077	0.0560345	0.000625936	0.00188289	0.332433	0.739562	0.0618194	0.0319773	1.93323	0.0532078	0.0101252	8.40336e-06	FALSE
Metabolon	5	5:132423289:132425514:clu_44052_-	ENSG00000238160	LINC02863	M37459	ergothioneine	rs11385258	2060	-0.0299619	0.0321489	-0.93197	0.351352	-0.000572484	0.00186034	-0.307731	0.758287	-0.0305344	0.0320835	-0.951715	0.341241	0.0187488	8.40336e-06	FALSE
Metabolon	5	5:132423289:132425514:clu_44052_-	ENSG00000238160	LINC02863	M44681	palmitoylcarnitine	rs11385258	2067	0.0347857	0.0323322	1.07589	0.281979	0.00148177	0.00196132	0.755495	0.449952	0.0362675	0.0323592	1.12078	0.262383	0.0408566	8.40336e-06	FALSE
Metabolon	5	5:132423289:132425514:clu_44052_-	ENSG00000238160	LINC02863	M46410	X - 21365	rs11385258	2005	-0.0199976	0.0339275	-0.589423	0.555577	0.00143046	0.00202348	0.706932	0.479609	-0.0185672	0.0339324	-0.547182	0.584254	-0.0770426	8.40336e-06	FALSE
Metabolon	5	5:132423289:132425514:clu_44052_-	ENSG00000238160	LINC02863	M32198	acetylcarnitine	rs5871454	2093	-0.000313475	0.0459482	-0.00682235	0.994557	0.00365009	0.00592225	0.616335	0.537674	0.00333661	0.0459197	0.072662	0.942075	1.09395	8.40336e-06	FALSE
Metabolon	5	5:132423289:132425514:clu_44052_-	ENSG00000238160	LINC02863	M33952	myristoylcarnitine	rs5871454	2090	0.0529146	0.046677	1.13363	0.256948	-0.0037674	0.00613994	-0.613589	0.539487	0.0491472	0.0462905	1.06171	0.288367	-0.0766555	8.40336e-06	FALSE
Metabolon	5	5:132423289:132425514:clu_44052_-	ENSG00000238160	LINC02863	M35160	oleoylcarnitine	rs5871454	2095	0.0391674	0.0485502	0.806741	0.419816	-0.00490847	0.00626257	-0.78378	0.433169	0.034259	0.0483445	0.708642	0.478546	-0.143276	8.40336e-06	FALSE
Metabolon	5	5:132423289:132425514:clu_44052_-	ENSG00000238160	LINC02863	M37459	ergothioneine	rs5871454	2088	-0.0303371	0.0466817	-0.649871	0.515775	0.00176336	0.00598146	0.294803	0.768144	-0.0285737	0.0459852	-0.621368	0.534357	-0.0617125	8.40336e-06	FALSE
Metabolon	5	5:132423289:132425514:clu_44052_-	ENSG00000238160	LINC02863	M44681	palmitoylcarnitine	rs5871454	2095	0.0107183	0.0478341	0.224073	0.8227	-0.00660324	0.00635275	-1.03943	0.298605	0.00411508	0.0476617	0.0863394	0.931197	-1.60464	8.40336e-06	FALSE
Metabolon	5	5:132423289:132425514:clu_44052_-	ENSG00000238160	LINC02863	M46410	X - 21365	rs5871454	2033	-0.181004	0.0480939	-3.76355	0.000167517	-0.00254989	0.00624168	-0.408527	0.682887	-0.183554	0.047543	-3.86079	0.00011302	0.0138918	8.40336e-06	FALSE
Metabolon	5	5:132486844:132486954:clu_44043_-	ENSG00000125347	IRF1	M32198	acetylcarnitine	rs114816036	2068	-0.132491	0.125227	-1.05801	0.290052	0.00296324	0.00806331	0.367497	0.713248	-0.129528	0.125059	-1.03573	0.300329	-0.0228773	8.40336e-06	FALSE
Metabolon	5	5:132486844:132486954:clu_44043_-	ENSG00000125347	IRF1	M32328	hexanoylcarnitine	rs114816036	2058	-0.11883	0.124599	-0.953701	0.340235	0.0177151	0.00931737	1.90129	0.0572635	-0.101115	0.124228	-0.813944	0.415677	-0.175197	8.40336e-06	FALSE
Metabolon	5	5:132486844:132486954:clu_44043_-	ENSG00000125347	IRF1	M32452	propionylcarnitine	rs114816036	2064	-0.128789	0.124029	-1.03838	0.299094	0.00664026	0.00799918	0.830117	0.406473	-0.122149	0.123965	-0.985348	0.324453	-0.0543621	8.40336e-06	FALSE
Metabolon	5	5:132486844:132486954:clu_44043_-	ENSG00000125347	IRF1	M37097	tryptophan betaine	rs114816036	2050	0.0814442	0.112049	0.72686	0.467312	-0.0105221	0.0086047	-1.22283	0.221395	0.0709222	0.111779	0.634484	0.525765	-0.148361	8.40336e-06	FALSE
Metabolon	5	5:132486844:132486954:clu_44043_-	ENSG00000125347	IRF1	M32198	acetylcarnitine	rs11739135	2070	-0.0553114	0.0315204	-1.75478	0.0792971	-0.000546591	0.0015268	-0.357998	0.720344	-0.0558579	0.0314273	-1.77737	0.0755072	0.00978537	8.40336e-06	FALSE
Metabolon	5	5:132486844:132486954:clu_44043_-	ENSG00000125347	IRF1	M32328	hexanoylcarnitine	rs11739135	2060	-0.0664901	0.0307178	-2.16455	0.0304224	-0.00343058	0.00210268	-1.63153	0.102779	-0.0699206	0.0306538	-2.28098	0.0225497	0.049064	8.40336e-06	FALSE
Metabolon	5	5:132486844:132486954:clu_44043_-	ENSG00000125347	IRF1	M32452	propionylcarnitine	rs11739135	2066	-0.0282802	0.0308643	-0.916277	0.359522	-0.00118403	0.00157611	-0.751234	0.452512	-0.0294643	0.0307957	-0.956765	0.338686	0.0401853	8.40336e-06	FALSE
Metabolon	5	5:132486844:132486954:clu_44043_-	ENSG00000125347	IRF1	M37097	tryptophan betaine	rs11739135	2053	0.186604	0.0319571	5.8392	5.24525e-09	0.00158849	0.00172099	0.923009	0.356003	0.188192	0.0318358	5.91135	3.39317e-09	0.00844079	8.40336e-06	FALSE
Metabolon	5	5:132385499:132387025:clu_129425_+	ENSG00000197375	SLC22A5	M32198	acetylcarnitine	rs10060025	2023	0.0321955	0.0400526	0.80383	0.421495	0.00224789	0.00238289	0.943346	0.345504	0.0344434	0.0399802	0.861513	0.388956	0.0652634	8.40336e-06	FALSE
Metabolon	5	5:132385499:132387025:clu_129425_+	ENSG00000197375	SLC22A5	M32328	hexanoylcarnitine	rs10060025	2013	0.0488665	0.0422586	1.15637	0.24753	0.00390344	0.00273412	1.42768	0.153385	0.0527699	0.0422825	1.24803	0.212019	0.0739709	8.40336e-06	FALSE
Metabolon	5	5:132385499:132387025:clu_129425_+	ENSG00000197375	SLC22A5	M34409	stearoylcarnitine	rs10060025	1983	-0.00763495	0.0405314	-0.188371	0.850586	-4.53944e-05	0.00242998	-0.018681	0.985096	-0.00768035	0.0404036	-0.190091	0.849238	0.00591046	8.40336e-06	FALSE
Metabolon	5	5:132482195:132482362:clu_44038_-	ENSG00000125347	IRF1	M32452	propionylcarnitine	rs73264092	2073	-0.136344	0.169982	-0.802109	0.42249	-0.0435964	0.0304489	-1.43179	0.152205	-0.179941	0.169235	-1.06326	0.287665	0.242282	8.40336e-06	FALSE
Metabolon	5	5:132482195:132482362:clu_44038_-	ENSG00000125347	IRF1	M32452	propionylcarnitine	rs550956294	2086	-0.577205	0.179547	-3.21478	0.00130545	-0.0325684	0.0292018	-1.11528	0.264729	-0.609773	0.178422	-3.41758	0.000631794	0.0534106	8.40336e-06	FALSE
Metabolon	5	5:132482195:132482362:clu_44038_-	ENSG00000125347	IRF1	M32452	propionylcarnitine	rs2549004	2075	0.0717156	0.032999	2.17327	0.0297601	-0.0115981	0.00666165	-1.74102	0.0816797	0.0601175	0.0321334	1.87087	0.0613626	-0.192923	8.40336e-06	FALSE
Metabolon	5	5:132295009:132302441:clu_129410_+	ENSG00000197208	SLC22A4	M32698	X - 11381	rs56083751	2055	-0.0504954	0.0333572	-1.51378	0.130082	0.00130606	0.0127658	0.10231	0.918511	-0.0491894	0.0305137	-1.61204	0.106953	-0.0265517	8.40336e-06	FALSE
Metabolon	5	5:132295009:132302441:clu_129410_+	ENSG00000197208	SLC22A4	M33952	myristoylcarnitine	rs56083751	2080	-0.165874	0.0327395	-5.06648	4.05248e-07	0.0112161	0.0129277	0.867599	0.385614	-0.154658	0.0304497	-5.07913	3.79164e-07	-0.0725219	8.40336e-06	FALSE
Metabolon	5	5:132295009:132302441:clu_129410_+	ENSG00000197208	SLC22A4	M34409	stearoylcarnitine	rs56083751	2042	-0.168736	0.0347234	-4.85944	1.17718e-06	0.0126665	0.0131408	0.96391	0.335091	-0.15607	0.0318485	-4.90039	9.56462e-07	-0.0811593	8.40336e-06	FALSE
Metabolon	5	5:132295009:132302441:clu_129410_+	ENSG00000197208	SLC22A4	M44681	palmitoylcarnitine	rs56083751	2085	-0.156986	0.0333839	-4.70246	2.57051e-06	0.0201062	0.013268	1.51539	0.129674	-0.13688	0.0301792	-4.53557	5.74477e-06	-0.146889	8.40336e-06	FALSE
Metabolon	5	5:132487130:132487926:clu_44044_-	ENSG00000125347	IRF1	M32698	X - 11381	rs11242115	2030	-0.031812	0.0307438	-1.03475	0.300788	0.00287557	0.00434046	0.662503	0.507649	-0.0289365	0.0306486	-0.944137	0.3451	-0.0993752	8.40336e-06	FALSE
Metabolon	5	5:132489483:132490545:clu_44044_-	ENSG00000125347	IRF1	M32698	X - 11381	rs10900809	2029	-0.028952	0.0306737	-0.94387	0.345236	0.00291164	0.00414724	0.702066	0.482638	-0.0260404	0.0305767	-0.85164	0.394414	-0.111812	8.40336e-06	FALSE
Metabolon	5	5:132489483:132490545:clu_44044_-	ENSG00000125347	IRF1	M37097	tryptophan betaine	rs10900809	2038	0.135737	0.0327548	4.14402	3.41274e-05	0.00937839	0.00446898	2.09855	0.0358562	0.145115	0.0323046	4.49208	7.05298e-06	0.0646273	8.40336e-06	FALSE
Metabolon	5	5:131159611:131160656:clu_43999_-	ENSG00000169567	HINT1	M32698	X - 11381	rs6870861	2061	0.0273843	0.0467321	0.585984	0.557887	-0.00550246	0.00350999	-1.56766	0.116961	0.0218818	0.0465344	0.470229	0.638192	-0.251463	8.40336e-06	FALSE
Metabolon	5	5:131159611:131160656:clu_43999_-	ENSG00000169567	HINT1	M34407	isovalerylcarnitine	rs6870861	2088	0.0717802	0.0459231	1.56305	0.11804	-0.000140927	0.00271343	-0.0519368	0.958579	0.0716393	0.0458829	1.56135	0.118441	-0.00196717	8.40336e-06	FALSE
Metabolon	5	5:131316144:131359209:clu_129346_+	ENSG00000158985	CDC42SE2	M32698	X - 11381	rs62391414	1965	0.0538164	0.0316229	1.70182	0.0887894	-0.000513259	0.00231624	-0.221591	0.824632	0.0533031	0.0315321	1.69044	0.0909437	-0.00962905	8.40336e-06	FALSE
Metabolon	5	5:131316144:131359209:clu_129346_+	ENSG00000158985	CDC42SE2	M34407	isovalerylcarnitine	rs62391414	1991	0.0588509	0.0321078	1.83292	0.0668145	-0.00282714	0.00257127	-1.09951	0.271544	0.0560238	0.0319286	1.75466	0.0793176	-0.0504633	8.40336e-06	FALSE
Metabolon	5	5:131316144:131359209:clu_129346_+	ENSG00000158985	CDC42SE2	M37097	tryptophan betaine	rs62391414	1975	-0.077654	0.0328694	-2.3625	0.018152	-0.00157539	0.00239134	-0.658789	0.510031	-0.0792293	0.0328375	-2.41277	0.0158318	0.0198839	8.40336e-06	FALSE
Metabolon	5	5:132449689:132470040:clu_129414_+	ENSG00000283782,ENSG00000197536	AC116366.3,IRF1-AS1	M33952	myristoylcarnitine	rs34362950	2077	0.128245	0.0556643	2.30391	0.0212277	-0.00194015	0.00968646	-0.200295	0.84125	0.126305	0.0549669	2.29784	0.0215708	-0.0153608	8.40336e-06	FALSE
Metabolon	5	5:132449689:132470040:clu_129414_+	ENSG00000283782,ENSG00000197536	AC116366.3,IRF1-AS1	M35160	oleoylcarnitine	rs34362950	2082	0.131896	0.0598194	2.20491	0.0274605	-0.00139201	0.00977224	-0.142445	0.886728	0.130504	0.0595062	2.19312	0.0282986	-0.0106664	8.40336e-06	FALSE
Metabolon	5	5:132449689:132470040:clu_129414_+	ENSG00000283782,ENSG00000197536	AC116366.3,IRF1-AS1	M37459	ergothioneine	rs34362950	2075	-0.0138599	0.060512	-0.229044	0.818835	0.00428234	0.0098087	0.436586	0.662412	-0.00957755	0.0595451	-0.160846	0.872215	-0.447122	8.40336e-06	FALSE
Metabolon	5	5:132449689:132470040:clu_129414_+	ENSG00000283782,ENSG00000197536	AC116366.3,IRF1-AS1	M46223	linoleoylcarnitine*	rs34362950	2082	0.116848	0.0588026	1.98713	0.0469083	-0.00196432	0.00974903	-0.201488	0.840317	0.114884	0.0586672	1.95823	0.0502027	-0.0170983	8.40336e-06	FALSE
Metabolon	5	5:132449689:132470040:clu_129414_+	ENSG00000283782,ENSG00000197536	AC116366.3,IRF1-AS1	M33952	myristoylcarnitine	rs11745587	2090	0.0294159	0.0329805	0.891916	0.372438	0.000129994	0.00633728	0.0205127	0.983634	0.0295459	0.0324092	0.91165	0.361953	0.00439975	8.40336e-06	FALSE
Metabolon	5	5:132449689:132470040:clu_129414_+	ENSG00000283782,ENSG00000197536	AC116366.3,IRF1-AS1	M35160	oleoylcarnitine	rs11745587	2095	0.0345315	0.033089	1.04359	0.296673	0.000104588	0.0064174	0.0162975	0.986997	0.0346361	0.0326517	1.06078	0.288792	0.00301962	8.40336e-06	FALSE
Metabolon	5	5:132449689:132470040:clu_129414_+	ENSG00000283782,ENSG00000197536	AC116366.3,IRF1-AS1	M37459	ergothioneine	rs11745587	2088	-0.0447071	0.0323216	-1.3832	0.166604	0.0036559	0.00634951	0.575777	0.564766	-0.0410512	0.0317753	-1.29192	0.196384	-0.0890571	8.40336e-06	FALSE
Metabolon	5	5:132449689:132470040:clu_129414_+	ENSG00000283782,ENSG00000197536	AC116366.3,IRF1-AS1	M46223	linoleoylcarnitine*	rs11745587	2095	0.0588655	0.033052	1.781	0.0749132	-0.00180586	0.00641777	-0.281385	0.778415	0.0570596	0.0325874	1.75097	0.0799506	-0.0316487	8.40336e-06	FALSE
Metabolon	5	5:132471054:132475667:clu_129414_+	ENSG00000283782,ENSG00000197536	AC116366.3,IRF1-AS1	M33952	myristoylcarnitine	rs138835741	2021	0.113239	0.0334848	3.38181	0.0007201	-0.0015732	0.00264713	-0.594305	0.552308	0.111666	0.0335312	3.33022	0.000867778	-0.0140885	8.40336e-06	FALSE
Metabolon	5	5:132471054:132475667:clu_129414_+	ENSG00000283782,ENSG00000197536	AC116366.3,IRF1-AS1	M33952	myristoylcarnitine	rs11745587	2090	0.0339982	0.0333702	1.01882	0.308288	-0.00445234	0.00619969	-0.718155	0.472662	0.0295459	0.0324035	0.911813	0.361867	-0.150692	8.40336e-06	FALSE
Metabolon	5	5:34950342:34953926:clu_127386_+	ENSG00000168724	DNAJC21	M36808	dimethylarginine (SDMA + ADMA)	rs541348176	2056	0.0458006	0.139816	0.327578	0.743231	-0.00259368	0.00982247	-0.264055	0.791737	0.0432069	0.139215	0.310361	0.756286	-0.0600292	8.40336e-06	FALSE
Metabolon	5	5:34950342:34953926:clu_127386_+	ENSG00000168724	DNAJC21	M47695	X - 12117	rs541348176	1913	-0.087779	0.143835	-0.610274	0.54168	-0.0162661	0.0115351	-1.41014	0.158497	-0.104045	0.1434	-0.725559	0.468109	0.156337	8.40336e-06	FALSE
Metabolon	5	5:34950342:34950444:clu_127386_+	ENSG00000168724	DNAJC21	M36808	dimethylarginine (SDMA + ADMA)	rs57148411	2096	0.0620772	0.148395	0.418323	0.675711	-0.000536087	0.00837776	-0.0639892	0.948979	0.0615412	0.147964	0.41592	0.677469	-0.00871103	8.40336e-06	FALSE
Metabolon	5	5:34950342:34950444:clu_127386_+	ENSG00000168724	DNAJC21	M47695	X - 12117	rs57148411	1950	-0.240533	0.14305	-1.68146	0.0926735	-0.0141288	0.0110903	-1.27398	0.202671	-0.254662	0.142544	-1.78655	0.0740107	0.0554807	8.40336e-06	FALSE
Metabolon	5	5:1060451:1063844:clu_41578_-	ENSG00000113504	SLC12A7	M44878	methionine sulfone	rs35791340	2029	-0.0306756	0.0442543	-0.693167	0.488205	-0.00075674	0.00445072	-0.170026	0.864989	-0.0314324	0.0440119	-0.714178	0.475117	0.0240752	8.40336e-06	FALSE
Metabolon	5	5:1060451:1063844:clu_41578_-	ENSG00000113504	SLC12A7	M44878	methionine sulfone	rs10056989	2059	-0.0131135	0.0310575	-0.422234	0.672855	-0.00128285	0.00509243	-0.251912	0.801109	-0.0143964	0.0308487	-0.466677	0.640731	0.0891091	8.40336e-06	FALSE
Metabolon	5	5:1060451:1063844:clu_41578_-	ENSG00000113504	SLC12A7	M44878	methionine sulfone	rs35188965	2050	0.0194336	0.0322255	0.60305	0.546475	-0.00356651	0.0049221	-0.724591	0.468703	0.0158671	0.0317638	0.499533	0.617404	-0.224774	8.40336e-06	FALSE
Metabolon	5	5:1060451:1063844:clu_41578_-	ENSG00000113504	SLC12A7	M44878	methionine sulfone	rs534989279	2022	0.359635	0.172855	2.08056	0.0374743	-0.0174397	0.0221308	-0.788028	0.430681	0.342196	0.171662	1.99343	0.0462145	-0.0509641	8.40336e-06	FALSE
Metabolon	5	5:35871213:35874449:clu_127410_+	ENSG00000168685	IL7R	M46172	5alpha-pregnan-3(alpha or beta),20beta-diol disulfate	rs12516866	1283	-0.0923328	0.0413504	-2.23294	0.025553	0.0012902	0.00294183	0.43857	0.660973	-0.0910426	0.0415281	-2.19232	0.0283567	-0.0141714	8.40336e-06	FALSE
Metabolon	5	5:177763510:177780449:clu_45536_-	ENSG00000170074	FAM153A	M47211	X - 14095	rs1963011	1664	0.044772	0.0351147	1.27502	0.202301	-0.00431895	0.00339526	-1.27205	0.203354	0.040453	0.0349591	1.15715	0.24721	-0.106765	8.40336e-06	FALSE
Metabolon	5	5:177763510:177780449:clu_45536_-	ENSG00000170074	FAM153A	M47211	X - 14095	rs188913457	1635	-0.0511689	0.164701	-0.310678	0.756045	-0.0142181	0.0114299	-1.24394	0.213522	-0.065387	0.164388	-0.397759	0.690808	0.217446	8.40336e-06	FALSE
Metabolon	6	6:149772247:149773138:clu_117228_+	ENSG00000120265	PCMT1	M00554	adenine	rs9479808	1856	-0.100273	0.0335219	-2.99127	0.00277816	-0.00632092	0.00521626	-1.21177	0.2256	-0.106594	0.0332062	-3.21006	0.00132706	0.0592989	8.40336e-06	FALSE
Metabolon	6	6:26115135:26123515:clu_19712_-	ENSG00000180596	H2BC4	M00590	hypotaurine	rs148810956	2031	-0.0955482	0.0475962	-2.00747	0.0446992	0.00204058	0.00269307	0.757713	0.448623	-0.0935076	0.0475129	-1.96805	0.0490627	-0.0218226	8.40336e-06	FALSE
Metabolon	6	6:26115135:26123515:clu_19712_-	ENSG00000180596	H2BC4	M01508	pantothenate	rs148810956	2095	0.0410705	0.0462311	0.888373	0.37434	-0.00232488	0.00271329	-0.856848	0.391529	0.0387456	0.0462933	0.83696	0.402615	-0.0600038	8.40336e-06	FALSE
Metabolon	6	6:26115135:26123515:clu_19712_-	ENSG00000180596	H2BC4	M33973	epiandrosterone sulfate	rs148810956	2093	0.0990885	0.0447888	2.21235	0.0269423	0.00461829	0.0030107	1.53396	0.12504	0.103707	0.0447775	2.31605	0.0205555	0.0445322	8.40336e-06	FALSE
Metabolon	6	6:26115135:26123515:clu_19712_-	ENSG00000180596	H2BC4	M35157	N6-carbamoylthreonyladenosine	rs148810956	2088	0.157123	0.0477197	3.29262	0.000992601	0.00252439	0.00263987	0.956252	0.338945	0.159647	0.0477323	3.34463	0.000823912	0.0158123	8.40336e-06	FALSE
Metabolon	6	6:26115135:26123515:clu_19712_-	ENSG00000180596	H2BC4	M36099	4-ethylphenylsulfate	rs148810956	2095	0.0968572	0.0415533	2.33091	0.019758	-0.00346773	0.00280137	-1.23787	0.215765	0.0933894	0.0415244	2.24903	0.0245109	-0.0371319	8.40336e-06	FALSE
Metabolon	6	6:26115135:26123515:clu_19712_-	ENSG00000180596	H2BC4	M37181	4-allylphenol sulfate	rs148810956	2073	0.091691	0.045956	1.99519	0.046022	0.00108223	0.00269464	0.401622	0.687962	0.0927733	0.0459526	2.01889	0.0434985	0.0116653	8.40336e-06	FALSE
Metabolon	6	6:26115135:26123515:clu_19712_-	ENSG00000180596	H2BC4	M38168	16a-hydroxy DHEA 3-sulfate	rs148810956	2095	0.195063	0.0480825	4.05683	4.97436e-05	0.00123951	0.00253507	0.488945	0.624881	0.196302	0.0480257	4.08744	4.36157e-05	0.0063143	8.40336e-06	FALSE
Metabolon	6	6:26115135:26123515:clu_19712_-	ENSG00000180596	H2BC4	M44876	gamma-CEHC	rs148810956	2091	-0.115931	0.0494575	-2.34406	0.0190749	-0.00163505	0.00256261	-0.638041	0.523447	-0.117567	0.0493614	-2.38175	0.0172306	0.0139075	8.40336e-06	FALSE
Metabolon	6	6:26115135:26123515:clu_19712_-	ENSG00000180596	H2BC4	M46455	X - 21410	rs148810956	2013	0.290642	0.0471106	6.16935	6.85697e-10	0.00306794	0.00285482	1.07465	0.282531	0.29371	0.0470455	6.24309	4.29007e-10	0.0104455	8.40336e-06	FALSE
Metabolon	6	6:26115135:26123515:clu_19712_-	ENSG00000180596	H2BC4	M46590	X - 07765	rs148810956	1269	0.183354	0.057429	3.19271	0.00140943	-0.00349999	0.00343078	-1.02017	0.307647	0.179854	0.057415	3.13253	0.00173306	-0.0194601	8.40336e-06	FALSE
Metabolon	6	6:26124749:26138054:clu_113467_+	ENSG00000180573	H2AC6	M01508	pantothenate	rs707898	2097	-0.0113745	0.0446226	-0.254905	0.798796	-0.0162374	0.0116996	-1.38786	0.165179	-0.0276119	0.0432161	-0.638927	0.52287	0.588058	8.40336e-06	FALSE
Metabolon	6	6:26124749:26138054:clu_113467_+	ENSG00000180573	H2AC6	M31591	androsterone sulfate	rs707898	2092	0.0181885	0.0446086	0.407735	0.683468	-0.00404406	0.01216	-0.33257	0.739459	0.0141444	0.0428499	0.330093	0.74133	-0.285911	8.40336e-06	FALSE
Metabolon	6	6:26124749:26138054:clu_113467_+	ENSG00000180573	H2AC6	M32827	andro steroid monosulfate (1)*	rs707898	1986	-0.085236	0.0458748	-1.85801	0.0631671	-0.0223607	0.0125029	-1.78843	0.0737061	-0.107597	0.0444319	-2.42161	0.0154521	0.207819	8.40336e-06	FALSE
Metabolon	6	6:26124749:26138054:clu_113467_+	ENSG00000180573	H2AC6	M33973	epiandrosterone sulfate	rs707898	2095	0.0183618	0.0451876	0.406346	0.684489	-0.009418	0.0120438	-0.781976	0.434229	0.00894379	0.0434385	0.205895	0.836873	-1.05302	8.40336e-06	FALSE
Metabolon	6	6:26124749:26138054:clu_113467_+	ENSG00000180573	H2AC6	M36099	4-ethylphenylsulfate	rs707898	2097	0.0268377	0.0431644	0.621755	0.534103	-0.0180827	0.0119133	-1.51786	0.12905	0.00875499	0.0412687	0.212146	0.831993	-2.06542	8.40336e-06	FALSE
Metabolon	6	6:26124749:26138054:clu_113467_+	ENSG00000180573	H2AC6	M37186	5alpha-androstan-3alpha,17beta-diol monosulfate (1)	rs707898	1970	0.0229836	0.0441146	0.520997	0.602369	0.00297912	0.0120814	0.246586	0.805228	0.0259627	0.0428381	0.606066	0.544471	0.114746	8.40336e-06	FALSE
Metabolon	6	6:26124749:26138054:clu_113467_+	ENSG00000180573	H2AC6	M38168	16a-hydroxy DHEA 3-sulfate	rs707898	2097	-0.0658343	0.0457626	-1.4386	0.150263	-0.0126249	0.0127137	-0.993019	0.320701	-0.0784592	0.0437644	-1.79276	0.0730106	0.16091	8.40336e-06	FALSE
Metabolon	6	6:26124749:26138054:clu_113467_+	ENSG00000180573	H2AC6	M46356	X - 21312	rs707898	1549	-0.0262789	0.0512565	-0.512694	0.608165	0.00604658	0.0138784	0.435683	0.663067	-0.0202323	0.0496031	-0.407885	0.683358	-0.298857	8.40336e-06	FALSE
Metabolon	6	6:26124749:26138054:clu_113467_+	ENSG00000180573	H2AC6	M46455	X - 21410	rs707898	2015	-0.117425	0.0462543	-2.53869	0.0111267	-0.0100127	0.0125364	-0.798688	0.424471	-0.127438	0.0446249	-2.85576	0.00429341	0.0785691	8.40336e-06	FALSE
Metabolon	6	6:26124749:26138054:clu_113467_+	ENSG00000180573	H2AC6	M47801	X - 16071	rs707898	2078	0.0483896	0.0420656	1.15034	0.250005	0.0129668	0.0112768	1.14986	0.250201	0.0613564	0.040639	1.50979	0.131097	0.211335	8.40336e-06	FALSE
Metabolon	6	6:26124749:26138054:clu_113467_+	ENSG00000180573	H2AC6	M52865	X - 24544	rs707898	2038	0.024313	0.0460987	0.527412	0.597907	-0.020537	0.0124053	-1.65551	0.0978212	0.00377596	0.0445158	0.084823	0.932402	-5.43888	8.40336e-06	FALSE
Metabolon	6	6:26124749:26138054:clu_113467_+	ENSG00000180573	H2AC6	M01508	pantothenate	rs198807	2082	0.0463338	0.0326715	1.41817	0.15614	0.0112762	0.0116495	0.967961	0.333064	0.0576101	0.0310606	1.85477	0.0636296	0.195734	8.40336e-06	FALSE
Metabolon	6	6:26124749:26138054:clu_113467_+	ENSG00000180573	H2AC6	M31591	androsterone sulfate	rs198807	2077	0.088544	0.0329431	2.68779	0.00719266	-0.0101525	0.0119735	-0.847909	0.396488	0.0783915	0.031475	2.49059	0.012753	-0.12951	8.40336e-06	FALSE
Metabolon	6	6:26124749:26138054:clu_113467_+	ENSG00000180573	H2AC6	M32827	andro steroid monosulfate (1)*	rs198807	1971	0.142318	0.033587	4.23728	2.26244e-05	0.0075562	0.0119991	0.629732	0.52887	0.149874	0.0321086	4.66772	3.04565e-06	0.0504171	8.40336e-06	FALSE
Metabolon	6	6:26124749:26138054:clu_113467_+	ENSG00000180573	H2AC6	M33973	epiandrosterone sulfate	rs198807	2080	0.0839192	0.0330875	2.53628	0.0112037	-0.00377692	0.0118988	-0.317421	0.750924	0.0801423	0.0314831	2.54557	0.01091	-0.0471277	8.40336e-06	FALSE
Metabolon	6	6:26124749:26138054:clu_113467_+	ENSG00000180573	H2AC6	M36099	4-ethylphenylsulfate	rs198807	2082	0.0162954	0.0319688	0.509728	0.610242	0.0123978	0.012202	1.01604	0.309609	0.0286931	0.02895	0.991129	0.321623	0.432081	8.40336e-06	FALSE
Metabolon	6	6:26124749:26138054:clu_113467_+	ENSG00000180573	H2AC6	M37186	5alpha-androstan-3alpha,17beta-diol monosulfate (1)	rs198807	1956	0.0845699	0.0321454	2.63085	0.00851705	-0.0170718	0.0120499	-1.41675	0.156555	0.0674981	0.0307729	2.19342	0.0282768	-0.252922	8.40336e-06	FALSE
Metabolon	6	6:26124749:26138054:clu_113467_+	ENSG00000180573	H2AC6	M38168	16a-hydroxy DHEA 3-sulfate	rs198807	2082	0.116721	0.0333115	3.50393	0.000458453	4.2092e-05	0.0124844	0.00337157	0.99731	0.116763	0.0316052	3.69443	0.000220383	0.000360491	8.40336e-06	FALSE
Metabolon	6	6:26124749:26138054:clu_113467_+	ENSG00000180573	H2AC6	M46356	X - 21312	rs198807	1538	0.0945642	0.0380577	2.48476	0.0129639	-0.0142213	0.01297	-1.09648	0.272869	0.0803428	0.0354206	2.26825	0.0233137	-0.177008	8.40336e-06	FALSE
Metabolon	6	6:26124749:26138054:clu_113467_+	ENSG00000180573	H2AC6	M46455	X - 21410	rs198807	2000	0.162484	0.0340506	4.77183	1.82561e-06	-0.00493084	0.0122603	-0.402179	0.687552	0.157553	0.0323365	4.87229	1.1031e-06	-0.0312964	8.40336e-06	FALSE
Metabolon	6	6:26124749:26138054:clu_113467_+	ENSG00000180573	H2AC6	M47801	X - 16071	rs198807	2063	-0.0440148	0.032324	-1.36168	0.1733	-0.00772697	0.0116438	-0.663611	0.506939	-0.0517417	0.0296862	-1.74296	0.0813414	0.149337	8.40336e-06	FALSE
Metabolon	6	6:26124749:26138054:clu_113467_+	ENSG00000180573	H2AC6	M52865	X - 24544	rs198807	2023	0.128508	0.0326795	3.93236	8.41147e-05	2.41356e-05	0.0121926	0.00197953	0.998421	0.128532	0.0309972	4.14656	3.37507e-05	0.000187779	8.40336e-06	FALSE
Metabolon	6	6:26124749:26138054:clu_113467_+	ENSG00000180573	H2AC6	M01508	pantothenate	rs7771690	2095	-0.120222	0.0613007	-1.96119	0.0498572	0.0201314	0.011269	1.78644	0.0740279	-0.100091	0.0604856	-1.65479	0.0979672	-0.201131	8.40336e-06	FALSE
Metabolon	6	6:26124749:26138054:clu_113467_+	ENSG00000180573	H2AC6	M31591	androsterone sulfate	rs7771690	2090	0.0579997	0.0633501	0.915542	0.359907	0.000591435	0.011443	0.0516851	0.95878	0.0585911	0.0620621	0.944073	0.345132	0.0100943	8.40336e-06	FALSE
Metabolon	6	6:26124749:26138054:clu_113467_+	ENSG00000180573	H2AC6	M32827	andro steroid monosulfate (1)*	rs7771690	1984	-0.0701702	0.0653363	-1.07399	0.282829	0.0269408	0.0111159	2.42362	0.0153667	-0.0432294	0.0652432	-0.662588	0.507594	-0.623206	8.40336e-06	FALSE
Metabolon	6	6:26124749:26138054:clu_113467_+	ENSG00000180573	H2AC6	M33973	epiandrosterone sulfate	rs7771690	2093	0.0393257	0.0610622	0.644026	0.519558	0.00625985	0.0112943	0.554247	0.57941	0.0455855	0.0600002	0.759757	0.4474	0.137321	8.40336e-06	FALSE
Metabolon	6	6:26124749:26138054:clu_113467_+	ENSG00000180573	H2AC6	M36099	4-ethylphenylsulfate	rs7771690	2095	-0.0391025	0.0648861	-0.602634	0.546753	0.0169953	0.0113427	1.49835	0.134042	-0.0221072	0.0630916	-0.350399	0.726039	-0.768765	8.40336e-06	FALSE
Metabolon	6	6:26124749:26138054:clu_113467_+	ENSG00000180573	H2AC6	M37186	5alpha-androstan-3alpha,17beta-diol monosulfate (1)	rs7771690	1968	0.0619156	0.0630355	0.982234	0.325985	-0.00709641	0.0115897	-0.612304	0.540337	0.0548192	0.0618026	0.887004	0.375077	-0.129451	8.40336e-06	FALSE
Metabolon	6	6:26124749:26138054:clu_113467_+	ENSG00000180573	H2AC6	M38168	16a-hydroxy DHEA 3-sulfate	rs7771690	2095	-0.0801154	0.0675622	-1.1858	0.235701	0.019078	0.0118938	1.60404	0.108706	-0.0610374	0.0671193	-0.909386	0.363146	-0.312563	8.40336e-06	FALSE
Metabolon	6	6:26124749:26138054:clu_113467_+	ENSG00000180573	H2AC6	M46356	X - 21312	rs7771690	1547	-0.0182796	0.0712937	-0.256398	0.797643	-0.00305907	0.0121395	-0.251992	0.801047	-0.0213387	0.0701425	-0.304219	0.760961	0.143358	8.40336e-06	FALSE
Metabolon	6	6:26124749:26138054:clu_113467_+	ENSG00000180573	H2AC6	M46455	X - 21410	rs7771690	2014	-0.111484	0.0718924	-1.5507	0.120973	0.0217157	0.0119933	1.81065	0.0701956	-0.0897681	0.0721439	-1.24429	0.213392	-0.241909	8.40336e-06	FALSE
Metabolon	6	6:26124749:26138054:clu_113467_+	ENSG00000180573	H2AC6	M47801	X - 16071	rs7771690	2076	0.0355561	0.0599414	0.593182	0.55306	-0.0170339	0.0107847	-1.57945	0.114233	0.0185222	0.0587261	0.3154	0.752458	-0.919644	8.40336e-06	FALSE
Metabolon	6	6:26124749:26138054:clu_113467_+	ENSG00000180573	H2AC6	M52865	X - 24544	rs7771690	2036	0.00293663	0.0687672	0.0427039	0.965938	0.0173226	0.01183	1.46429	0.143114	0.0202592	0.0676333	0.299545	0.764524	0.855047	8.40336e-06	FALSE
Metabolon	6	6:26124749:26138054:clu_113467_+	ENSG00000180573	H2AC6	M01508	pantothenate	rs115341591	2082	0.134574	0.141548	0.950734	0.341739	0.0278049	0.0220352	1.26184	0.207007	0.162379	0.139095	1.16739	0.243051	0.171235	8.40336e-06	FALSE
Metabolon	6	6:26124749:26138054:clu_113467_+	ENSG00000180573	H2AC6	M31591	androsterone sulfate	rs115341591	2077	-0.005984	0.118531	-0.0504848	0.959736	0.00199201	0.0225124	0.0884847	0.929491	-0.003992	0.116668	-0.0342166	0.972704	-0.498999	8.40336e-06	FALSE
Metabolon	6	6:26124749:26138054:clu_113467_+	ENSG00000180573	H2AC6	M32827	andro steroid monosulfate (1)*	rs115341591	1973	-0.0239357	0.151121	-0.158388	0.874151	0.0508973	0.0238581	2.13334	0.0328972	0.0269616	0.148453	0.181617	0.855883	1.88777	8.40336e-06	FALSE
Metabolon	6	6:26124749:26138054:clu_113467_+	ENSG00000180573	H2AC6	M33973	epiandrosterone sulfate	rs115341591	2080	0.104169	0.118689	0.87767	0.380123	0.00752243	0.0223485	0.336596	0.736421	0.111692	0.116333	0.960107	0.337001	0.0673499	8.40336e-06	FALSE
Metabolon	6	6:26124749:26138054:clu_113467_+	ENSG00000180573	H2AC6	M36099	4-ethylphenylsulfate	rs115341591	2082	0.0836696	0.136106	0.614737	0.538728	0.0273388	0.0224186	1.21947	0.222665	0.111008	0.132306	0.83903	0.401452	0.246277	8.40336e-06	FALSE
Metabolon	6	6:26124749:26138054:clu_113467_+	ENSG00000180573	H2AC6	M37186	5alpha-androstan-3alpha,17beta-diol monosulfate (1)	rs115341591	1956	-0.115262	0.144482	-0.797757	0.425011	-0.00818936	0.0231706	-0.353438	0.72376	-0.123451	0.142888	-0.863968	0.387606	0.0663369	8.40336e-06	FALSE
Metabolon	6	6:26124749:26138054:clu_113467_+	ENSG00000180573	H2AC6	M38168	16a-hydroxy DHEA 3-sulfate	rs115341591	2082	-0.0546509	0.143078	-0.381967	0.702486	0.032484	0.0237875	1.36559	0.172067	-0.0221669	0.140621	-0.157636	0.874744	-1.46543	8.40336e-06	FALSE
Metabolon	6	6:26124749:26138054:clu_113467_+	ENSG00000180573	H2AC6	M46356	X - 21312	rs115341591	1538	0.178351	0.140573	1.26875	0.204532	-0.00896267	0.0244189	-0.367037	0.713591	0.169389	0.137508	1.23185	0.218006	-0.0529118	8.40336e-06	FALSE
Metabolon	6	6:26124749:26138054:clu_113467_+	ENSG00000180573	H2AC6	M46455	X - 21410	rs115341591	2002	0.0277861	0.143198	0.19404	0.846144	0.0333877	0.0234754	1.42224	0.154956	0.0611738	0.140503	0.435392	0.663278	0.545784	8.40336e-06	FALSE
Metabolon	6	6:26124749:26138054:clu_113467_+	ENSG00000180573	H2AC6	M47801	X - 16071	rs115341591	2063	0.171682	0.117498	1.46114	0.143977	-0.0392048	0.021835	-1.79551	0.0725732	0.132477	0.114395	1.15807	0.246837	-0.295937	8.40336e-06	FALSE
Metabolon	6	6:26124749:26138054:clu_113467_+	ENSG00000180573	H2AC6	M52865	X - 24544	rs115341591	2023	-0.0598571	0.140041	-0.427427	0.669068	0.0319741	0.0230306	1.38833	0.165036	-0.0278831	0.136773	-0.203864	0.83846	-1.14672	8.40336e-06	FALSE
Metabolon	6	6:26127761:26138054:clu_113467_+	ENSG00000180573	H2AC6	M01508	pantothenate	rs149245164	2075	0.060016	0.14646	0.409778	0.681969	0.0268425	0.0143379	1.87213	0.0611887	0.0868585	0.144787	0.599905	0.54857	0.309037	8.40336e-06	FALSE
Metabolon	6	6:26127761:26138054:clu_113467_+	ENSG00000180573	H2AC6	M31591	androsterone sulfate	rs149245164	2070	-0.07012	0.136162	-0.514975	0.606571	0.00198091	0.0139329	0.142175	0.886942	-0.0681391	0.134877	-0.505194	0.613423	-0.0290715	8.40336e-06	FALSE
Metabolon	6	6:26127761:26138054:clu_113467_+	ENSG00000180573	H2AC6	M32827	andro steroid monosulfate (1)*	rs149245164	1964	0.00752485	0.16248	0.0463124	0.963061	0.0156035	0.0161323	0.96722	0.333434	0.0231283	0.16111	0.143556	0.885851	0.674648	8.40336e-06	FALSE
Metabolon	6	6:26127761:26138054:clu_113467_+	ENSG00000180573	H2AC6	M33973	epiandrosterone sulfate	rs149245164	2073	0.00161933	0.136546	0.0118593	0.990538	-0.00123473	0.0137121	-0.0900472	0.92825	0.000384602	0.135163	0.00284547	0.99773	-3.21041	8.40336e-06	FALSE
Metabolon	6	6:26127761:26138054:clu_113467_+	ENSG00000180573	H2AC6	M37186	5alpha-androstan-3alpha,17beta-diol monosulfate (1)	rs149245164	1949	-0.15801	0.150604	-1.04918	0.294096	0.00265863	0.0158338	0.167909	0.866655	-0.155352	0.14937	-1.04005	0.298318	-0.0171136	8.40336e-06	FALSE
Metabolon	6	6:26127761:26138054:clu_113467_+	ENSG00000180573	H2AC6	M38168	16a-hydroxy DHEA 3-sulfate	rs149245164	2075	-0.0241671	0.152822	-0.158138	0.874348	0.00741794	0.0149525	0.496101	0.619823	-0.0167491	0.152011	-0.110184	0.912264	-0.442885	8.40336e-06	FALSE
Metabolon	6	6:26127761:26138054:clu_113467_+	ENSG00000180573	H2AC6	M46356	X - 21312	rs149245164	1532	0.203823	0.147205	1.38462	0.166169	0.0331993	0.0170608	1.94594	0.0516614	0.237022	0.146337	1.6197	0.105296	0.140068	8.40336e-06	FALSE
Metabolon	6	6:26127761:26138054:clu_113467_+	ENSG00000180573	H2AC6	M46455	X - 21410	rs149245164	1995	0.0394499	0.147128	0.268133	0.788597	0.011113	0.0142611	0.779255	0.43583	0.050563	0.146319	0.345567	0.729668	0.219786	8.40336e-06	FALSE
Metabolon	6	6:26127761:26138054:clu_113467_+	ENSG00000180573	H2AC6	M46515	X - 21470	rs149245164	2020	-0.124733	0.150851	-0.826865	0.408314	0.000760131	0.0143247	0.0530645	0.957681	-0.123973	0.150704	-0.82263	0.410718	-0.0061314	8.40336e-06	FALSE
Metabolon	6	6:26127761:26138054:clu_113467_+	ENSG00000180573	H2AC6	M47801	X - 16071	rs149245164	2056	0.13073	0.123696	1.05687	0.290572	-0.00291803	0.0139095	-0.209788	0.833833	0.127812	0.122225	1.04571	0.295695	-0.0228306	8.40336e-06	FALSE
Metabolon	6	6:26127761:26138054:clu_113467_+	ENSG00000180573	H2AC6	M49228	X - 23369	rs149245164	2022	0.00119653	0.125986	0.00949733	0.992422	-0.00383758	0.0137218	-0.279671	0.77973	-0.00264105	0.125303	-0.0210773	0.983184	1.45305	8.40336e-06	FALSE
Metabolon	6	6:26127761:26138054:clu_113467_+	ENSG00000180573	H2AC6	M52865	X - 24544	rs149245164	2016	-0.12792	0.144139	-0.887479	0.374821	0.00173929	0.0151295	0.11496	0.908477	-0.126181	0.143165	-0.881371	0.378117	-0.0137841	8.40336e-06	FALSE
Metabolon	6	6:26127761:26138054:clu_113467_+	ENSG00000180573	H2AC6	M01508	pantothenate	rs1150663	2096	-0.00814813	0.0447912	-0.181914	0.85565	-0.0173508	0.00921325	-1.88325	0.0596668	-0.025499	0.0433896	-0.587674	0.556751	0.680452	8.40336e-06	FALSE
Metabolon	6	6:26127761:26138054:clu_113467_+	ENSG00000180573	H2AC6	M31591	androsterone sulfate	rs1150663	2091	0.0184699	0.043951	0.420239	0.674311	-0.00135576	0.00912064	-0.148647	0.881832	0.0171142	0.0429693	0.398289	0.690417	-0.0792183	8.40336e-06	FALSE
Metabolon	6	6:26127761:26138054:clu_113467_+	ENSG00000180573	H2AC6	M32827	andro steroid monosulfate (1)*	rs1150663	1985	-0.0933442	0.0443483	-2.1048	0.0353091	-0.00617149	0.00938166	-0.657825	0.510651	-0.0995157	0.0441969	-2.25164	0.0243449	0.0620152	8.40336e-06	FALSE
Metabolon	6	6:26127761:26138054:clu_113467_+	ENSG00000180573	H2AC6	M33973	epiandrosterone sulfate	rs1150663	2094	0.0106927	0.0446294	0.239589	0.810649	0.000586234	0.00893684	0.0655975	0.947698	0.0112789	0.0436027	0.258675	0.795886	0.051976	8.40336e-06	FALSE
Metabolon	6	6:26127761:26138054:clu_113467_+	ENSG00000180573	H2AC6	M37186	5alpha-androstan-3alpha,17beta-diol monosulfate (1)	rs1150663	1969	0.0328192	0.0437067	0.750897	0.452715	-0.00246084	0.00953692	-0.258033	0.796381	0.0303583	0.0429046	0.707577	0.479208	-0.0810598	8.40336e-06	FALSE
Metabolon	6	6:26127761:26138054:clu_113467_+	ENSG00000180573	H2AC6	M38168	16a-hydroxy DHEA 3-sulfate	rs1150663	2096	-0.0703072	0.0443439	-1.5855	0.112853	-0.0022286	0.00965322	-0.230866	0.817419	-0.0725358	0.0437285	-1.65878	0.0971609	0.0307241	8.40336e-06	FALSE
Metabolon	6	6:26127761:26138054:clu_113467_+	ENSG00000180573	H2AC6	M46356	X - 21312	rs1150663	1549	0.00431585	0.0502416	0.0859019	0.931544	-0.0231013	0.010627	-2.17383	0.0297183	-0.0187855	0.049761	-0.377514	0.705792	1.22974	8.40336e-06	FALSE
Metabolon	6	6:26127761:26138054:clu_113467_+	ENSG00000180573	H2AC6	M46455	X - 21410	rs1150663	2014	-0.118758	0.0447432	-2.65422	0.00794919	-0.00318175	0.00936965	-0.33958	0.734173	-0.12194	0.0446065	-2.73369	0.00626297	0.0260927	8.40336e-06	FALSE
Metabolon	6	6:26127761:26138054:clu_113467_+	ENSG00000180573	H2AC6	M46515	X - 21470	rs1150663	2040	-0.0389237	0.0443649	-0.877353	0.380295	0.00135358	0.00941885	0.14371	0.88573	-0.0375701	0.0435366	-0.862955	0.388162	-0.0360281	8.40336e-06	FALSE
Metabolon	6	6:26127761:26138054:clu_113467_+	ENSG00000180573	H2AC6	M47801	X - 16071	rs1150663	2077	0.0646948	0.0420886	1.53711	0.124267	-0.00218067	0.00916532	-0.237926	0.811938	0.0625141	0.0407665	1.53347	0.125161	-0.0348829	8.40336e-06	FALSE
Metabolon	6	6:26127761:26138054:clu_113467_+	ENSG00000180573	H2AC6	M49228	X - 23369	rs1150663	2042	0.041819	0.0438759	0.95312	0.340529	0.00131147	0.00918289	0.142817	0.886435	0.0431305	0.0418746	1.02999	0.303014	0.0304071	8.40336e-06	FALSE
Metabolon	6	6:26127761:26138054:clu_113467_+	ENSG00000180573	H2AC6	M52865	X - 24544	rs1150663	2037	0.00898769	0.0452411	0.198662	0.842527	-0.00124375	0.00927711	-0.134067	0.89335	0.00774394	0.0445878	0.173678	0.862118	-0.16061	8.40336e-06	FALSE
Metabolon	6	6:26127761:26138054:clu_113467_+	ENSG00000180573	H2AC6	M01508	pantothenate	rs198809	2096	0.0474351	0.0322951	1.4688	0.141887	0.0115344	0.00751503	1.53485	0.124821	0.0589695	0.0308743	1.90999	0.0561347	0.1956	8.40336e-06	FALSE
Metabolon	6	6:26127761:26138054:clu_113467_+	ENSG00000180573	H2AC6	M31591	androsterone sulfate	rs198809	2091	0.0849476	0.0326387	2.60266	0.00925036	-0.00483575	0.00755955	-0.639688	0.522376	0.0801118	0.0314689	2.54575	0.0109044	-0.0603625	8.40336e-06	FALSE
Metabolon	6	6:26127761:26138054:clu_113467_+	ENSG00000180573	H2AC6	M32827	andro steroid monosulfate (1)*	rs198809	1985	0.1463	0.0327022	4.47372	7.6872e-06	-0.000626646	0.00803041	-0.0780341	0.937801	0.145674	0.032134	4.53332	5.80647e-06	-0.00430171	8.40336e-06	FALSE
Metabolon	6	6:26127761:26138054:clu_113467_+	ENSG00000180573	H2AC6	M33973	epiandrosterone sulfate	rs198809	2094	0.0865437	0.0326175	2.65329	0.00797104	-0.00617659	0.00742284	-0.832106	0.405349	0.0803672	0.0315228	2.54949	0.010788	-0.0768547	8.40336e-06	FALSE
Metabolon	6	6:26127761:26138054:clu_113467_+	ENSG00000180573	H2AC6	M37186	5alpha-androstan-3alpha,17beta-diol monosulfate (1)	rs198809	1969	0.0708758	0.0314825	2.25128	0.024368	-0.00380301	0.00780212	-0.487433	0.625952	0.0670728	0.0307137	2.18381	0.0289764	-0.0566997	8.40336e-06	FALSE
Metabolon	6	6:26127761:26138054:clu_113467_+	ENSG00000180573	H2AC6	M38168	16a-hydroxy DHEA 3-sulfate	rs198809	2096	0.115649	0.0322409	3.58704	0.000334455	-0.00270254	0.0079654	-0.339285	0.734395	0.112947	0.031534	3.58175	0.000341301	-0.0239276	8.40336e-06	FALSE
Metabolon	6	6:26127761:26138054:clu_113467_+	ENSG00000180573	H2AC6	M46356	X - 21312	rs198809	1549	0.0657491	0.0363306	1.80975	0.0703351	0.0155456	0.00895312	1.73633	0.0825058	0.0812947	0.0352941	2.30335	0.021259	0.191225	8.40336e-06	FALSE
Metabolon	6	6:26127761:26138054:clu_113467_+	ENSG00000180573	H2AC6	M46455	X - 21410	rs198809	2014	0.159383	0.0329891	4.8314	1.35579e-06	-0.00246856	0.00775906	-0.318152	0.75037	0.156915	0.0322985	4.85826	1.18422e-06	-0.0157319	8.40336e-06	FALSE
Metabolon	6	6:26127761:26138054:clu_113467_+	ENSG00000180573	H2AC6	M46515	X - 21470	rs198809	2040	0.133857	0.0319437	4.19041	2.78457e-05	-0.0078247	0.00793936	-0.985558	0.32435	0.126032	0.0311824	4.04178	5.30469e-05	-0.0620848	8.40336e-06	FALSE
Metabolon	6	6:26127761:26138054:clu_113467_+	ENSG00000180573	H2AC6	M47801	X - 16071	rs198809	2077	-0.0565332	0.0307977	-1.83563	0.0664124	0.00247691	0.00752394	0.329204	0.742001	-0.0540563	0.0295315	-1.83046	0.0671813	-0.045821	8.40336e-06	FALSE
Metabolon	6	6:26127761:26138054:clu_113467_+	ENSG00000180573	H2AC6	M49228	X - 23369	rs198809	2042	0.00567259	0.0317025	0.178932	0.857991	-0.00292265	0.00764505	-0.382292	0.702244	0.00274994	0.0304905	0.0901902	0.928136	-1.0628	8.40336e-06	FALSE
Metabolon	6	6:26127761:26138054:clu_113467_+	ENSG00000180573	H2AC6	M52865	X - 24544	rs198809	2037	0.134486	0.0315135	4.26759	1.97597e-05	-0.00746913	0.00797062	-0.937083	0.348716	0.127017	0.0309223	4.10763	3.99739e-05	-0.058804	8.40336e-06	FALSE
Metabolon	6	6:26127761:26138054:clu_113467_+	ENSG00000180573	H2AC6	M01508	pantothenate	rs9366638	2073	-0.106441	0.0617662	-1.72329	0.0848358	0.0175959	0.00851174	2.06725	0.0387109	-0.0888454	0.061233	-1.45094	0.146796	-0.19805	8.40336e-06	FALSE
Metabolon	6	6:26127761:26138054:clu_113467_+	ENSG00000180573	H2AC6	M31591	androsterone sulfate	rs9366638	2069	0.0468184	0.0636782	0.735234	0.462197	-0.00093346	0.00825653	-0.113057	0.909985	0.0458849	0.0630366	0.727909	0.46667	-0.0203435	8.40336e-06	FALSE
Metabolon	6	6:26127761:26138054:clu_113467_+	ENSG00000180573	H2AC6	M32827	andro steroid monosulfate (1)*	rs9366638	1964	-0.0492547	0.0665818	-0.739762	0.459444	0.00910297	0.00878606	1.03607	0.30017	-0.0401517	0.0660951	-0.607484	0.54353	-0.226714	8.40336e-06	FALSE
Metabolon	6	6:26127761:26138054:clu_113467_+	ENSG00000180573	H2AC6	M33973	epiandrosterone sulfate	rs9366638	2072	0.0347009	0.0612302	0.566728	0.570899	-0.00196994	0.00812669	-0.242403	0.808468	0.0327309	0.060603	0.540087	0.589137	-0.0601858	8.40336e-06	FALSE
Metabolon	6	6:26127761:26138054:clu_113467_+	ENSG00000180573	H2AC6	M37186	5alpha-androstan-3alpha,17beta-diol monosulfate (1)	rs9366638	1949	0.0469087	0.0634603	0.739182	0.459796	-0.000709965	0.00810676	-0.087577	0.930213	0.0461987	0.0628779	0.734737	0.4625	-0.0153676	8.40336e-06	FALSE
Metabolon	6	6:26127761:26138054:clu_113467_+	ENSG00000180573	H2AC6	M38168	16a-hydroxy DHEA 3-sulfate	rs9366638	2073	-0.0647124	0.068582	-0.943577	0.345386	0.00640953	0.00884467	0.724677	0.46865	-0.0583029	0.0681188	-0.855901	0.392053	-0.109935	8.40336e-06	FALSE
Metabolon	6	6:26127761:26138054:clu_113467_+	ENSG00000180573	H2AC6	M46356	X - 21312	rs9366638	1532	-0.0517557	0.0718923	-0.719906	0.471583	0.0212964	0.0101287	2.10258	0.0355025	-0.0304593	0.0710636	-0.42862	0.6682	-0.699176	8.40336e-06	FALSE
Metabolon	6	6:26127761:26138054:clu_113467_+	ENSG00000180573	H2AC6	M46455	X - 21410	rs9366638	1994	-0.101791	0.0725133	-1.40376	0.160391	0.00981321	0.00903394	1.08626	0.277364	-0.0919779	0.072212	-1.27372	0.202763	-0.106691	8.40336e-06	FALSE
Metabolon	6	6:26127761:26138054:clu_113467_+	ENSG00000180573	H2AC6	M46515	X - 21470	rs9366638	2017	-0.094244	0.0684692	-1.37644	0.168684	0.00314098	0.00869887	0.361079	0.71804	-0.091103	0.0681117	-1.33755	0.181043	-0.0344772	8.40336e-06	FALSE
Metabolon	6	6:26127761:26138054:clu_113467_+	ENSG00000180573	H2AC6	M47801	X - 16071	rs9366638	2054	0.0259421	0.0603353	0.429965	0.667221	-0.000958676	0.0081299	-0.11792	0.906131	0.0249834	0.0594705	0.420097	0.674414	-0.0383725	8.40336e-06	FALSE
Metabolon	6	6:26127761:26138054:clu_113467_+	ENSG00000180573	H2AC6	M49228	X - 23369	rs9366638	2023	-0.0108546	0.0575905	-0.188479	0.850501	-0.00269771	0.00799125	-0.337583	0.735678	-0.0135523	0.0570027	-0.237749	0.812076	0.199059	8.40336e-06	FALSE
Metabolon	6	6:26127761:26138054:clu_113467_+	ENSG00000180573	H2AC6	M52865	X - 24544	rs9366638	2016	0.0110286	0.0678945	0.162437	0.870961	-0.000258857	0.00859356	-0.0301222	0.97597	0.0107697	0.0673478	0.159912	0.87295	-0.0240356	8.40336e-06	FALSE
Metabolon	6	6:26158559:26158858:clu_113468_+	ENSG00000158373	H2BC5	M01508	pantothenate	rs13196986	2075	0.0773413	0.0354703	2.18045	0.0292238	0.0034736	0.00579802	0.599101	0.549106	0.0808149	0.034487	2.34334	0.0191117	0.0429822	8.40336e-06	FALSE
Metabolon	6	6:26158559:26158858:clu_113468_+	ENSG00000158373	H2BC5	M32827	andro steroid monosulfate (1)*	rs13196986	1965	0.113142	0.0358474	3.15622	0.00159828	0.00929311	0.00620044	1.49878	0.13393	0.122435	0.0353395	3.46455	0.000531122	0.0759021	8.40336e-06	FALSE
Metabolon	6	6:26158559:26158858:clu_113468_+	ENSG00000158373	H2BC5	M33973	epiandrosterone sulfate	rs13196986	2073	0.0590266	0.035162	1.6787	0.0932096	-0.00223215	0.00576739	-0.387029	0.698735	0.0567944	0.0349455	1.62523	0.104114	-0.0393022	8.40336e-06	FALSE
Metabolon	6	6:26158559:26158858:clu_113468_+	ENSG00000158373	H2BC5	M37186	5alpha-androstan-3alpha,17beta-diol monosulfate (1)	rs13196986	1951	0.0314335	0.0361132	0.870415	0.384073	0.00679549	0.00617182	1.10105	0.270875	0.038229	0.0354954	1.07701	0.281476	0.177757	8.40336e-06	FALSE
Metabolon	6	6:26158559:26158858:clu_113468_+	ENSG00000158373	H2BC5	M38168	16a-hydroxy DHEA 3-sulfate	rs13196986	2075	0.112873	0.0356779	3.16368	0.0015579	0.00451622	0.00600388	0.752217	0.451921	0.11739	0.03506	3.34825	0.000813236	0.0384721	8.40336e-06	FALSE
Metabolon	6	6:26158559:26158858:clu_113468_+	ENSG00000158373	H2BC5	M46356	X - 21312	rs13196986	1533	0.0414187	0.0380475	1.0886	0.276328	0.00467132	0.00696837	0.670361	0.502628	0.0460901	0.0376136	1.22536	0.220441	0.101352	8.40336e-06	FALSE
Metabolon	6	6:26158559:26158858:clu_113468_+	ENSG00000158373	H2BC5	M46455	X - 21410	rs13196986	1994	0.153624	0.0360067	4.26655	1.9852e-05	0.00844642	0.00628806	1.34325	0.179192	0.162071	0.035511	4.56395	5.01991e-06	0.0521157	8.40336e-06	FALSE
Metabolon	6	6:26158559:26158858:clu_113468_+	ENSG00000158373	H2BC5	M46515	X - 21470	rs13196986	2019	0.127583	0.034515	3.69644	0.000218648	0.0100224	0.0064051	1.56475	0.117643	0.137605	0.0342827	4.01383	5.97402e-05	0.0728342	8.40336e-06	FALSE
Metabolon	6	6:26158559:26158858:clu_113468_+	ENSG00000158373	H2BC5	M47801	X - 16071	rs13196986	2056	-0.0169998	0.0336555	-0.505114	0.613479	-0.000166325	0.0057859	-0.0287466	0.977067	-0.0171662	0.0330798	-0.518932	0.603808	0.00968912	8.40336e-06	FALSE
Metabolon	6	6:26158559:26158858:clu_113468_+	ENSG00000158373	H2BC5	M49228	X - 23369	rs13196986	2023	0.0104561	0.0352116	0.296952	0.766503	0.00969341	0.00568896	1.7039	0.0883998	0.0201496	0.0349236	0.57696	0.563966	0.481073	8.40336e-06	FALSE
Metabolon	6	6:26158559:26158858:clu_113468_+	ENSG00000158373	H2BC5	M52865	X - 24544	rs13196986	2016	0.164066	0.0359415	4.56482	4.99927e-06	0.00744434	0.00609448	1.22149	0.221901	0.171511	0.0351032	4.8859	1.0296e-06	0.0434046	8.40336e-06	FALSE
Metabolon	6	6:26158559:26158858:clu_113468_+	ENSG00000158373	H2BC5	M01508	pantothenate	rs806973	2095	0.0067649	0.0324666	0.208365	0.834944	0.00463988	0.00581737	0.797591	0.425108	0.0114048	0.0316436	0.360414	0.718538	0.406836	8.40336e-06	FALSE
Metabolon	6	6:26158559:26158858:clu_113468_+	ENSG00000158373	H2BC5	M32827	andro steroid monosulfate (1)*	rs806973	1984	0.0272183	0.0334113	0.814642	0.415277	0.0112458	0.00632226	1.77876	0.0752784	0.0384641	0.0332009	1.15852	0.24665	0.292371	8.40336e-06	FALSE
Metabolon	6	6:26158559:26158858:clu_113468_+	ENSG00000158373	H2BC5	M33973	epiandrosterone sulfate	rs806973	2093	0.0808231	0.031674	2.55172	0.0107194	-0.00304509	0.00585126	-0.520416	0.602774	0.077778	0.03119	2.49369	0.0126424	-0.039151	8.40336e-06	FALSE
Metabolon	6	6:26158559:26158858:clu_113468_+	ENSG00000158373	H2BC5	M37186	5alpha-androstan-3alpha,17beta-diol monosulfate (1)	rs806973	1968	0.0830672	0.0308936	2.68882	0.00717057	0.00354771	0.00601306	0.590002	0.55519	0.0866149	0.0307186	2.81962	0.00480805	0.0409596	8.40336e-06	FALSE
Metabolon	6	6:26158559:26158858:clu_113468_+	ENSG00000158373	H2BC5	M38168	16a-hydroxy DHEA 3-sulfate	rs806973	2095	0.0349599	0.0335397	1.04234	0.297252	0.00606574	0.00593504	1.02202	0.306771	0.0410257	0.0333064	1.23177	0.218036	0.147852	8.40336e-06	FALSE
Metabolon	6	6:26158559:26158858:clu_113468_+	ENSG00000158373	H2BC5	M46356	X - 21312	rs806973	1547	0.041364	0.0354814	1.1658	0.243697	0.00540907	0.00792844	0.682237	0.495089	0.0467731	0.0347033	1.3478	0.177723	0.115645	8.40336e-06	FALSE
Metabolon	6	6:26158559:26158858:clu_113468_+	ENSG00000158373	H2BC5	M46455	X - 21410	rs806973	2013	0.0706302	0.0341269	2.06963	0.0384868	0.0104097	0.00646503	1.61015	0.107365	0.0810399	0.0338161	2.39649	0.0165531	0.128451	8.40336e-06	FALSE
Metabolon	6	6:26158559:26158858:clu_113468_+	ENSG00000158373	H2BC5	M46515	X - 21470	rs806973	2039	0.036346	0.0336502	1.08011	0.280092	0.012412	0.00632431	1.96259	0.049694	0.048758	0.0330867	1.47364	0.140578	0.254564	8.40336e-06	FALSE
Metabolon	6	6:26158559:26158858:clu_113468_+	ENSG00000158373	H2BC5	M47801	X - 16071	rs806973	2076	0.0296675	0.0312205	0.950256	0.341982	-0.00134441	0.00592544	-0.226888	0.820511	0.028323	0.0304562	0.929959	0.352392	-0.047467	8.40336e-06	FALSE
Metabolon	6	6:26158559:26158858:clu_113468_+	ENSG00000158373	H2BC5	M49228	X - 23369	rs806973	2041	-0.0204425	0.0317276	-0.644312	0.519373	0.011083	0.00576711	1.92175	0.0546367	-0.00935949	0.0310732	-0.301208	0.763256	-1.18414	8.40336e-06	FALSE
Metabolon	6	6:26158559:26158858:clu_113468_+	ENSG00000158373	H2BC5	M52865	X - 24544	rs806973	2036	0.122047	0.0332168	3.67425	0.000238547	0.00756917	0.00621366	1.21815	0.223167	0.129616	0.0324527	3.994	6.49686e-05	0.0583969	8.40336e-06	FALSE
Metabolon	6	6:42975038:42978269:clu_21603_-	ENSG00000124587	PEX6	M01516	sarcosine (N-Methylglycine)	rs57736976	1978	0.109456	0.030672	3.56858	0.000358923	0.000421604	0.00522848	0.080636	0.935731	0.109877	0.0302691	3.63001	0.000283406	0.00383705	8.40336e-06	FALSE
Metabolon	6	6:42975038:42978269:clu_21603_-	ENSG00000124587	PEX6	M03141	betaine	rs57736976	2006	-0.061341	0.0312792	-1.96108	0.0498697	0.00539584	0.00542328	0.99494	0.319766	-0.0559452	0.0309032	-1.81034	0.0702438	-0.0964487	8.40336e-06	FALSE
Metabolon	6	6:42975038:42978269:clu_21603_-	ENSG00000124587	PEX6	M42382	S-adenosylhomocysteine (SAH)	rs57736976	1924	-0.102603	0.0332897	-3.08211	0.00205537	-0.00577137	0.00559888	-1.03081	0.30263	-0.108374	0.0324505	-3.33967	0.000838778	0.0532543	8.40336e-06	FALSE
Metabolon	6	6:42975038:42978269:clu_21603_-	ENSG00000124587	PEX6	M46260	X - 11564	rs57736976	2008	-0.14449	0.0315537	-4.5792	4.66762e-06	3.48517e-05	0.00522972	0.00666416	0.994683	-0.144456	0.0309156	-4.67258	2.97436e-06	-0.000241262	8.40336e-06	FALSE
Metabolon	6	6:42969987:42974003:clu_21602_-	ENSG00000124587	PEX6	M01516	sarcosine (N-Methylglycine)	rs61237591	2001	-0.0865187	0.0295866	-2.92425	0.00345288	-0.000731932	0.0018014	-0.406313	0.684513	-0.0872507	0.0294978	-2.95787	0.00309774	0.00838885	8.40336e-06	FALSE
Metabolon	6	6:42969987:42974003:clu_21602_-	ENSG00000124587	PEX6	M03141	betaine	rs61237591	2029	0.0507021	0.030531	1.66068	0.0967786	-0.00545576	0.00267836	-2.03698	0.0416521	0.0452463	0.0305912	1.47906	0.139124	-0.120579	8.40336e-06	FALSE
Metabolon	6	6:42969987:42974003:clu_21602_-	ENSG00000124587	PEX6	M42382	S-adenosylhomocysteine (SAH)	rs61237591	1949	0.124772	0.031281	3.98874	6.64265e-05	-0.000394162	0.00200223	-0.196861	0.843936	0.124378	0.0310724	4.00283	6.25884e-05	-0.00316908	8.40336e-06	FALSE
Metabolon	6	6:42969987:42974003:clu_21602_-	ENSG00000124587	PEX6	M46260	X - 11564	rs61237591	2031	0.143709	0.0306579	4.68751	2.76552e-06	0.00104952	0.0019381	0.54152	0.588149	0.144759	0.0304478	4.75431	1.99121e-06	0.00725014	8.40336e-06	FALSE
Metabolon	6	6:131583164:131583359:clu_116855_+	ENSG00000118520	ARG1	M01638	arginine	rs2246012	2096	0.153539	0.0405065	3.79047	0.000150361	-0.00181957	0.00353217	-0.515144	0.606453	0.151719	0.0403724	3.75799	0.000171283	-0.011993	8.40336e-06	FALSE
Metabolon	6	6:42969987:42974875:clu_21602_-	ENSG00000124587	PEX6	M03141	betaine	rs3805952	2065	0.0342312	0.0306184	1.11799	0.263569	0.000746709	0.00427036	0.174859	0.861191	0.0349779	0.0303057	1.15417	0.24843	0.021348	8.40336e-06	FALSE
Metabolon	6	6:42969987:42974875:clu_21602_-	ENSG00000124587	PEX6	M42382	S-adenosylhomocysteine (SAH)	rs3805952	1981	0.113316	0.0304872	3.71683	0.000201737	0.00483996	0.00439353	1.10161	0.270631	0.118156	0.0306811	3.85109	0.000117591	0.0409625	8.40336e-06	FALSE
Metabolon	6	6:42969987:42974875:clu_21602_-	ENSG00000124587	PEX6	M46260	X - 11564	rs3805952	2067	0.131054	0.0304786	4.29989	1.70884e-05	0.00244718	0.0042069	0.581706	0.560765	0.133502	0.0304036	4.39098	1.12841e-05	0.0183307	8.40336e-06	FALSE
Metabolon	6	6:42934598:42935412:clu_115239_+	ENSG00000137161	CNPY3	M03141	betaine	rs4714634	2033	0.0521788	0.031119	1.67675	0.0935907	-0.000960218	0.00236913	-0.405304	0.685254	0.0512186	0.0309981	1.65231	0.0984709	-0.0187475	8.40336e-06	FALSE
Metabolon	6	6:42934598:42935412:clu_115239_+	ENSG00000137161	CNPY3	M42382	S-adenosylhomocysteine (SAH)	rs4714634	1951	0.107769	0.0318317	3.38558	0.000710281	-0.00243315	0.0025453	-0.955938	0.339104	0.105335	0.0318602	3.30617	0.000945795	-0.0230991	8.40336e-06	FALSE
Metabolon	6	6:42934598:42935412:clu_115239_+	ENSG00000137161	CNPY3	M46260	X - 11564	rs4714634	2035	0.137435	0.0316013	4.34903	1.3674e-05	-0.00306866	0.00258602	-1.18663	0.235372	0.134366	0.0315661	4.25666	2.075e-05	-0.022838	8.40336e-06	FALSE
Metabolon	6	6:42935670:42937717:clu_115239_+	ENSG00000137161	CNPY3	M03141	betaine	rs3763236	2087	-0.0492176	0.0305051	-1.61342	0.106653	-0.00270341	0.00303296	-0.891345	0.372744	-0.051921	0.0303147	-1.71274	0.0867611	0.0520677	8.40336e-06	FALSE
Metabolon	6	6:42935670:42937717:clu_115239_+	ENSG00000137161	CNPY3	M42382	S-adenosylhomocysteine (SAH)	rs3763236	2000	-0.112638	0.0315751	-3.56729	0.000360687	-0.00170823	0.00321921	-0.530636	0.595671	-0.114346	0.0313486	-3.64755	0.000264753	0.0149392	8.40336e-06	FALSE
Metabolon	6	6:42935670:42937717:clu_115239_+	ENSG00000137161	CNPY3	M46260	X - 11564	rs3763236	2089	-0.159207	0.0297793	-5.34621	8.98172e-08	0.00212001	0.00306643	0.691361	0.489339	-0.157087	0.0296647	-5.2954	1.18754e-07	-0.0134958	8.40336e-06	FALSE
Metabolon	6	6:42929721:42934475:clu_115239_+	ENSG00000137161	CNPY3	M03141	betaine	rs6907751	2041	0.0467457	0.0303082	1.54235	0.12299	-0.00193291	0.00205284	-0.941581	0.346407	0.0448128	0.030221	1.48284	0.138118	-0.043133	8.40336e-06	FALSE
Metabolon	6	6:42929721:42934475:clu_115239_+	ENSG00000137161	CNPY3	M42382	S-adenosylhomocysteine (SAH)	rs6907751	1956	0.109012	0.0306461	3.55713	0.000374927	-0.00207055	0.00200157	-1.03446	0.300919	0.106942	0.0305588	3.49954	0.00046607	-0.0193615	8.40336e-06	FALSE
Metabolon	6	6:42929721:42934475:clu_115239_+	ENSG00000137161	CNPY3	M46260	X - 11564	rs6907751	2043	0.132805	0.0300454	4.42014	9.8639e-06	-0.000102368	0.00192973	-0.0530477	0.957694	0.132702	0.0300022	4.4231	9.72966e-06	-0.000771408	8.40336e-06	FALSE
Metabolon	6	6:26124633:26129331:clu_113467_+	ENSG00000180573	H2AC6	M12017	3-methoxytyrosine	rs198825	2075	0.073969	0.031011	2.38525	0.0170673	-0.00164287	0.00219816	-0.747384	0.454832	0.0723261	0.0309758	2.33492	0.0195475	-0.0227148	8.40336e-06	FALSE
Metabolon	6	6:26124633:26129331:clu_113467_+	ENSG00000180573	H2AC6	M49228	X - 23369	rs198825	2041	0.0071611	0.0305344	0.234526	0.814577	-0.00303902	0.00243031	-1.25047	0.211129	0.00412208	0.0304978	0.13516	0.892486	-0.737256	8.40336e-06	FALSE
Metabolon	6	6:32518666:32519370:clu_20541_-	ENSG00000198502	HLA-DRB5	M15140	kynurenine	rs2395202	2066	0.0161607	0.0347742	0.464733	0.642123	-0.00843339	0.00870003	-0.969352	0.332369	0.00772731	0.0334911	0.230727	0.817527	-1.09137	8.40336e-06	FALSE
Metabolon	6	6:32518666:32519370:clu_20541_-	ENSG00000198502	HLA-DRB5	M15140	kynurenine	rs9270588	2088	0.0012979	0.052555	0.024696	0.980297	-0.0226395	0.0421631	-0.536951	0.591302	-0.0213416	0.0303371	-0.703482	0.481755	1.06082	8.40336e-06	FALSE
Metabolon	6	6:32518666:32519370:clu_20541_-	ENSG00000198502	HLA-DRB5	M15140	kynurenine	rs9270599	2083	0.0456795	0.0393746	1.16013	0.245997	-0.0344579	0.0234663	-1.4684	0.141996	0.0112217	0.0311456	0.360297	0.718625	-3.07066	8.40336e-06	FALSE
Metabolon	6	6:32518666:32519370:clu_20541_-	ENSG00000198502	HLA-DRB5	M15140	kynurenine	rs112165057	2090	-0.133136	0.189356	-0.703102	0.481992	-0.0184315	0.0228419	-0.806916	0.419715	-0.151568	0.187943	-0.806454	0.419981	0.121606	8.40336e-06	FALSE
Metabolon	6	6:32580856:32581557:clu_20541_-	ENSG00000196126	HLA-DRB1	M15140	kynurenine	rs2239803	2090	-0.0158106	0.0293469	-0.538749	0.59006	0.000395969	0.00142785	0.277318	0.781536	-0.0154147	0.0293387	-0.525404	0.599303	-0.0256878	8.40336e-06	FALSE
Metabolon	6	6:32580856:32581557:clu_20541_-	ENSG00000196126	HLA-DRB1	M15140	kynurenine	rs13209102	2084	0.157969	0.139264	1.13431	0.256664	-0.00068531	0.00301896	-0.227002	0.820422	0.157284	0.139261	1.12941	0.258723	-0.00435715	8.40336e-06	FALSE
Metabolon	6	6:32580856:32581557:clu_20541_-	ENSG00000196126	HLA-DRB1	M15140	kynurenine	rs2395206	1987	0.0028378	0.0351154	0.0808134	0.93559	-0.00510121	0.00976728	-0.522275	0.601479	-0.00226341	0.0337794	-0.0670057	0.946577	2.25377	8.40336e-06	FALSE
Metabolon	6	6:32580856:32581557:clu_20541_-	ENSG00000196126	HLA-DRB1	M15140	kynurenine	rs9270599	2083	0.049063	0.0500945	0.979408	0.327379	-0.0378413	0.0391117	-0.967519	0.333285	0.0112217	0.0311512	0.360231	0.718674	-3.37217	8.40336e-06	FALSE
Metabolon	6	6:32580856:32581557:clu_20541_-	ENSG00000196126	HLA-DRB1	M15140	kynurenine	rs9270747	2078	-0.0318008	0.0365204	-0.870767	0.383881	0.00416376	0.0168863	0.246577	0.805236	-0.027637	0.0318739	-0.867073	0.385902	-0.150659	8.40336e-06	FALSE
Metabolon	6	6:32518666:32519370:clu_114377_+	ENSG00000198502 (OS)	HLA-DRB5 (OS)	M15140	kynurenine	rs577114343	2027	-6.41759e-05	0.0315932	-0.00203132	0.998379	0.00443885	0.00368645	1.2041	0.22855	0.00437468	0.0313475	0.139554	0.889012	1.01467	8.40336e-06	FALSE
Metabolon	6	6:32518666:32519370:clu_114377_+	ENSG00000198502 (OS)	HLA-DRB5 (OS)	M19130	1,2-dipalmitoyl-GPC (16:0/16:0)	rs577114343	2031	0.0490751	0.0342386	1.43333	0.151765	0.00133238	0.00389713	0.341888	0.732435	0.0504075	0.0340967	1.47837	0.139309	0.0264322	8.40336e-06	FALSE
Metabolon	6	6:32518666:32519370:clu_114377_+	ENSG00000198502 (OS)	HLA-DRB5 (OS)	M15140	kynurenine	rs2395206	1987	0.00837104	0.0342925	0.244107	0.807148	-0.0106344	0.00633293	-1.67923	0.0931069	-0.00226341	0.0338066	-0.0669517	0.94662	4.69842	8.40336e-06	FALSE
Metabolon	6	6:32518666:32519370:clu_114377_+	ENSG00000198502 (OS)	HLA-DRB5 (OS)	M19130	1,2-dipalmitoyl-GPC (16:0/16:0)	rs2395206	1991	-0.0250902	0.0354935	-0.706897	0.479631	0.00132008	0.00671094	0.196706	0.844058	-0.0237702	0.034802	-0.68301	0.4946	-0.0555352	8.40336e-06	FALSE
Metabolon	6	6:32518666:32519370:clu_114377_+	ENSG00000198502 (OS)	HLA-DRB5 (OS)	M15140	kynurenine	rs9270588	2088	0.00775718	0.0405347	0.191371	0.848235	-0.0290988	0.0260965	-1.11505	0.264831	-0.0213416	0.0303627	-0.702889	0.482125	1.36348	8.40336e-06	FALSE
Metabolon	6	6:32518666:32519370:clu_114377_+	ENSG00000198502 (OS)	HLA-DRB5 (OS)	M19130	1,2-dipalmitoyl-GPC (16:0/16:0)	rs9270588	2092	-0.0684871	0.0416224	-1.64544	0.0998791	0.0244156	0.027601	0.884594	0.376376	-0.0440715	0.032265	-1.36592	0.171964	-0.554	8.40336e-06	FALSE
Metabolon	6	6:32518666:32519370:clu_114377_+	ENSG00000198502 (OS)	HLA-DRB5 (OS)	M15140	kynurenine	rs9270599	2083	0.0413325	0.0364615	1.13359	0.256965	-0.0301109	0.0175175	-1.7189	0.0856327	0.0112217	0.0311157	0.360643	0.718367	-2.68328	8.40336e-06	FALSE
Metabolon	6	6:32518666:32519370:clu_114377_+	ENSG00000198502 (OS)	HLA-DRB5 (OS)	M19130	1,2-dipalmitoyl-GPC (16:0/16:0)	rs9270599	2087	0.0124328	0.0359455	0.345878	0.729435	-0.00740426	0.0183067	-0.404456	0.685877	0.00502851	0.0322282	0.156028	0.876011	-1.47246	8.40336e-06	FALSE
Metabolon	6	6:32518666:32519370:clu_114377_+	ENSG00000198502 (OS)	HLA-DRB5 (OS)	M15140	kynurenine	rs28507026	2087	-0.0132484	0.0410563	-0.322689	0.746931	-0.00635922	0.00502788	-1.26479	0.205946	-0.0196076	0.0409106	-0.47928	0.631739	0.324324	8.40336e-06	FALSE
Metabolon	6	6:32518666:32519370:clu_114377_+	ENSG00000198502 (OS)	HLA-DRB5 (OS)	M19130	1,2-dipalmitoyl-GPC (16:0/16:0)	rs28507026	2091	-0.0790685	0.0435109	-1.81721	0.0691846	1.2228e-05	0.00536098	0.00228092	0.99818	-0.0790563	0.043381	-1.82237	0.0683991	-0.000154674	8.40336e-06	FALSE
Metabolon	6	6:32518666:32520164:clu_20541_-	ENSG00000198502	HLA-DRB5	M15140	kynurenine	rs71565323	2091	0.149442	0.142747	1.0469	0.295144	0.00924477	0.0315403	0.29311	0.769438	0.158687	0.13907	1.14106	0.253847	0.058258	8.40336e-06	FALSE
Metabolon	6	6:32518666:32520164:clu_20541_-	ENSG00000198502	HLA-DRB5	M46601	X - 11470	rs71565323	2060	-0.0421229	0.241295	-0.17457	0.861417	0.0235266	0.0334927	0.702439	0.482405	-0.0185963	0.239005	-0.0778071	0.937981	-1.26512	8.40336e-06	FALSE
Metabolon	6	6:32518666:32520164:clu_20541_-	ENSG00000198502	HLA-DRB5	M15140	kynurenine	rs112463084	2036	0.0105921	0.0428117	0.247412	0.804589	0.00257431	0.00376169	0.684349	0.493755	0.0131664	0.0426274	0.308872	0.757419	0.19552	8.40336e-06	FALSE
Metabolon	6	6:32518666:32520164:clu_20541_-	ENSG00000198502	HLA-DRB5	M46601	X - 11470	rs112463084	2005	0.0756301	0.0411894	1.83615	0.0663348	0.00273051	0.00395023	0.69123	0.489421	0.0783606	0.0409095	1.91546	0.0554333	0.0348455	8.40336e-06	FALSE
Metabolon	6	6:32518666:32520164:clu_20541_-	ENSG00000198502	HLA-DRB5	M15140	kynurenine	rs28383889	2091	0.0120315	0.090232	0.133339	0.893925	0.0057083	0.0827527	0.0689803	0.945005	0.0177398	0.0395658	0.448362	0.653892	0.32178	8.40336e-06	FALSE
Metabolon	6	6:32518666:32520164:clu_20541_-	ENSG00000198502	HLA-DRB5	M46601	X - 11470	rs28383889	2060	-0.0263398	0.103377	-0.254794	0.798882	0.0480887	0.0944053	0.509385	0.610482	0.0217489	0.0424348	0.512525	0.608284	2.21109	8.40336e-06	FALSE
Metabolon	6	6:32518666:32520164:clu_20541_-	ENSG00000198502	HLA-DRB5	M15140	kynurenine	rs28383387	1988	-0.015821	0.0350969	-0.45078	0.652148	0.0134395	0.0157976	0.850729	0.39492	-0.00238149	0.0316852	-0.0751611	0.940087	-5.64329	8.40336e-06	FALSE
Metabolon	6	6:32518666:32520164:clu_20541_-	ENSG00000198502	HLA-DRB5	M46601	X - 11470	rs28383387	1956	-0.0171618	0.0343654	-0.499392	0.617503	-0.000933449	0.016195	-0.0576381	0.954037	-0.0180953	0.0315535	-0.573478	0.566321	0.0515853	8.40336e-06	FALSE
Metabolon	6	6:32579104:32580247:clu_20540_-	ENSG00000196126	HLA-DRB1	M15140	kynurenine	rs4355646	2089	-0.0109253	0.0330539	-0.33053	0.740999	0.00261389	0.0154911	0.168735	0.866005	-0.0083114	0.0295152	-0.281597	0.778252	-0.314495	8.40336e-06	FALSE
Metabolon	6	6:32579104:32580247:clu_20540_-	ENSG00000196126	HLA-DRB1	M15140	kynurenine	rs28732229	2085	-0.0128906	0.0509676	-0.252916	0.800333	0.00465567	0.0305083	0.152604	0.878711	-0.00823488	0.0408701	-0.201489	0.840316	-0.56536	8.40336e-06	FALSE
Metabolon	6	6:32579104:32580247:clu_20540_-	ENSG00000196126	HLA-DRB1	M15140	kynurenine	rs4947340	2081	0.0538415	0.0639574	0.841834	0.399881	-0.000368115	0.00950111	-0.0387444	0.969094	0.0534733	0.0633981	0.843454	0.398975	-0.00688408	8.40336e-06	FALSE
Metabolon	6	6:32579104:32580247:clu_20540_-	ENSG00000196126	HLA-DRB1	M15140	kynurenine	rs116353692	2034	0.158851	0.107561	1.47685	0.139717	-0.0125475	0.028034	-0.447579	0.654457	0.146304	0.102498	1.42737	0.153472	-0.0857631	8.40336e-06	FALSE
Metabolon	6	6:32579104:32580247:clu_20540_-	ENSG00000196126	HLA-DRB1	M15140	kynurenine	rs9269159	2028	-0.00646497	0.0346403	-0.186631	0.85195	5.45651e-05	0.00406431	0.0134254	0.989288	-0.0064104	0.0343867	-0.186421	0.852114	-0.00851196	8.40336e-06	FALSE
Metabolon	6	6:32579104:32580247:clu_20540_-	ENSG00000196126	HLA-DRB1	M15140	kynurenine	rs151118854	2045	-0.000669174	0.174068	-0.00384432	0.996933	-0.00288764	0.0267025	-0.108141	0.913884	-0.00355681	0.17162	-0.0207249	0.983465	0.811861	8.40336e-06	FALSE
Metabolon	6	6:32579104:32580247:clu_20540_-	ENSG00000196126	HLA-DRB1	M15140	kynurenine	rs148933006	2058	0.103879	0.164693	0.630741	0.52821	-0.00217482	0.0138905	-0.156569	0.875585	0.101704	0.164002	0.620137	0.535167	-0.0213839	8.40336e-06	FALSE
Metabolon	6	6:32579104:32580247:clu_20540_-	ENSG00000196126	HLA-DRB1	M15140	kynurenine	rs571261574	2091	0.00102459	0.0453712	0.0225824	0.981983	-0.000734164	0.0337615	-0.0217456	0.982651	0.000290427	0.0297683	0.00975626	0.992216	-2.52787	8.40336e-06	FALSE
Metabolon	6	6:32579104:32580247:clu_20540_-	ENSG00000196126	HLA-DRB1	M15140	kynurenine	rs188153658	2081	0.112479	0.293088	0.383771	0.701148	0.00187327	0.0219252	0.085439	0.931912	0.114352	0.292313	0.391197	0.695652	0.0163816	8.40336e-06	FALSE
Metabolon	6	6:32581838:32584109:clu_20543_-	ENSG00000196126	HLA-DRB1	M15140	kynurenine	rs149039681	2060	-0.0293959	0.117882	-0.249368	0.803076	0.0178041	0.0117015	1.52152	0.128129	-0.0115918	0.11722	-0.0988886	0.921227	-1.53593	8.40336e-06	FALSE
Metabolon	6	6:32581838:32584109:clu_20543_-	ENSG00000196126	HLA-DRB1	M46455	X - 21410	rs149039681	1986	0.00490693	0.159554	0.030754	0.975466	0.00858868	0.0118157	0.726887	0.467295	0.0134956	0.158953	0.0849032	0.932338	0.636405	8.40336e-06	FALSE
Metabolon	6	6:32581838:32584109:clu_20543_-	ENSG00000196126	HLA-DRB1	M15140	kynurenine	rs3817964	2080	-0.0415743	0.0720906	-0.576696	0.564145	0.0154776	0.00979653	1.57991	0.114128	-0.0260967	0.0711811	-0.366624	0.713899	-0.593087	8.40336e-06	FALSE
Metabolon	6	6:32581838:32584109:clu_20543_-	ENSG00000196126	HLA-DRB1	M46455	X - 21410	rs3817964	2004	-0.0725011	0.0809868	-0.895221	0.370669	0.00736901	0.00982183	0.750269	0.453093	-0.0651321	0.0800446	-0.813697	0.415818	-0.113139	8.40336e-06	FALSE
Metabolon	6	6:32581838:32584109:clu_20543_-	ENSG00000196126	HLA-DRB1	M15140	kynurenine	rs9461741	2090	-0.0035641	0.116102	-0.030698	0.97551	-0.0107094	0.00812148	-1.31865	0.187286	-0.0142735	0.116235	-0.122799	0.902267	0.750299	8.40336e-06	FALSE
Metabolon	6	6:32581838:32584109:clu_20543_-	ENSG00000196126	HLA-DRB1	M46455	X - 21410	rs9461741	2014	0.0942437	0.143894	0.654954	0.512498	-0.006439	0.00885104	-0.727486	0.466929	0.0878047	0.14316	0.613332	0.539657	-0.0733333	8.40336e-06	FALSE
Metabolon	6	6:32581838:32584109:clu_20543_-	ENSG00000196126	HLA-DRB1	M15140	kynurenine	rs12215079	2091	0.034765	0.0992639	0.350228	0.726168	-0.00968741	0.00701331	-1.38129	0.16719	0.0250776	0.099088	0.253084	0.800203	-0.386298	8.40336e-06	FALSE
Metabolon	6	6:32581838:32584109:clu_20543_-	ENSG00000196126	HLA-DRB1	M46455	X - 21410	rs12215079	2015	-0.00998682	0.106627	-0.0936609	0.925379	-0.00502331	0.00778089	-0.645595	0.518541	-0.0150101	0.106886	-0.140431	0.888319	0.334661	8.40336e-06	FALSE
Metabolon	6	6:32581838:32584109:clu_20543_-	ENSG00000196126	HLA-DRB1	M15140	kynurenine	rs4412247	2091	-0.00414698	0.0369078	-0.11236	0.910538	0.00901901	0.00593536	1.51954	0.128627	0.00487204	0.0364678	0.133598	0.89372	1.85118	8.40336e-06	FALSE
Metabolon	6	6:32581838:32584109:clu_20543_-	ENSG00000196126	HLA-DRB1	M46455	X - 21410	rs4412247	2015	-0.0795247	0.0412382	-1.92842	0.0538028	0.0059225	0.00601322	0.984912	0.324667	-0.0736022	0.0409488	-1.79742	0.0722693	-0.0804664	8.40336e-06	FALSE
Metabolon	6	6:32581838:32584109:clu_20543_-	ENSG00000196126	HLA-DRB1	M15140	kynurenine	rs9405035	2091	0.104323	0.110996	0.939889	0.347274	0.034757	0.0281669	1.23397	0.217215	0.139081	0.10698	1.30006	0.193581	0.249906	8.40336e-06	FALSE
Metabolon	6	6:32581838:32584109:clu_20543_-	ENSG00000196126	HLA-DRB1	M46455	X - 21410	rs9405035	2015	0.134229	0.113804	1.17947	0.23821	0.00903358	0.0296282	0.304898	0.760444	0.143262	0.108817	1.31654	0.187992	0.0630562	8.40336e-06	FALSE
Metabolon	6	6:32581838:32584109:clu_20543_-	ENSG00000196126	HLA-DRB1	M15140	kynurenine	rs142410897	2060	-0.0111313	0.0294399	-0.378102	0.705355	-0.00153002	0.00138914	-1.10141	0.270716	-0.0126613	0.029472	-0.429605	0.667483	0.120842	8.40336e-06	FALSE
Metabolon	6	6:32581838:32584109:clu_20543_-	ENSG00000196126	HLA-DRB1	M46455	X - 21410	rs142410897	1985	-0.0140883	0.0323755	-0.435154	0.663451	-0.000748868	0.00126138	-0.593689	0.55272	-0.0148372	0.0323863	-0.458133	0.646857	0.0504723	8.40336e-06	FALSE
Metabolon	6	6:32581838:32584109:clu_20543_-	ENSG00000196126	HLA-DRB1	M15140	kynurenine	rs2395201	2050	0.0795888	0.071426	1.11428	0.265158	0.0171323	0.0127834	1.34021	0.180178	0.0967211	0.0700164	1.38141	0.167154	0.177131	8.40336e-06	FALSE
Metabolon	6	6:32581838:32584109:clu_20543_-	ENSG00000196126	HLA-DRB1	M46455	X - 21410	rs2395201	1975	0.109113	0.095151	1.14673	0.251492	0.00440853	0.012925	0.341086	0.733038	0.113521	0.0942202	1.20485	0.22826	0.0388343	8.40336e-06	FALSE
Metabolon	6	6:32581838:32584109:clu_20543_-	ENSG00000196126	HLA-DRB1	M15140	kynurenine	rs28383310	2089	0.111831	0.0571907	1.95541	0.0505343	-0.112988	0.0459843	-2.45711	0.0140061	-0.00115682	0.0332259	-0.0348168	0.972226	97.6714	8.40336e-06	FALSE
Metabolon	6	6:32581838:32584109:clu_20543_-	ENSG00000196126	HLA-DRB1	M46455	X - 21410	rs28383310	2013	0.0511833	0.0608252	0.841482	0.400078	-0.0511434	0.0486268	-1.05175	0.292913	3.99014e-05	0.0350058	0.00113985	0.999091	-1281.75	8.40336e-06	FALSE
Metabolon	6	6:32581838:32584109:clu_20543_-	ENSG00000196126	HLA-DRB1	M15140	kynurenine	rs9274490	2083	0.0229438	0.0347322	0.660591	0.508875	0.00125848	0.00134509	0.935606	0.349476	0.0242022	0.0347581	0.696305	0.486238	0.0519984	8.40336e-06	FALSE
Metabolon	6	6:32581838:32584109:clu_20543_-	ENSG00000196126	HLA-DRB1	M46455	X - 21410	rs9274490	2007	0.041407	0.0350107	1.1827	0.236929	0.000393971	0.000817121	0.482146	0.629703	0.041801	0.0350256	1.19344	0.232697	0.00942493	8.40336e-06	FALSE
Metabolon	6	6:32759131:32761660:clu_114382_+	ENSG00000232629 (OS)	HLA-DQB2 (OS)	M15140	kynurenine	rs9273328	2089	-0.0020335	0.0597114	-0.0340555	0.972833	-0.015719	0.0521389	-0.301483	0.763046	-0.0177525	0.0311322	-0.570229	0.568522	0.885453	8.40336e-06	FALSE
Metabolon	6	6:32759131:32761660:clu_114382_+	ENSG00000232629 (OS)	HLA-DQB2 (OS)	M15140	kynurenine	6_32660782_C_T	2089	0.0168169	0.0391975	0.42903	0.667901	0.00624095	0.0169299	0.368634	0.7124	0.0230578	0.0351388	0.656194	0.511699	0.270665	8.40336e-06	FALSE
Metabolon	6	6:32581683:32584226:clu_20584_-	ENSG00000196126	HLA-DRB1	M15140	kynurenine	rs9270556	2090	-0.0113989	0.0503841	-0.226239	0.821015	0.0233749	0.0413708	0.565008	0.572068	0.011976	0.0309113	0.387431	0.698437	1.95181	8.40336e-06	FALSE
Metabolon	6	6:32581683:32584226:clu_20584_-	ENSG00000196126	HLA-DRB1	M46455	X - 21410	rs9270556	2014	0.0213988	0.0566973	0.377422	0.70586	0.0239134	0.0454139	0.526565	0.598495	0.0453122	0.0340895	1.32921	0.183777	0.527747	8.40336e-06	FALSE
Metabolon	6	6:32581683:32584226:clu_20584_-	ENSG00000196126	HLA-DRB1	M46601	X - 11470	rs9270556	2059	-0.0405343	0.0523951	-0.773627	0.439151	0.0120054	0.0427807	0.280626	0.778998	-0.0285289	0.0327825	-0.870248	0.384165	-0.420814	8.40336e-06	FALSE
Metabolon	6	6:32581683:32584226:clu_20584_-	ENSG00000196126	HLA-DRB1	M15140	kynurenine	rs9271534	2081	0.00720788	0.0376612	0.191387	0.848222	-0.0118919	0.0224352	-0.530054	0.596074	-0.00468399	0.0315774	-0.148334	0.88208	2.53883	8.40336e-06	FALSE
Metabolon	6	6:32581683:32584226:clu_20584_-	ENSG00000196126	HLA-DRB1	M46455	X - 21410	rs9271534	2005	0.0314091	0.0430283	0.729964	0.465412	-0.0364091	0.0250137	-1.45557	0.145513	-0.005	0.0347897	-0.143721	0.885721	7.28182	8.40336e-06	FALSE
Metabolon	6	6:32581683:32584226:clu_20584_-	ENSG00000196126	HLA-DRB1	M46601	X - 11470	rs9271534	2050	-0.0398564	0.0432558	-0.921413	0.356835	0.0238535	0.0257223	0.927345	0.353747	-0.016003	0.0333965	-0.479181	0.63181	-1.49057	8.40336e-06	FALSE
Metabolon	6	6:32581683:32584226:clu_20584_-	ENSG00000196126	HLA-DRB1	M15140	kynurenine	rs9272364	2017	-0.000193954	0.0339846	-0.00570712	0.995446	-0.00614138	0.00824205	-0.745128	0.456194	-0.00633534	0.0329944	-0.192012	0.847733	0.969385	8.40336e-06	FALSE
Metabolon	6	6:32581683:32584226:clu_20584_-	ENSG00000196126	HLA-DRB1	M46455	X - 21410	rs9272364	1943	-0.00807748	0.0366394	-0.220458	0.825514	-0.0114039	0.00926393	-1.231	0.218323	-0.0194814	0.0349772	-0.556973	0.577546	0.585374	8.40336e-06	FALSE
Metabolon	6	6:32581683:32584226:clu_20584_-	ENSG00000196126	HLA-DRB1	M46601	X - 11470	rs9272364	1990	-0.0139637	0.0324128	-0.430808	0.666608	0.00493098	0.00864294	0.570522	0.568324	-0.00903271	0.0318676	-0.283445	0.776836	-0.545903	8.40336e-06	FALSE
Metabolon	6	6:32581683:32584226:clu_20584_-	ENSG00000196126	HLA-DRB1	M15140	kynurenine	rs75074972	2084	0.0669241	0.0725527	0.922421	0.356309	-0.00194338	0.00345809	-0.561979	0.57413	0.0649807	0.0724786	0.896551	0.369959	-0.029907	8.40336e-06	FALSE
Metabolon	6	6:32581683:32584226:clu_20584_-	ENSG00000196126	HLA-DRB1	M46455	X - 21410	rs75074972	2007	0.103277	0.085493	1.20802	0.227039	-0.00496196	0.00413141	-1.20103	0.229739	0.0983154	0.0853621	1.15175	0.249426	-0.0504698	8.40336e-06	FALSE
Metabolon	6	6:32581683:32584226:clu_20584_-	ENSG00000196126	HLA-DRB1	M46601	X - 11470	rs75074972	2052	-0.0921992	0.0846103	-1.08969	0.275849	0.00201721	0.00370426	0.544566	0.586052	-0.090182	0.08455	-1.06661	0.286147	-0.0223683	8.40336e-06	FALSE
Metabolon	6	6:32581683:32584226:clu_20584_-	ENSG00000196126	HLA-DRB1	M15140	kynurenine	rs114147245	2087	0.0592774	0.11259	0.526491	0.598547	-0.00357322	0.00568684	-0.628332	0.529787	0.0557042	0.11241	0.495546	0.620215	-0.0641465	8.40336e-06	FALSE
Metabolon	6	6:32581683:32584226:clu_20584_-	ENSG00000196126	HLA-DRB1	M46455	X - 21410	rs114147245	2011	0.0963033	0.151481	0.635746	0.524942	-0.00864046	0.00684095	-1.26305	0.206572	0.0876628	0.151247	0.5796	0.562185	-0.0985647	8.40336e-06	FALSE
Metabolon	6	6:32581683:32584226:clu_20584_-	ENSG00000196126	HLA-DRB1	M46601	X - 11470	rs114147245	2056	-0.0412588	0.0911297	-0.452748	0.65073	0.00303928	0.00574698	0.528849	0.596911	-0.0382195	0.0909467	-0.420241	0.67431	-0.0795218	8.40336e-06	FALSE
Metabolon	6	6:32759131:32761660:clu_20546_-	ENSG00000232629	HLA-DQB2	M15140	kynurenine	rs28383372	2080	-0.0237049	0.0391643	-0.605267	0.545002	0.0198436	0.0236791	0.838024	0.402017	-0.00386123	0.0299674	-0.128848	0.897478	-5.1392	8.40336e-06	FALSE
Metabolon	6	6:32759131:32761660:clu_20546_-	ENSG00000232629	HLA-DQB2	M15140	kynurenine	rs9272613	2091	-0.00470707	0.0887976	-0.053009	0.957725	-0.0145264	0.0840974	-0.172733	0.862861	-0.0192335	0.031149	-0.617466	0.536928	0.755267	8.40336e-06	FALSE
Metabolon	6	6:32759131:32761660:clu_20546_-	ENSG00000232629	HLA-DQB2	M15140	kynurenine	rs9273507	2089	-0.0496499	0.0406953	-1.22004	0.22245	0.0347515	0.0260044	1.33637	0.181428	-0.0148984	0.0310478	-0.479854	0.631331	-2.33257	8.40336e-06	FALSE
Metabolon	6	6:32759131:32761660:clu_20546_-	ENSG00000232629	HLA-DQB2	M15140	kynurenine	rs3134976	2034	-0.0256934	0.0519123	-0.494939	0.620643	-0.00910222	0.0364379	-0.249801	0.802742	-0.0347957	0.0365703	-0.951474	0.341364	0.261591	8.40336e-06	FALSE
Metabolon	6	6:32518666:32520164:clu_114377_+	ENSG00000198502 (OS)	HLA-DRB5 (OS)	M15140	kynurenine	rs71565323	2091	0.137214	0.144782	0.947723	0.34327	0.0214731	0.0366667	0.585629	0.558125	0.158687	0.139513	1.13743	0.255358	0.135318	8.40336e-06	FALSE
Metabolon	6	6:32518666:32520164:clu_114377_+	ENSG00000198502 (OS)	HLA-DRB5 (OS)	M46601	X - 11470	rs71565323	2060	-0.0385881	0.242024	-0.15944	0.873323	0.0199919	0.0388146	0.51506	0.606511	-0.0185963	0.238653	-0.077922	0.93789	-1.07504	8.40336e-06	FALSE
Metabolon	6	6:32518666:32520164:clu_114377_+	ENSG00000198502 (OS)	HLA-DRB5 (OS)	M15140	kynurenine	rs143954774	2064	0.0263306	0.0418936	0.628511	0.52967	0.000294358	0.00230769	0.127555	0.898501	0.0266249	0.0419087	0.635308	0.525227	0.0110557	8.40336e-06	FALSE
Metabolon	6	6:32518666:32520164:clu_114377_+	ENSG00000198502 (OS)	HLA-DRB5 (OS)	M46601	X - 11470	rs143954774	2033	0.0440803	0.040864	1.07871	0.280719	0.000885356	0.00257608	0.343683	0.731085	0.0449656	0.0408095	1.10184	0.270531	0.0196896	8.40336e-06	FALSE
Metabolon	6	6:32518666:32520164:clu_114377_+	ENSG00000198502 (OS)	HLA-DRB5 (OS)	M15140	kynurenine	rs28383889	2091	-0.0291407	0.0706989	-0.412181	0.680207	0.0468805	0.0616371	0.760589	0.446902	0.0177398	0.0395457	0.448589	0.653728	2.64268	8.40336e-06	FALSE
Metabolon	6	6:32518666:32520164:clu_114377_+	ENSG00000198502 (OS)	HLA-DRB5 (OS)	M46601	X - 11470	rs28383889	2060	0.0148648	0.0811414	0.183197	0.854644	0.00688403	0.070063	0.0982548	0.92173	0.0217489	0.0424138	0.512778	0.608107	0.316524	8.40336e-06	FALSE
Metabolon	6	6:32518666:32520164:clu_114377_+	ENSG00000198502 (OS)	HLA-DRB5 (OS)	M15140	kynurenine	rs28383392	2022	-0.0324162	0.0347327	-0.933304	0.350663	0.0156448	0.0137685	1.13628	0.255841	-0.0167714	0.0323776	-0.517994	0.604463	-0.932829	8.40336e-06	FALSE
Metabolon	6	6:32518666:32520164:clu_114377_+	ENSG00000198502 (OS)	HLA-DRB5 (OS)	M46601	X - 11470	rs28383392	1992	-0.000544509	0.0352486	-0.0154477	0.987675	-0.00240154	0.0143477	-0.167381	0.86707	-0.00294605	0.0326812	-0.0901452	0.928172	0.815173	8.40336e-06	FALSE
Metabolon	6	6:32581736:32584109:clu_20543_-	ENSG00000196126	HLA-DRB1	M15140	kynurenine	rs60817888	2041	0.0546756	0.0798048	0.685117	0.49327	-0.00433863	0.0144946	-0.299328	0.76469	0.050337	0.0786327	0.640153	0.522073	-0.0861917	8.40336e-06	FALSE
Metabolon	6	6:32581736:32584109:clu_20543_-	ENSG00000196126	HLA-DRB1	M15140	kynurenine	rs116522341	2047	-0.0192986	0.0893238	-0.216052	0.828947	-0.00610167	0.0286271	-0.213143	0.831215	-0.0254003	0.086109	-0.294978	0.768011	0.240221	8.40336e-06	FALSE
Metabolon	6	6:32581736:32584109:clu_20543_-	ENSG00000196126	HLA-DRB1	M15140	kynurenine	rs17208811	2089	-0.0263852	0.0605881	-0.435485	0.66321	0.00603527	0.0173133	0.348591	0.727396	-0.0203499	0.0583794	-0.34858	0.727404	-0.296575	8.40336e-06	FALSE
Metabolon	6	6:32581736:32584109:clu_20543_-	ENSG00000196126	HLA-DRB1	M15140	kynurenine	rs1557549	2078	-0.0409957	0.0629884	-0.650845	0.515147	0.0121326	0.0274653	0.441744	0.658674	-0.0288631	0.0562791	-0.512856	0.608052	-0.420351	8.40336e-06	FALSE
Metabolon	6	6:32581736:32584109:clu_20543_-	ENSG00000196126	HLA-DRB1	M15140	kynurenine	rs185064183	2084	-0.15198	0.17261	-0.880482	0.378598	-0.00196664	0.00951662	-0.206653	0.836281	-0.153947	0.172343	-0.893256	0.37172	0.0127748	8.40336e-06	FALSE
Metabolon	6	6:32581736:32584109:clu_20543_-	ENSG00000196126	HLA-DRB1	M15140	kynurenine	rs35175534	2065	0.106152	0.162042	0.655087	0.512412	-0.000970389	0.00463417	-0.209399	0.834137	0.105181	0.162097	0.648878	0.516417	-0.00922587	8.40336e-06	FALSE
Metabolon	6	6:32581736:32584109:clu_20543_-	ENSG00000196126	HLA-DRB1	M15140	kynurenine	rs35139284	2074	-0.0302334	0.0349453	-0.865165	0.386948	0.00141604	0.0124301	0.11392	0.909301	-0.0288174	0.0323832	-0.889887	0.373527	-0.0491384	8.40336e-06	FALSE
Metabolon	6	6:32581736:32584109:clu_20543_-	ENSG00000196126	HLA-DRB1	M15140	kynurenine	rs607929	2080	0.0189574	0.0392299	0.483239	0.628926	-0.0036549	0.0267775	-0.136492	0.891433	0.0153025	0.0297688	0.514045	0.60722	-0.238844	8.40336e-06	FALSE
Metabolon	6	6:32581736:32584109:clu_20543_-	ENSG00000196126	HLA-DRB1	M15140	kynurenine	rs139346361	2074	0.08067	0.151617	0.532064	0.594682	0.00290488	0.016568	0.175331	0.86082	0.0835749	0.15056	0.555092	0.578831	0.0347578	8.40336e-06	FALSE
Metabolon	6	6:32581736:32584109:clu_20543_-	ENSG00000196126	HLA-DRB1	M15140	kynurenine	rs9273508	2090	0.0535754	0.0317178	1.68913	0.091195	-0.00321982	0.00599929	-0.536701	0.591474	0.0503556	0.0308701	1.63121	0.102846	-0.0639417	8.40336e-06	FALSE
Metabolon	6	6:32581736:32584109:clu_20543_-	ENSG00000196126	HLA-DRB1	M15140	kynurenine	rs116315708	2091	0.218631	0.169635	1.28883	0.197456	-0.000586258	0.00250892	-0.233669	0.815242	0.218045	0.169652	1.28525	0.198705	-0.00268871	8.40336e-06	FALSE
Metabolon	6	6:32581838:32584109:clu_114379_+	ENSG00000196126 (OS)	HLA-DRB1 (OS)	M15140	kynurenine	rs9268500	2091	-0.0356857	0.0705349	-0.50593	0.612906	0.010448	0.00901712	1.15868	0.246586	-0.0252377	0.0699877	-0.360603	0.718396	-0.413982	8.40336e-06	FALSE
Metabolon	6	6:32581838:32584109:clu_114379_+	ENSG00000196126 (OS)	HLA-DRB1 (OS)	M46455	X - 21410	rs9268500	2015	-0.0497056	0.0818126	-0.607554	0.543484	0.00116976	0.00956625	0.12228	0.902678	-0.0485358	0.0810414	-0.598901	0.549239	-0.0241009	8.40336e-06	FALSE
Metabolon	6	6:32581838:32584109:clu_114379_+	ENSG00000196126 (OS)	HLA-DRB1 (OS)	M15140	kynurenine	rs28633917	2085	0.110613	0.109872	1.00675	0.314057	0.0210481	0.0243625	0.863957	0.387611	0.131661	0.106082	1.24113	0.21456	0.159866	8.40336e-06	FALSE
Metabolon	6	6:32581838:32584109:clu_114379_+	ENSG00000196126 (OS)	HLA-DRB1 (OS)	M46455	X - 21410	rs28633917	2009	0.159377	0.110416	1.44342	0.148902	-0.00723235	0.0243931	-0.296492	0.766855	0.152145	0.107912	1.40989	0.158571	-0.047536	8.40336e-06	FALSE
Metabolon	6	6:32581838:32584109:clu_114379_+	ENSG00000196126 (OS)	HLA-DRB1 (OS)	M15140	kynurenine	rs28732213	2090	-0.00331167	0.0785974	-0.0421346	0.966391	-0.019318	0.0180575	-1.06981	0.284706	-0.0226297	0.0758923	-0.298182	0.765564	0.853658	8.40336e-06	FALSE
Metabolon	6	6:32581838:32584109:clu_114379_+	ENSG00000196126 (OS)	HLA-DRB1 (OS)	M46455	X - 21410	rs28732213	2014	-0.0861238	0.0852091	-1.01074	0.312143	0.00354807	0.0178548	0.198718	0.842484	-0.0825758	0.0825982	-0.999728	0.317442	-0.0429674	8.40336e-06	FALSE
Metabolon	6	6:32581838:32584109:clu_114379_+	ENSG00000196126 (OS)	HLA-DRB1 (OS)	M15140	kynurenine	rs13209102	2084	0.139256	0.139295	0.99972	0.317446	0.0180279	0.0180461	0.998992	0.317799	0.157284	0.138232	1.13783	0.255192	0.11462	8.40336e-06	FALSE
Metabolon	6	6:32581838:32584109:clu_114379_+	ENSG00000196126 (OS)	HLA-DRB1 (OS)	M46455	X - 21410	rs13209102	2011	-0.0669106	0.193117	-0.346477	0.728984	0.00161148	0.0182004	0.0885406	0.929447	-0.0652992	0.191783	-0.340486	0.733491	-0.0246784	8.40336e-06	FALSE
Metabolon	6	6:32581838:32584109:clu_114379_+	ENSG00000196126 (OS)	HLA-DRB1 (OS)	M15140	kynurenine	rs35139284	2074	-0.0205922	0.033089	-0.622328	0.533726	-0.0082252	0.00728571	-1.12895	0.258919	-0.0288174	0.0324106	-0.889135	0.373931	0.285425	8.40336e-06	FALSE
Metabolon	6	6:32581838:32584109:clu_114379_+	ENSG00000196126 (OS)	HLA-DRB1 (OS)	M46455	X - 21410	rs35139284	1998	-0.000566517	0.0361636	-0.0156654	0.987501	-8.90863e-05	0.00754272	-0.0118109	0.990576	-0.000655603	0.0348624	-0.0188055	0.984996	0.135884	8.40336e-06	FALSE
Metabolon	6	6:32581838:32584109:clu_114379_+	ENSG00000196126 (OS)	HLA-DRB1 (OS)	M15140	kynurenine	rs28383310	2089	0.0269076	0.0395284	0.680716	0.496051	-0.0280644	0.0212392	-1.32135	0.186384	-0.00115682	0.0333215	-0.0347169	0.972305	24.26	8.40336e-06	FALSE
Metabolon	6	6:32581838:32584109:clu_114379_+	ENSG00000196126 (OS)	HLA-DRB1 (OS)	M46455	X - 21410	rs28383310	2013	0.00110766	0.0437799	0.0253008	0.979815	-0.00106776	0.0230758	-0.046272	0.963093	3.99014e-05	0.0349818	0.00114063	0.99909	-26.76	8.40336e-06	FALSE
Metabolon	6	6:32581838:32584109:clu_114379_+	ENSG00000196126 (OS)	HLA-DRB1 (OS)	M15140	kynurenine	rs138824040	2091	0.000227029	0.0298909	0.00759526	0.99394	-0.00581102	0.00529289	-1.09789	0.272252	-0.00558399	0.0295773	-0.188793	0.850255	1.04066	8.40336e-06	FALSE
Metabolon	6	6:32581838:32584109:clu_114379_+	ENSG00000196126 (OS)	HLA-DRB1 (OS)	M46455	X - 21410	rs138824040	2015	0.0467346	0.032252	1.44905	0.147324	-0.00166845	0.00536791	-0.31082	0.755938	0.0450662	0.0320082	1.40796	0.159143	-0.0370223	8.40336e-06	FALSE
Metabolon	6	6:32578983:32581651:clu_20584_-	ENSG00000196126	HLA-DRB1	M15140	kynurenine	rs13206899	2088	0.187329	0.135861	1.37883	0.167947	-0.0076993	0.0242197	-0.317894	0.750565	0.17963	0.13387	1.34182	0.179653	-0.042862	8.40336e-06	FALSE
Metabolon	6	6:32578983:32581651:clu_20584_-	ENSG00000196126	HLA-DRB1	M46455	X - 21410	rs13206899	2012	-0.159434	0.206046	-0.773778	0.439062	0.0248383	0.0257121	0.966017	0.334036	-0.134595	0.204617	-0.657791	0.510673	-0.184541	8.40336e-06	FALSE
Metabolon	6	6:32578983:32581651:clu_20584_-	ENSG00000196126	HLA-DRB1	M46601	X - 11470	rs13206899	2057	-0.0876315	0.23611	-0.371147	0.710528	-0.0160097	0.0241343	-0.663361	0.507099	-0.103641	0.234503	-0.441961	0.658517	0.154472	8.40336e-06	FALSE
Metabolon	6	6:32578983:32581651:clu_20584_-	ENSG00000196126	HLA-DRB1	M15140	kynurenine	rs28383889	2091	0.0171147	0.0400093	0.427769	0.668819	0.000625038	0.00476484	0.131177	0.895635	0.0177398	0.0395744	0.448264	0.653963	0.0352337	8.40336e-06	FALSE
Metabolon	6	6:32578983:32581651:clu_20584_-	ENSG00000196126	HLA-DRB1	M46455	X - 21410	rs28383889	2015	-0.0110577	0.0428469	-0.258074	0.79635	-0.00413377	0.00519359	-0.795938	0.426068	-0.0151914	0.0426537	-0.356157	0.721723	0.272112	8.40336e-06	FALSE
Metabolon	6	6:32578983:32581651:clu_20584_-	ENSG00000196126	HLA-DRB1	M46601	X - 11470	rs28383889	2060	0.0182048	0.0428523	0.424827	0.670963	0.00354404	0.00520032	0.681504	0.495552	0.0217489	0.0424118	0.512803	0.608089	0.162953	8.40336e-06	FALSE
Metabolon	6	6:32578983:32581651:clu_20584_-	ENSG00000196126	HLA-DRB1	M15140	kynurenine	rs9271422	2082	0.0138475	0.0376617	0.367681	0.713111	0.0014396	0.0172351	0.0835268	0.933433	0.0152871	0.0331801	0.460732	0.644991	0.0941707	8.40336e-06	FALSE
Metabolon	6	6:32578983:32581651:clu_20584_-	ENSG00000196126	HLA-DRB1	M46455	X - 21410	rs9271422	2007	-0.00221382	0.0411653	-0.0537788	0.957111	-0.0120318	0.0181786	-0.661868	0.508056	-0.0142457	0.0364181	-0.391169	0.695672	0.844597	8.40336e-06	FALSE
Metabolon	6	6:32578983:32581651:clu_20584_-	ENSG00000196126	HLA-DRB1	M46601	X - 11470	rs9271422	2051	0.0117693	0.0386552	0.304469	0.76077	0.0114972	0.0173705	0.661881	0.508047	0.0232666	0.0347173	0.670172	0.502748	0.494152	8.40336e-06	FALSE
Metabolon	6	6:32578983:32581651:clu_20584_-	ENSG00000196126	HLA-DRB1	M15140	kynurenine	rs114354029	1985	0.000551903	0.0320507	0.0172197	0.986261	-0.00464047	0.00936331	-0.495601	0.620176	-0.00408857	0.0310689	-0.131597	0.895303	1.13499	8.40336e-06	FALSE
Metabolon	6	6:32578983:32581651:clu_20584_-	ENSG00000196126	HLA-DRB1	M46455	X - 21410	rs114354029	1914	0.0464567	0.0352592	1.31758	0.187645	0.00453227	0.0101549	0.446315	0.655369	0.050989	0.03401	1.49924	0.133812	0.0888872	8.40336e-06	FALSE
Metabolon	6	6:32578983:32581651:clu_20584_-	ENSG00000196126	HLA-DRB1	M46601	X - 11470	rs114354029	1956	-0.0424781	0.0331353	-1.28196	0.199857	-0.00394246	0.00954202	-0.413168	0.679483	-0.0464206	0.0322605	-1.43893	0.150171	0.0849291	8.40336e-06	FALSE
Metabolon	6	6:32578983:32581651:clu_20584_-	ENSG00000196126	HLA-DRB1	M15140	kynurenine	rs28383392	2022	-0.0165239	0.0324919	-0.508556	0.611064	-0.000247441	0.00155258	-0.159374	0.873374	-0.0167714	0.0323533	-0.518382	0.604192	0.0147538	8.40336e-06	FALSE
Metabolon	6	6:32578983:32581651:clu_20584_-	ENSG00000196126	HLA-DRB1	M46455	X - 21410	rs28383392	1950	-0.0298031	0.036177	-0.823813	0.410046	0.000880249	0.00148018	0.594692	0.55205	-0.0289228	0.03614	-0.800298	0.423538	-0.0304344	8.40336e-06	FALSE
Metabolon	6	6:32578983:32581651:clu_20584_-	ENSG00000196126	HLA-DRB1	M46601	X - 11470	rs28383392	1992	-0.00250133	0.0328184	-0.0762174	0.939246	-0.000444718	0.00155611	-0.285787	0.775041	-0.00294605	0.0326883	-0.0901255	0.928187	0.150954	8.40336e-06	FALSE
Metabolon	6	6:32578983:32581651:clu_20584_-	ENSG00000196126	HLA-DRB1	M15140	kynurenine	rs534654325	1994	0.0230236	0.0330533	0.69656	0.486079	-0.00349968	0.0054276	-0.644793	0.519062	0.0195239	0.0328991	0.593447	0.552882	-0.179251	8.40336e-06	FALSE
Metabolon	6	6:32578983:32581651:clu_20584_-	ENSG00000196126	HLA-DRB1	M46455	X - 21410	rs534654325	1921	0.0424703	0.0342604	1.23963	0.215111	0.00363787	0.00567794	0.640702	0.521716	0.0461081	0.0338555	1.36191	0.173227	0.0788986	8.40336e-06	FALSE
Metabolon	6	6:32578983:32581651:clu_20584_-	ENSG00000196126	HLA-DRB1	M46601	X - 11470	rs534654325	1963	0.019699	0.0333004	0.591556	0.554148	-0.00274371	0.00532178	-0.515562	0.60616	0.0169553	0.0332397	0.510092	0.609987	-0.16182	8.40336e-06	FALSE
Metabolon	6	6:32578983:32581651:clu_20584_-	ENSG00000196126	HLA-DRB1	M15140	kynurenine	rs35139945	2091	-0.179295	0.1134	-1.58109	0.113858	0.00154842	0.00612496	0.252805	0.800419	-0.177746	0.113118	-1.57134	0.116103	-0.00871142	8.40336e-06	FALSE
Metabolon	6	6:32578983:32581651:clu_20584_-	ENSG00000196126	HLA-DRB1	M46455	X - 21410	rs35139945	2015	0.180998	0.145497	1.244	0.213498	-0.00595888	0.00676013	-0.881475	0.378061	0.17504	0.145226	1.20529	0.228092	-0.034043	8.40336e-06	FALSE
Metabolon	6	6:32578983:32581651:clu_20584_-	ENSG00000196126	HLA-DRB1	M46601	X - 11470	rs35139945	2060	0.021371	0.0928581	0.230147	0.817978	0.00477473	0.00650399	0.734124	0.462873	0.0261457	0.0926023	0.282344	0.77768	0.18262	8.40336e-06	FALSE
Metabolon	6	6:32578983:32581651:clu_20584_-	ENSG00000196126	HLA-DRB1	M15140	kynurenine	rs572831656	2087	-1.03732e-05	0.0313528	-0.000330853	0.999736	-0.00149186	0.00949312	-0.157151	0.875125	-0.00150223	0.0302609	-0.0496426	0.960407	0.993095	8.40336e-06	FALSE
Metabolon	6	6:32578983:32581651:clu_20584_-	ENSG00000196126	HLA-DRB1	M46455	X - 21410	rs572831656	2011	-0.0277219	0.0347491	-0.797772	0.425003	0.0109251	0.0105171	1.0388	0.298898	-0.0167968	0.0327073	-0.513548	0.607568	-0.650432	8.40336e-06	FALSE
Metabolon	6	6:32578983:32581651:clu_20584_-	ENSG00000196126	HLA-DRB1	M46601	X - 11470	rs572831656	2056	0.0187162	0.0320656	0.583685	0.559432	-0.00911359	0.00964712	-0.944695	0.344814	0.00960259	0.0308935	0.310829	0.755931	-0.949076	8.40336e-06	FALSE
Metabolon	6	6:32519640:32521905:clu_20543_-	ENSG00000198502	HLA-DRB5	M15140	kynurenine	rs13216277	2082	0.211874	0.0947357	2.23647	0.0253208	-0.00965134	0.0082563	-1.16897	0.242417	0.202222	0.0946737	2.13599	0.0326799	-0.0477264	8.40336e-06	FALSE
Metabolon	6	6:32519640:32521905:clu_20543_-	ENSG00000198502	HLA-DRB5	M15140	kynurenine	rs114539073	2059	0.0958767	0.2782	0.344633	0.730371	0.00519271	0.00637615	0.814396	0.415418	0.101069	0.278073	0.363463	0.716259	0.0513776	8.40336e-06	FALSE
Metabolon	6	6:32519640:32521905:clu_20543_-	ENSG00000198502	HLA-DRB5	M15140	kynurenine	rs116522341	2047	-0.0186351	0.0859826	-0.216731	0.828418	-0.00676519	0.00574254	-1.17808	0.238764	-0.0254003	0.086114	-0.294961	0.768024	0.266343	8.40336e-06	FALSE
Metabolon	6	6:32519640:32521905:clu_20543_-	ENSG00000198502	HLA-DRB5	M15140	kynurenine	rs9271370	2091	0.00566368	0.0338501	0.167317	0.867121	-0.00336463	0.00221025	-1.52228	0.127938	0.00229905	0.0336813	0.0682591	0.945579	-1.46348	8.40336e-06	FALSE
Metabolon	6	6:32519640:32521905:clu_20543_-	ENSG00000198502	HLA-DRB5	M15140	kynurenine	rs9271608	2079	-0.00117288	0.0426751	-0.027484	0.978074	-0.0339919	0.0211016	-1.61087	0.107208	-0.0351648	0.0377651	-0.931145	0.351779	0.966646	8.40336e-06	FALSE
Metabolon	6	6:32519640:32521905:clu_20543_-	ENSG00000198502	HLA-DRB5	M15140	kynurenine	6_32647596_C_G	2064	0.232267	0.137923	1.68403	0.092176	0.00524549	0.00490198	1.07008	0.284585	0.237512	0.137686	1.72502	0.0845232	0.0220851	8.40336e-06	FALSE
Metabolon	6	6:32519640:32521905:clu_20543_-	ENSG00000198502	HLA-DRB5	M15140	kynurenine	rs1766	2084	0.029859	0.0307032	0.972505	0.330799	0.00362273	0.00237738	1.52383	0.12755	0.0334818	0.0305694	1.09527	0.273398	0.1082	8.40336e-06	FALSE
Metabolon	6	6:32522174:32530125:clu_114380_+	ENSG00000198502 (OS)	HLA-DRB5 (OS)	M15140	kynurenine	rs534372694	2057	0.0178087	0.112116	0.158841	0.873794	-0.00113654	0.00245514	-0.462922	0.643421	0.0166722	0.11219	0.148607	0.881864	-0.0681698	8.40336e-06	FALSE
Metabolon	6	6:32522174:32530125:clu_114380_+	ENSG00000198502 (OS)	HLA-DRB5 (OS)	M15140	kynurenine	rs3135365	2089	-0.0119632	0.0377607	-0.316816	0.751383	0.00473001	0.00817883	0.578323	0.563046	-0.00723319	0.0369728	-0.195636	0.844895	-0.653931	8.40336e-06	FALSE
Metabolon	6	6:32522174:32530125:clu_114380_+	ENSG00000198502 (OS)	HLA-DRB5 (OS)	M15140	kynurenine	rs29001620	2085	-0.0045538	0.0332309	-0.137035	0.891003	-0.00633607	0.0151792	-0.417417	0.676374	-0.0108899	0.0294883	-0.369295	0.711908	0.581832	8.40336e-06	FALSE
Metabolon	6	6:32522174:32530125:clu_114380_+	ENSG00000198502 (OS)	HLA-DRB5 (OS)	M15140	kynurenine	rs9368730	2091	0.129359	0.127425	1.01518	0.31002	0.0034837	0.00797974	0.436568	0.662425	0.132842	0.126956	1.04636	0.295393	0.0262243	8.40336e-06	FALSE
Metabolon	6	6:32581748:32584109:clu_20543_-	ENSG00000196126	HLA-DRB1	M15140	kynurenine	rs200967029	2090	0.183154	0.142139	1.28856	0.197552	0.0117588	0.0353454	0.332682	0.739374	0.194913	0.137805	1.41441	0.15724	0.0603283	8.40336e-06	FALSE
Metabolon	6	6:32581748:32584109:clu_20543_-	ENSG00000196126	HLA-DRB1	M46601	X - 11470	rs200967029	2059	-0.0525745	0.242478	-0.216822	0.828347	-0.0312643	0.0363132	-0.860962	0.389259	-0.0838388	0.239999	-0.34933	0.726841	0.372909	8.40336e-06	FALSE
Metabolon	6	6:32581748:32584109:clu_20543_-	ENSG00000196126	HLA-DRB1	M15140	kynurenine	rs140522203	2054	-0.256708	0.177501	-1.44624	0.148111	0.0130349	0.0242406	0.537729	0.590764	-0.243673	0.176118	-1.38358	0.166486	-0.0534932	8.40336e-06	FALSE
Metabolon	6	6:32581748:32584109:clu_20543_-	ENSG00000196126	HLA-DRB1	M46601	X - 11470	rs140522203	2024	0.0374311	0.159282	0.234999	0.814209	-0.0299737	0.0256686	-1.16772	0.24292	0.0074574	0.157534	0.0473385	0.962243	-4.01932	8.40336e-06	FALSE
Metabolon	6	6:32581748:32584109:clu_20543_-	ENSG00000196126	HLA-DRB1	M15140	kynurenine	rs375979285	2088	0.209649	0.140089	1.49654	0.134513	0.00388314	0.0228589	0.169874	0.865109	0.213533	0.137849	1.54904	0.121373	0.0181853	8.40336e-06	FALSE
Metabolon	6	6:32581748:32584109:clu_20543_-	ENSG00000196126	HLA-DRB1	M46601	X - 11470	rs375979285	2057	-0.239439	0.125741	-1.90422	0.0568813	-0.0125709	0.0242294	-0.51883	0.60388	-0.25201	0.122733	-2.05332	0.0400419	0.0498825	8.40336e-06	FALSE
Metabolon	6	6:32581748:32584109:clu_20543_-	ENSG00000196126	HLA-DRB1	M15140	kynurenine	rs76984893	2062	-0.0783035	0.0683955	-1.14486	0.252266	-0.00513253	0.015204	-0.337578	0.735681	-0.083436	0.0668564	-1.24799	0.212035	0.0615146	8.40336e-06	FALSE
Metabolon	6	6:32581748:32584109:clu_20543_-	ENSG00000196126	HLA-DRB1	M46601	X - 11470	rs76984893	2033	-0.143198	0.0792131	-1.80776	0.0706436	0.0239136	0.0159222	1.5019	0.133123	-0.119285	0.0780809	-1.52771	0.126585	-0.200475	8.40336e-06	FALSE
Metabolon	6	6:32581748:32584109:clu_20543_-	ENSG00000196126	HLA-DRB1	M15140	kynurenine	rs74927567	2050	0.0429647	0.0313853	1.36894	0.171017	-0.00025603	0.000656016	-0.39028	0.69633	0.0427086	0.0313409	1.36271	0.172973	-0.00599481	8.40336e-06	FALSE
Metabolon	6	6:32581748:32584109:clu_20543_-	ENSG00000196126	HLA-DRB1	M46601	X - 11470	rs74927567	2019	0.0430619	0.0304589	1.41377	0.15743	0.000977269	0.00122866	0.795397	0.426383	0.0440391	0.0304643	1.4456	0.148289	0.0221909	8.40336e-06	FALSE
Metabolon	6	6:32581748:32584109:clu_20543_-	ENSG00000196126	HLA-DRB1	M15140	kynurenine	rs139299944	2026	-0.0120167	0.0345748	-0.347557	0.728173	-0.00389154	0.0153004	-0.254342	0.799231	-0.0159083	0.031165	-0.510453	0.609734	0.244624	8.40336e-06	FALSE
Metabolon	6	6:32581748:32584109:clu_20543_-	ENSG00000196126	HLA-DRB1	M46601	X - 11470	rs139299944	1995	-0.0706259	0.0353856	-1.9959	0.0459453	0.0240177	0.0158223	1.51796	0.129024	-0.0466083	0.032251	-1.44517	0.148409	-0.515309	8.40336e-06	FALSE
Metabolon	6	6:32581748:32584109:clu_20543_-	ENSG00000196126	HLA-DRB1	M15140	kynurenine	rs9274678	2081	0.0190332	0.0462145	0.411845	0.680453	0.00735604	0.0134057	0.548726	0.583193	0.0263892	0.0441538	0.597666	0.550063	0.278751	8.40336e-06	FALSE
Metabolon	6	6:32581748:32584109:clu_20543_-	ENSG00000196126	HLA-DRB1	M46601	X - 11470	rs9274678	2050	0.00863377	0.04444	0.194279	0.845957	-0.0121031	0.0142866	-0.847166	0.396902	-0.00346938	0.0424357	-0.081756	0.934841	3.48856	8.40336e-06	FALSE
Metabolon	6	6:32519549:32521905:clu_114379_+	ENSG00000198502 (OS)	HLA-DRB5 (OS)	M15140	kynurenine	rs58667488	2060	0.123581	0.104097	1.18717	0.235161	0.00705034	0.00806397	0.874301	0.381954	0.130632	0.103796	1.25855	0.208194	0.0539711	8.40336e-06	FALSE
Metabolon	6	6:32519549:32521905:clu_114379_+	ENSG00000198502 (OS)	HLA-DRB5 (OS)	M15140	kynurenine	rs9271367	2090	0.0102793	0.0347495	0.295812	0.767374	0.0087115	0.011213	0.776908	0.437213	0.0189908	0.0331085	0.573594	0.566243	0.458722	8.40336e-06	FALSE
Metabolon	6	6:32519549:32521905:clu_114379_+	ENSG00000198502 (OS)	HLA-DRB5 (OS)	M15140	kynurenine	rs28383453	2012	0.00918341	0.0356432	0.257648	0.796678	-0.00866346	0.0140101	-0.618372	0.53633	0.000519954	0.0328344	0.0158356	0.987366	-16.662	8.40336e-06	FALSE
Metabolon	6	6:32519549:32521905:clu_114379_+	ENSG00000198502 (OS)	HLA-DRB5 (OS)	M15140	kynurenine	rs2647087	2091	0.00607073	0.0356448	0.170312	0.864765	-0.00972605	0.0104624	-0.929621	0.352567	-0.00365532	0.0340132	-0.107468	0.914418	2.66079	8.40336e-06	FALSE
Metabolon	6	6:32519549:32521905:clu_114379_+	ENSG00000198502 (OS)	HLA-DRB5 (OS)	M15140	kynurenine	rs115018313	2067	-0.019518	0.103965	-0.187736	0.851084	-0.00357937	0.0039555	-0.904909	0.365514	-0.0230973	0.103805	-0.222507	0.823919	0.154969	8.40336e-06	FALSE
Metabolon	6	6:32519651:32521905:clu_114379_+	ENSG00000198502 (OS)	HLA-DRB5 (OS)	M19130	1,2-dipalmitoyl-GPC (16:0/16:0)	rs116522341	2051	0.111879	0.0847747	1.31972	0.186929	0.0125648	0.015088	0.832766	0.404977	0.124443	0.0831137	1.49727	0.134324	0.100968	8.40336e-06	FALSE
Metabolon	6	6:32519651:32521905:clu_114379_+	ENSG00000198502 (OS)	HLA-DRB5 (OS)	M19130	1,2-dipalmitoyl-GPC (16:0/16:0)	rs12524667	2095	-0.0104531	0.0677116	-0.154377	0.877313	-0.0295544	0.0459069	-0.64379	0.519711	-0.0400075	0.0495034	-0.808177	0.418989	0.738721	8.40336e-06	FALSE
Metabolon	6	6:32519651:32521905:clu_114379_+	ENSG00000198502 (OS)	HLA-DRB5 (OS)	M19130	1,2-dipalmitoyl-GPC (16:0/16:0)	rs72845730	2092	0.0214433	0.0780047	0.274897	0.783395	-0.0491505	0.0682195	-0.720476	0.471232	-0.0277072	0.0375	-0.738859	0.459992	1.77392	8.40336e-06	FALSE
Metabolon	6	6:32519651:32521905:clu_114379_+	ENSG00000198502 (OS)	HLA-DRB5 (OS)	M19130	1,2-dipalmitoyl-GPC (16:0/16:0)	rs200931304	2024	-0.0535666	0.0739858	-0.724011	0.469059	0.0070993	0.0065134	1.08995	0.275734	-0.0464673	0.0740572	-0.627452	0.530363	-0.152781	8.40336e-06	FALSE
Metabolon	6	6:32519651:32521905:clu_114379_+	ENSG00000198502 (OS)	HLA-DRB5 (OS)	M19130	1,2-dipalmitoyl-GPC (16:0/16:0)	rs138824040	2095	-0.0118549	0.0315689	-0.375524	0.707271	0.00114758	0.00135646	0.846017	0.397543	-0.0107073	0.0316142	-0.338686	0.734846	-0.107178	8.40336e-06	FALSE
Metabolon	6	6:31669172:31669319:clu_114149_+	ENSG00000204435,ENSG00000263020	CSNK2B,AL662899.4	M19130	1,2-dipalmitoyl-GPC (16:0/16:0)	rs707919	2094	0.0412642	0.0340397	1.21224	0.225422	-0.00306228	0.00417983	-0.732633	0.463782	0.0382019	0.0337962	1.13036	0.258324	-0.0801604	8.40336e-06	FALSE
Metabolon	6	6:31669508:31669836:clu_114149_+	ENSG00000204435,ENSG00000263020	CSNK2B,AL662899.4	M19130	1,2-dipalmitoyl-GPC (16:0/16:0)	rs707919	2094	0.0404416	0.0340448	1.18789	0.234876	-0.00223972	0.0030437	-0.735855	0.461819	0.0382019	0.0338087	1.12994	0.258501	-0.0586285	8.40336e-06	FALSE
Metabolon	6	6:31667970:31668545:clu_114147_+	ENSG00000204435,ENSG00000263020	CSNK2B,AL662899.4	M19130	1,2-dipalmitoyl-GPC (16:0/16:0)	rs2445689	2085	0.0410951	0.0323971	1.26848	0.204627	-0.00132078	0.00154512	-0.85481	0.392656	0.0397743	0.0322198	1.23447	0.217028	-0.033207	8.40336e-06	FALSE
Metabolon	6	6:31667970:31668539:clu_114147_+	ENSG00000204435,ENSG00000263020	CSNK2B,AL662899.4	M19130	1,2-dipalmitoyl-GPC (16:0/16:0)	rs2445689	2085	0.0410965	0.032405	1.26821	0.204721	-0.00132224	0.00153543	-0.861151	0.389155	0.0397743	0.032218	1.23454	0.217003	-0.0332435	8.40336e-06	FALSE
Metabolon	6	6:32192516:32192889:clu_20494_-	ENSG00000213654	GPSM3	M19130	1,2-dipalmitoyl-GPC (16:0/16:0)	rs531160176	2086	-0.0045883	0.036171	-0.12685	0.899059	-0.000308029	0.002057	-0.149746	0.880965	-0.00489633	0.0360099	-0.135972	0.891844	0.0629101	8.40336e-06	FALSE
Metabolon	6	6:26127761:26129331:clu_113467_+	ENSG00000180573	H2AC6	M31591	androsterone sulfate	rs112544908	2091	-0.0488262	0.12228	-0.399298	0.689674	-0.00196814	0.0135108	-0.145672	0.884181	-0.0507944	0.120723	-0.420752	0.673936	0.0387472	8.40336e-06	FALSE
Metabolon	6	6:26127761:26129331:clu_113467_+	ENSG00000180573	H2AC6	M37210	4-androsten-3beta,17beta-diol monosulfate (2)	rs112544908	2047	0.137942	0.109869	1.25552	0.209291	0.00852692	0.0137014	0.62234	0.533718	0.146469	0.108544	1.3494	0.177208	0.0582166	8.40336e-06	FALSE
Metabolon	6	6:26127761:26129331:clu_113467_+	ENSG00000180573	H2AC6	M48757	N-acetylkynurenine (2)	rs112544908	1590	-0.026886	0.118336	-0.2272	0.820268	0.00866887	0.015194	0.570545	0.568308	-0.0182172	0.117027	-0.155667	0.876296	-0.475863	8.40336e-06	FALSE
Metabolon	6	6:26127761:26129331:clu_113467_+	ENSG00000180573	H2AC6	M49228	X - 23369	rs112544908	2042	0.0788522	0.114853	0.686547	0.492369	0.00834681	0.0135126	0.617704	0.53677	0.087199	0.114763	0.759817	0.447364	0.0957214	8.40336e-06	FALSE
Metabolon	6	6:26127761:26129331:clu_113467_+	ENSG00000180573	H2AC6	M31591	androsterone sulfate	rs198825	2090	0.0911225	0.0330075	2.76066	0.00576848	-0.0107003	0.00991931	-1.07873	0.280708	0.0804222	0.0314703	2.5555	0.0106036	-0.133051	8.40336e-06	FALSE
Metabolon	6	6:26127761:26129331:clu_113467_+	ENSG00000180573	H2AC6	M37210	4-androsten-3beta,17beta-diol monosulfate (2)	rs198825	2047	0.0209012	0.0323258	0.646579	0.517904	0.00526201	0.0103943	0.506239	0.612689	0.0261632	0.0309883	0.844295	0.398505	0.201123	8.40336e-06	FALSE
Metabolon	6	6:26127761:26129331:clu_113467_+	ENSG00000180573	H2AC6	M48757	N-acetylkynurenine (2)	rs198825	1589	0.0398445	0.0361189	1.10315	0.269963	0.00232087	0.0110884	0.209306	0.834209	0.0421654	0.034377	1.22656	0.219988	0.055042	8.40336e-06	FALSE
Metabolon	6	6:26127761:26129331:clu_113467_+	ENSG00000180573	H2AC6	M49228	X - 23369	rs198825	2041	-0.00291641	0.0316706	-0.0920858	0.92663	0.00703849	0.00986586	0.713418	0.475587	0.00412208	0.0305378	0.134983	0.892626	1.70751	8.40336e-06	FALSE
Metabolon	6	6:26127761:26129331:clu_113467_+	ENSG00000180573	H2AC6	M31591	androsterone sulfate	rs707899	2090	0.0152595	0.0444315	0.343439	0.731269	0.000692559	0.0105477	0.0656598	0.947649	0.015952	0.0428921	0.371911	0.709959	0.0434151	8.40336e-06	FALSE
Metabolon	6	6:26127761:26129331:clu_113467_+	ENSG00000180573	H2AC6	M37210	4-androsten-3beta,17beta-diol monosulfate (2)	rs707899	2046	-0.0259236	0.0477184	-0.543261	0.58695	-0.00726802	0.011152	-0.651725	0.514579	-0.0331916	0.0467042	-0.710677	0.477285	0.218972	8.40336e-06	FALSE
Metabolon	6	6:26127761:26129331:clu_113467_+	ENSG00000180573	H2AC6	M48757	N-acetylkynurenine (2)	rs707899	1591	0.0678188	0.04647	1.45941	0.144452	-0.0104623	0.0118498	-0.88291	0.377285	0.0573565	0.045062	1.27284	0.203077	-0.182409	8.40336e-06	FALSE
Metabolon	6	6:26127761:26129331:clu_113467_+	ENSG00000180573	H2AC6	M49228	X - 23369	rs707899	2041	0.0575855	0.0429554	1.34059	0.180054	-0.0111163	0.0106098	-1.04773	0.294761	0.0464692	0.0418371	1.11072	0.26669	-0.239219	8.40336e-06	FALSE
Metabolon	6	6:26124749:26127698:clu_113467_+	ENSG00000180573	H2AC6	M31591	androsterone sulfate	rs149826225	2078	-0.0116569	0.123552	-0.0943482	0.924833	0.000101834	0.0154869	0.00657551	0.994754	-0.0115551	0.122319	-0.0944666	0.924739	-0.00881294	8.40336e-06	FALSE
Metabolon	6	6:26124749:26127698:clu_113467_+	ENSG00000180573	H2AC6	M31591	androsterone sulfate	rs77919048	2089	0.0129691	0.0443191	0.292629	0.769806	-0.000468232	0.00906108	-0.0516751	0.958788	0.0125008	0.0433499	0.288371	0.773063	-0.0374561	8.40336e-06	FALSE
Metabolon	6	6:26124749:26127698:clu_113467_+	ENSG00000180573	H2AC6	M31591	androsterone sulfate	rs198807	2077	0.0821074	0.0320363	2.56295	0.0103788	-0.00371583	0.00751106	-0.494715	0.620801	0.0783915	0.0314456	2.49292	0.0126696	-0.0474009	8.40336e-06	FALSE
Metabolon	6	6:26129559:26138054:clu_113467_+	ENSG00000180573	H2AC6	M31591	androsterone sulfate	rs11455177	2034	0.038985	0.0384108	1.01495	0.31013	-0.00268251	0.00451478	-0.594163	0.552403	0.0363025	0.0382301	0.949578	0.342327	-0.0738933	8.40336e-06	FALSE
Metabolon	6	6:26129559:26138054:clu_113467_+	ENSG00000180573	H2AC6	M35157	N6-carbamoylthreonyladenosine	rs11455177	2032	-0.033425	0.0401066	-0.833405	0.404617	0.00085251	0.00458399	0.185976	0.852464	-0.0325725	0.039825	-0.817892	0.413419	-0.0261727	8.40336e-06	FALSE
Metabolon	6	6:26129559:26138054:clu_113467_+	ENSG00000180573	H2AC6	M49228	X - 23369	rs11455177	1985	0.00683886	0.0376068	0.181852	0.855699	-0.000804731	0.00441626	-0.18222	0.85541	0.00603412	0.037418	0.161263	0.871887	-0.133363	8.40336e-06	FALSE
Metabolon	6	6:26129559:26138054:clu_113467_+	ENSG00000180573	H2AC6	M31591	androsterone sulfate	rs198816	2091	0.0806187	0.0320612	2.51452	0.0119194	0.000218258	0.00659527	0.0330931	0.9736	0.080837	0.0314395	2.57119	0.0101349	0.00269997	8.40336e-06	FALSE
Metabolon	6	6:26129559:26138054:clu_113467_+	ENSG00000180573	H2AC6	M35157	N6-carbamoylthreonyladenosine	rs198816	2089	0.0956193	0.0328609	2.90982	0.00361639	-0.00362963	0.00664879	-0.545909	0.585128	0.0919897	0.0318928	2.88434	0.00392237	-0.039457	8.40336e-06	FALSE
Metabolon	6	6:26129559:26138054:clu_113467_+	ENSG00000180573	H2AC6	M49228	X - 23369	rs198816	2042	0.00552473	0.0312409	0.176843	0.859632	-0.00155927	0.00634541	-0.245732	0.80589	0.00396546	0.0305003	0.130014	0.896555	-0.393212	8.40336e-06	FALSE
Metabolon	6	6:26124633:26138054:clu_113467_+	ENSG00000180573	H2AC6	M31591	androsterone sulfate	rs149046206	2075	0.00967499	0.13342	0.0725153	0.942192	-0.00856832	0.0235811	-0.363355	0.71634	0.00110667	0.131067	0.00844353	0.993263	-7.74246	8.40336e-06	FALSE
Metabolon	6	6:26124633:26138054:clu_113467_+	ENSG00000180573	H2AC6	M37210	4-androsten-3beta,17beta-diol monosulfate (2)	rs149046206	2031	0.0601036	0.12196	0.492814	0.622144	-0.0207994	0.0234817	-0.885768	0.375742	0.0393043	0.120351	0.32658	0.743986	-0.529188	8.40336e-06	FALSE
Metabolon	6	6:26124633:26138054:clu_113467_+	ENSG00000180573	H2AC6	M46590	X - 07765	rs149046206	1261	0.420391	0.200519	2.09652	0.0360365	-0.00226921	0.0293717	-0.0772584	0.938418	0.418122	0.199624	2.09455	0.0362113	-0.00542715	8.40336e-06	FALSE
Metabolon	6	6:26124633:26138054:clu_113467_+	ENSG00000180573	H2AC6	M48757	N-acetylkynurenine (2)	rs149046206	1577	-0.0613884	0.145246	-0.422651	0.67255	-0.0228256	0.026588	-0.858493	0.39062	-0.084214	0.141926	-0.593366	0.552936	0.271043	8.40336e-06	FALSE
Metabolon	6	6:26124633:26138054:clu_113467_+	ENSG00000180573	H2AC6	M49228	X - 23369	rs149046206	2027	-0.0257311	0.129728	-0.198346	0.842774	0.0162891	0.0213952	0.761341	0.446454	-0.00944208	0.127587	-0.0740052	0.941006	-1.72516	8.40336e-06	FALSE
Metabolon	6	6:26124633:26138054:clu_113467_+	ENSG00000180573	H2AC6	M31591	androsterone sulfate	rs707891	2092	0.0207491	0.0434877	0.477125	0.633273	0.00275696	0.00913485	0.301807	0.762799	0.0235061	0.0425333	0.552651	0.580503	0.117287	8.40336e-06	FALSE
Metabolon	6	6:26124633:26138054:clu_113467_+	ENSG00000180573	H2AC6	M37210	4-androsten-3beta,17beta-diol monosulfate (2)	rs707891	2048	-0.047045	0.0460944	-1.02062	0.307433	0.00968966	0.00914444	1.05962	0.289316	-0.0373553	0.0457548	-0.816424	0.414258	-0.259392	8.40336e-06	FALSE
Metabolon	6	6:26124633:26138054:clu_113467_+	ENSG00000180573	H2AC6	M46590	X - 07765	rs707891	1270	0.00121119	0.055886	0.0216724	0.982709	-0.0030791	0.00912728	-0.337351	0.735852	-0.00186791	0.0549686	-0.0339814	0.972892	1.64842	8.40336e-06	FALSE
Metabolon	6	6:26124633:26138054:clu_113467_+	ENSG00000180573	H2AC6	M48757	N-acetylkynurenine (2)	rs707891	1591	0.0409938	0.0463758	0.883948	0.376724	0.0102321	0.0111317	0.919188	0.357997	0.0512259	0.0449358	1.13998	0.254295	0.199745	8.40336e-06	FALSE
Metabolon	6	6:26124633:26138054:clu_113467_+	ENSG00000180573	H2AC6	M49228	X - 23369	rs707891	2043	0.0416994	0.0425032	0.98109	0.326548	-0.00713754	0.00841491	-0.848202	0.396326	0.0345619	0.0416457	0.829903	0.406594	-0.206515	8.40336e-06	FALSE
Metabolon	6	6:26124633:26138054:clu_113467_+	ENSG00000180573	H2AC6	M31591	androsterone sulfate	rs34377355	2088	0.0880894	0.0321317	2.74151	0.0061157	-0.0059678	0.00650039	-0.918068	0.358583	0.0821216	0.0314793	2.60875	0.00908746	-0.0726702	8.40336e-06	FALSE
Metabolon	6	6:26124633:26138054:clu_113467_+	ENSG00000180573	H2AC6	M37210	4-androsten-3beta,17beta-diol monosulfate (2)	rs34377355	2044	0.0358171	0.0317808	1.127	0.259741	-0.00657269	0.00659155	-0.997139	0.318697	0.0292444	0.0309837	0.943864	0.345239	-0.22475	8.40336e-06	FALSE
Metabolon	6	6:26124633:26138054:clu_113467_+	ENSG00000180573	H2AC6	M46590	X - 07765	rs34377355	1266	0.0763545	0.041012	1.86176	0.062637	-0.000247148	0.00780129	-0.0316804	0.974727	0.0761073	0.0403205	1.88756	0.0590853	-0.00324736	8.40336e-06	FALSE
Metabolon	6	6:26124633:26138054:clu_113467_+	ENSG00000180573	H2AC6	M48757	N-acetylkynurenine (2)	rs34377355	1587	0.0545993	0.0355317	1.53664	0.124382	-0.0112509	0.00807705	-1.39294	0.163638	0.0433484	0.0344456	1.25846	0.208225	-0.259545	8.40336e-06	FALSE
Metabolon	6	6:26124633:26138054:clu_113467_+	ENSG00000180573	H2AC6	M49228	X - 23369	rs34377355	2040	0.000133455	0.0309175	0.00431649	0.996556	0.00428259	0.00603998	0.70904	0.4783	0.00441604	0.0305063	0.144759	0.884902	0.969779	8.40336e-06	FALSE
Metabolon	6	6:26368050:26368565:clu_113497_+	ENSG00000186470	BTN3A2	M31591	androsterone sulfate	rs141815833	2021	-0.00902725	0.0610357	-0.147901	0.882421	0.00134829	0.0149547	0.0901582	0.928162	-0.00767896	0.0602068	-0.127543	0.898511	-0.175583	8.40336e-06	FALSE
Metabolon	6	6:26368050:26368565:clu_113497_+	ENSG00000186470	BTN3A2	M32827	andro steroid monosulfate (1)*	rs141815833	1916	-0.0230317	0.0614834	-0.3746	0.707958	0.00869214	0.0157462	0.552016	0.580937	-0.0143395	0.0593286	-0.241697	0.809015	-0.606165	8.40336e-06	FALSE
Metabolon	6	6:26368050:26368565:clu_113497_+	ENSG00000186470	BTN3A2	M33973	epiandrosterone sulfate	rs141815833	2024	-0.0133996	0.0603262	-0.222119	0.824221	-0.00564226	0.0149493	-0.377425	0.705858	-0.0190418	0.0596515	-0.319218	0.749561	0.296309	8.40336e-06	FALSE
Metabolon	6	6:26368050:26368565:clu_113497_+	ENSG00000186470	BTN3A2	M37181	4-allylphenol sulfate	rs141815833	2009	-0.107138	0.0631791	-1.69579	0.0899263	0.00279259	0.0150744	0.185254	0.85303	-0.104346	0.0608079	-1.71599	0.0861637	-0.0267628	8.40336e-06	FALSE
Metabolon	6	6:26368050:26368565:clu_113497_+	ENSG00000186470	BTN3A2	M37186	5alpha-androstan-3alpha,17beta-diol monosulfate (1)	rs141815833	1907	0.0154158	0.0601928	0.256108	0.797868	-0.00417909	0.0144896	-0.28842	0.773025	0.0112367	0.058273	0.192829	0.847093	-0.371913	8.40336e-06	FALSE
Metabolon	6	6:26368050:26368565:clu_113497_+	ENSG00000186470	BTN3A2	M46111	O-methylcatechol sulfate	rs141815833	2026	-0.0396523	0.0619347	-0.640227	0.522025	0.00842003	0.0152798	0.551055	0.581596	-0.0312322	0.0584789	-0.534077	0.593288	-0.269594	8.40336e-06	FALSE
Metabolon	6	6:26368050:26368565:clu_113497_+	ENSG00000186470	BTN3A2	M52865	X - 24544	rs141815833	1970	-0.0602801	0.0660865	-0.912139	0.361696	0.0178758	0.0161173	1.1091	0.267386	-0.0424043	0.0646028	-0.656385	0.511577	-0.421555	8.40336e-06	FALSE
Metabolon	6	6:26368050:26368565:clu_113497_+	ENSG00000186470	BTN3A2	M31591	androsterone sulfate	rs9358936	2074	0.0783423	0.045317	1.72876	0.0838518	-0.00153796	0.00524312	-0.29333	0.76927	0.0768043	0.0448887	1.71099	0.0870824	-0.0200244	8.40336e-06	FALSE
Metabolon	6	6:26368050:26368565:clu_113497_+	ENSG00000186470	BTN3A2	M32827	andro steroid monosulfate (1)*	rs9358936	1968	0.166241	0.0501308	3.31615	0.000912666	6.03173e-07	0.00527202	0.00011441	0.999909	0.166242	0.0500684	3.32029	0.000899226	3.62829e-06	8.40336e-06	FALSE
Metabolon	6	6:26368050:26368565:clu_113497_+	ENSG00000186470	BTN3A2	M33973	epiandrosterone sulfate	rs9358936	2077	0.092613	0.0453694	2.04131	0.0412199	-0.00369146	0.00527666	-0.699582	0.484189	0.0889215	0.0450246	1.97496	0.0482732	-0.0415136	8.40336e-06	FALSE
Metabolon	6	6:26368050:26368565:clu_113497_+	ENSG00000186470	BTN3A2	M37181	4-allylphenol sulfate	rs9358936	2057	0.170133	0.0462095	3.68177	0.000231617	-0.00345587	0.00525881	-0.657158	0.51108	0.166677	0.0456146	3.65402	0.000258163	-0.0207339	8.40336e-06	FALSE
Metabolon	6	6:26368050:26368565:clu_113497_+	ENSG00000186470	BTN3A2	M37186	5alpha-androstan-3alpha,17beta-diol monosulfate (1)	rs9358936	1953	0.0692345	0.04632	1.4947	0.134993	-0.00159144	0.00509905	-0.312106	0.75496	0.0676431	0.0458524	1.47524	0.140149	-0.023527	8.40336e-06	FALSE
Metabolon	6	6:26368050:26368565:clu_113497_+	ENSG00000186470	BTN3A2	M46111	O-methylcatechol sulfate	rs9358936	2079	0.0762532	0.0462691	1.64804	0.0993454	0.00210344	0.00508312	0.413809	0.679014	0.0783566	0.0463152	1.69181	0.090682	0.0268445	8.40336e-06	FALSE
Metabolon	6	6:26368050:26368565:clu_113497_+	ENSG00000186470	BTN3A2	M52865	X - 24544	rs9358936	2020	0.184288	0.0503865	3.6575	0.00025469	0.00348322	0.00558201	0.624009	0.532622	0.187772	0.0505515	3.71446	0.000203635	0.0185503	8.40336e-06	FALSE
Metabolon	6	6:26368050:26368565:clu_113497_+	ENSG00000186470	BTN3A2	M31591	androsterone sulfate	rs16891664	2092	0.0662027	0.0779494	0.849304	0.395712	-0.00378064	0.013528	-0.279467	0.779886	0.0624221	0.0768337	0.812432	0.416544	-0.0605657	8.40336e-06	FALSE
Metabolon	6	6:26368050:26368565:clu_113497_+	ENSG00000186470	BTN3A2	M32827	andro steroid monosulfate (1)*	rs16891664	1986	0.0579153	0.0815254	0.710396	0.477458	-0.00531244	0.0137776	-0.385586	0.699803	0.0526029	0.0804198	0.654104	0.513045	-0.100991	8.40336e-06	FALSE
Metabolon	6	6:26368050:26368565:clu_113497_+	ENSG00000186470	BTN3A2	M33973	epiandrosterone sulfate	rs16891664	2095	0.0350664	0.0761609	0.460425	0.645211	0.002874	0.013516	0.212637	0.83161	0.0379404	0.0752602	0.504122	0.614175	0.0757505	8.40336e-06	FALSE
Metabolon	6	6:26368050:26368565:clu_113497_+	ENSG00000186470	BTN3A2	M37181	4-allylphenol sulfate	rs16891664	2075	-0.0372983	0.0810243	-0.460335	0.645276	0.00294651	0.0131267	0.224467	0.822394	-0.0343518	0.0797879	-0.430539	0.666804	-0.0857747	8.40336e-06	FALSE
Metabolon	6	6:26368050:26368565:clu_113497_+	ENSG00000186470	BTN3A2	M37186	5alpha-androstan-3alpha,17beta-diol monosulfate (1)	rs16891664	1970	0.0488478	0.0777733	0.628079	0.529952	-0.00173655	0.0135972	-0.127714	0.898376	0.0471112	0.0766744	0.614432	0.53893	-0.0368606	8.40336e-06	FALSE
Metabolon	6	6:26368050:26368565:clu_113497_+	ENSG00000186470	BTN3A2	M46111	O-methylcatechol sulfate	rs16891664	2097	0.0186227	0.07832	0.237778	0.812054	-0.0111759	0.0132577	-0.842974	0.399243	0.00744684	0.0776286	0.095929	0.923577	-1.50076	8.40336e-06	FALSE
Metabolon	6	6:26368050:26368565:clu_113497_+	ENSG00000186470	BTN3A2	M52865	X - 24544	rs16891664	2038	0.0487111	0.0773561	0.6297	0.528891	-0.0166328	0.0147963	-1.12412	0.260963	0.0320784	0.0761233	0.4214	0.673463	-0.518505	8.40336e-06	FALSE
Metabolon	6	6:26459828:26463244:clu_113507_+	ENSG00000112763	BTN2A1	M31591	androsterone sulfate	rs41266839	2092	0.1013	0.0464238	2.18207	0.0291045	-0.004267	0.00888789	-0.480091	0.631162	0.0970329	0.045345	2.13988	0.0323646	-0.0439747	8.40336e-06	FALSE
Metabolon	6	6:26459828:26463244:clu_113507_+	ENSG00000112763	BTN2A1	M36099	4-ethylphenylsulfate	rs41266839	2097	0.0803594	0.0464735	1.72914	0.0837835	-0.00269994	0.0084828	-0.318284	0.75027	0.0776594	0.0456108	1.70265	0.0886329	-0.0347664	8.40336e-06	FALSE
Metabolon	6	6:26459828:26463244:clu_113507_+	ENSG00000112763	BTN2A1	M31591	androsterone sulfate	rs2273193	2013	0.0048373	0.0386711	0.125088	0.900454	-0.00141982	0.00645204	-0.220058	0.825826	0.00341748	0.0377966	0.0904177	0.927955	-0.415459	8.40336e-06	FALSE
Metabolon	6	6:26459828:26463244:clu_113507_+	ENSG00000112763	BTN2A1	M36099	4-ethylphenylsulfate	rs2273193	2018	-0.00382129	0.0363032	-0.10526	0.916169	0.00164998	0.00627766	0.262833	0.792679	-0.00217131	0.035886	-0.0605057	0.951753	-0.759901	8.40336e-06	FALSE
Metabolon	6	6:26459828:26463244:clu_113507_+	ENSG00000112763	BTN2A1	M31591	androsterone sulfate	6_26831389_C_CGTTA	2090	0.211831	0.121121	1.74892	0.0803041	-0.00255261	0.0139798	-0.182593	0.855117	0.209279	0.120121	1.74223	0.0814681	-0.0121972	8.40336e-06	FALSE
Metabolon	6	6:26459828:26463244:clu_113507_+	ENSG00000112763	BTN2A1	M36099	4-ethylphenylsulfate	6_26831389_C_CGTTA	2095	0.276073	0.191918	1.43849	0.150294	-0.00166403	0.013425	-0.12395	0.901355	0.274409	0.191929	1.42974	0.152792	-0.00606404	8.40336e-06	FALSE
Metabolon	6	6:26459828:26462797:clu_113507_+	ENSG00000112763	BTN2A1	M31591	androsterone sulfate	rs13195401	2071	0.104759	0.0464432	2.25564	0.0240929	-0.00214209	0.00672136	-0.318699	0.749955	0.102617	0.0457301	2.24398	0.0248339	-0.0208746	8.40336e-06	FALSE
Metabolon	6	6:26459828:26462797:clu_113507_+	ENSG00000112763	BTN2A1	M36099	4-ethylphenylsulfate	rs13195401	2076	0.0812227	0.0460536	1.76365	0.0777903	0.000695733	0.00648889	0.107219	0.914615	0.0819184	0.0460126	1.78035	0.0750195	0.00849301	8.40336e-06	FALSE
Metabolon	6	6:26462897:26463244:clu_113507_+	ENSG00000112763	BTN2A1	M31591	androsterone sulfate	rs35162296	2079	0.125833	0.0467097	2.69393	0.00706144	-0.000382882	0.00432471	-0.0885336	0.929453	0.12545	0.0463797	2.70484	0.00683366	-0.00305208	8.40336e-06	FALSE
Metabolon	6	6:26462897:26463244:clu_113507_+	ENSG00000112763	BTN2A1	M33973	epiandrosterone sulfate	rs35162296	2082	0.129168	0.046964	2.75037	0.00595279	-0.00112386	0.0042684	-0.263298	0.792321	0.128045	0.0467935	2.73638	0.006212	-0.00877713	8.40336e-06	FALSE
Metabolon	6	6:26462897:26463244:clu_113507_+	ENSG00000112763	BTN2A1	M36099	4-ethylphenylsulfate	rs35162296	2084	0.0954438	0.0447166	2.13442	0.0328088	-0.0030427	0.00424398	-0.716946	0.473408	0.0924011	0.0445852	2.07246	0.0382225	-0.0329293	8.40336e-06	FALSE
Metabolon	6	6:26462897:26463244:clu_113507_+	ENSG00000112763	BTN2A1	M37181	4-allylphenol sulfate	rs35162296	2063	0.0977075	0.0483026	2.02282	0.0430915	0.00242988	0.00459233	0.529116	0.596725	0.100137	0.0481263	2.08072	0.0374595	0.0242654	8.40336e-06	FALSE
Metabolon	6	6:26462897:26463244:clu_113507_+	ENSG00000112763	BTN2A1	M46115	21-hydroxypregnenolone disulfate	rs35162296	2081	-0.0902673	0.0498764	-1.80982	0.0703237	-0.00182425	0.00460631	-0.396034	0.69208	-0.0920916	0.049792	-1.84953	0.0643819	0.0198091	8.40336e-06	FALSE
Metabolon	6	6:26462897:26463244:clu_113507_+	ENSG00000112763	BTN2A1	M46710	X - 17690	rs35162296	1894	-0.00254354	0.0477249	-0.0532959	0.957496	0.000312041	0.00452442	0.0689681	0.945015	-0.0022315	0.0473651	-0.0471127	0.962423	-0.139835	8.40336e-06	FALSE
Metabolon	6	6:26462897:26463244:clu_113507_+	ENSG00000112763	BTN2A1	M31591	androsterone sulfate	rs6922353	2087	-0.0100423	0.0454418	-0.220993	0.825098	-2.13125e-06	0.0057124	-0.000373091	0.999702	-0.0100444	0.0449165	-0.223625	0.823049	0.000212182	8.40336e-06	FALSE
Metabolon	6	6:26462897:26463244:clu_113507_+	ENSG00000112763	BTN2A1	M33973	epiandrosterone sulfate	rs6922353	2090	-0.007579	0.0447142	-0.169499	0.865404	0.000573697	0.00567526	0.101087	0.919481	-0.0070053	0.0442081	-0.158462	0.874093	-0.0818946	8.40336e-06	FALSE
Metabolon	6	6:26462897:26463244:clu_113507_+	ENSG00000112763	BTN2A1	M36099	4-ethylphenylsulfate	rs6922353	2092	-0.0419215	0.0420294	-0.997434	0.318554	0.00362202	0.00557336	0.649881	0.515769	-0.0382995	0.0416085	-0.920474	0.357325	-0.0945709	8.40336e-06	FALSE
Metabolon	6	6:26462897:26463244:clu_113507_+	ENSG00000112763	BTN2A1	M37181	4-allylphenol sulfate	rs6922353	2070	-0.0191873	0.0447315	-0.428943	0.667965	-0.00368302	0.00598483	-0.615392	0.538296	-0.0228703	0.0445114	-0.513807	0.607387	0.16104	8.40336e-06	FALSE
Metabolon	6	6:26462897:26463244:clu_113507_+	ENSG00000112763	BTN2A1	M46115	21-hydroxypregnenolone disulfate	rs6922353	2089	0.0469606	0.0467346	1.00484	0.314976	0.00338496	0.00610652	0.554318	0.579361	0.0503456	0.0463087	1.08717	0.27696	0.0672345	8.40336e-06	FALSE
Metabolon	6	6:26462897:26463244:clu_113507_+	ENSG00000112763	BTN2A1	M46710	X - 17690	rs6922353	1901	0.0189023	0.04612	0.409851	0.681915	-0.00155653	0.00605069	-0.257249	0.796987	0.0173458	0.0458774	0.378089	0.705364	-0.0897357	8.40336e-06	FALSE
Metabolon	6	6:26124633:26127698:clu_113467_+	ENSG00000180573	H2AC6	M31591	androsterone sulfate	rs198807	2077	0.0811794	0.031695	2.56127	0.010429	-0.00278791	0.00327491	-0.851293	0.394607	0.0783915	0.031449	2.49265	0.0126793	-0.0355639	8.40336e-06	FALSE
Metabolon	6	6:26124633:26127698:clu_113467_+	ENSG00000180573	H2AC6	M36099	4-ethylphenylsulfate	rs198807	2082	0.0242171	0.0290412	0.833885	0.404346	0.00447609	0.00327499	1.36675	0.171704	0.0286931	0.0289501	0.991125	0.321624	0.155999	8.40336e-06	FALSE
Metabolon	6	6:26124633:26127698:clu_113467_+	ENSG00000180573	H2AC6	M47801	X - 16071	rs198807	2063	-0.0518968	0.030053	-1.72684	0.0841956	0.000155056	0.00313713	0.0494261	0.96058	-0.0517417	0.0296649	-1.74421	0.0811232	-0.00299673	8.40336e-06	FALSE
Metabolon	6	6:26124633:26127698:clu_113467_+	ENSG00000180573	H2AC6	M49228	X - 23369	rs198807	2028	0.00570725	0.0307751	0.18545	0.852876	0.00164312	0.00304227	0.540097	0.58913	0.00735037	0.0306639	0.239708	0.810557	0.223542	8.40336e-06	FALSE
Metabolon	6	6:26377166:26377229:clu_113547_+	ENSG00000186470	BTN3A2	M31591	androsterone sulfate	rs36085954	2091	-0.0860932	0.0437843	-1.9663	0.0492635	0.00606109	0.003586	1.69021	0.0909877	-0.0800321	0.0435869	-1.83615	0.0663354	-0.0757332	8.40336e-06	FALSE
Metabolon	6	6:26377166:26377229:clu_113547_+	ENSG00000186470	BTN3A2	M32827	andro steroid monosulfate (1)*	rs36085954	1985	-0.0151218	0.0428434	-0.352956	0.724122	-0.00356071	0.0036453	-0.976793	0.328671	-0.0186825	0.0426561	-0.43798	0.661401	0.19059	8.40336e-06	FALSE
Metabolon	6	6:26377166:26377229:clu_113547_+	ENSG00000186470	BTN3A2	M33973	epiandrosterone sulfate	rs36085954	2094	-0.0836203	0.0440665	-1.89759	0.0577495	0.0065664	0.00368684	1.78104	0.0749064	-0.0770539	0.0438695	-1.75643	0.0790143	-0.0852182	8.40336e-06	FALSE
Metabolon	6	6:26377166:26377229:clu_113547_+	ENSG00000186470	BTN3A2	M36099	4-ethylphenylsulfate	rs36085954	2096	-0.0233462	0.0398079	-0.586473	0.557558	-0.00253528	0.00297538	-0.852084	0.394167	-0.0258815	0.039674	-0.652355	0.514173	0.0979571	8.40336e-06	FALSE
Metabolon	6	6:26377166:26377229:clu_113547_+	ENSG00000186470	BTN3A2	M37181	4-allylphenol sulfate	rs36085954	2074	-0.0968618	0.0398929	-2.42804	0.0151805	0.0019035	0.0032543	0.584918	0.558603	-0.0949583	0.0398621	-2.38217	0.017211	-0.0200456	8.40336e-06	FALSE
Metabolon	6	6:26377166:26377229:clu_113547_+	ENSG00000186470	BTN3A2	M46111	O-methylcatechol sulfate	rs36085954	2096	-0.0419087	0.0406012	-1.0322	0.301978	0.00313792	0.00329804	0.95145	0.341376	-0.0387707	0.0403647	-0.960511	0.336798	-0.0809354	8.40336e-06	FALSE
Metabolon	6	6:26377166:26377229:clu_113547_+	ENSG00000186470	BTN3A2	M46294	X - 21285	rs36085954	1503	-0.0994413	0.0504199	-1.97226	0.0485796	-0.00166651	0.00408784	-0.407675	0.683512	-0.101108	0.05027	-2.0113	0.0442943	0.0164825	8.40336e-06	FALSE
Metabolon	6	6:26377166:26377229:clu_113547_+	ENSG00000186470	BTN3A2	M46356	X - 21312	rs36085954	1548	-0.1011	0.045977	-2.19892	0.0278835	0.00704215	0.00420764	1.67366	0.0941977	-0.0940577	0.0456984	-2.05823	0.0395684	-0.0748705	8.40336e-06	FALSE
Metabolon	6	6:26377166:26377229:clu_113547_+	ENSG00000186470	BTN3A2	M52865	X - 24544	rs36085954	2037	-0.0747481	0.0428652	-1.7438	0.0811947	0.00283939	0.00362516	0.783247	0.433482	-0.0719088	0.042492	-1.69229	0.0905906	-0.0394861	8.40336e-06	FALSE
Metabolon	6	6:26377166:26377229:clu_113547_+	ENSG00000186470	BTN3A2	M31591	androsterone sulfate	rs35433030	2092	0.0886225	0.043613	2.03202	0.0421515	0.00601352	0.00403528	1.49024	0.136162	0.094636	0.0435832	2.17139	0.0299018	0.0635437	8.40336e-06	FALSE
Metabolon	6	6:26377166:26377229:clu_113547_+	ENSG00000186470	BTN3A2	M32827	andro steroid monosulfate (1)*	rs35433030	1986	0.142165	0.0495371	2.86987	0.00410642	-0.00523985	0.00429026	-1.22133	0.221959	0.136925	0.0494483	2.76905	0.00562192	-0.038268	8.40336e-06	FALSE
Metabolon	6	6:26377166:26377229:clu_113547_+	ENSG00000186470	BTN3A2	M33973	epiandrosterone sulfate	rs35433030	2095	0.0959611	0.0438316	2.18931	0.0285743	0.00649468	0.00409747	1.58505	0.112955	0.102456	0.0437141	2.34377	0.0190901	0.0633901	8.40336e-06	FALSE
Metabolon	6	6:26377166:26377229:clu_113547_+	ENSG00000186470	BTN3A2	M36099	4-ethylphenylsulfate	rs35433030	2097	0.0760615	0.0434307	1.75133	0.0798892	-0.00381925	0.00357879	-1.06719	0.285886	0.0722423	0.0433463	1.66663	0.095588	-0.0528673	8.40336e-06	FALSE
Metabolon	6	6:26377166:26377229:clu_113547_+	ENSG00000186470	BTN3A2	M37181	4-allylphenol sulfate	rs35433030	2075	0.138648	0.0464789	2.98303	0.00285408	5.96643e-05	0.00395242	0.0150956	0.987956	0.138708	0.0462622	2.99829	0.00271498	0.000430145	8.40336e-06	FALSE
Metabolon	6	6:26377166:26377229:clu_113547_+	ENSG00000186470	BTN3A2	M46111	O-methylcatechol sulfate	rs35433030	2097	0.0950895	0.0461036	2.06252	0.0391587	0.00256808	0.00390362	0.657872	0.51062	0.0976575	0.0458931	2.12794	0.0333424	0.0262968	8.40336e-06	FALSE
Metabolon	6	6:26377166:26377229:clu_113547_+	ENSG00000186470	BTN3A2	M46294	X - 21285	rs35433030	1504	0.17227	0.0513896	3.35223	0.000801637	-0.00367794	0.00450656	-0.81613	0.414426	0.168592	0.0512683	3.28842	0.00100751	-0.0218157	8.40336e-06	FALSE
Metabolon	6	6:26377166:26377229:clu_113547_+	ENSG00000186470	BTN3A2	M46356	X - 21312	rs35433030	1549	0.14579	0.0511671	2.8493	0.00438162	0.00740241	0.00478194	1.54799	0.121624	0.153193	0.0510225	3.00245	0.00267814	0.048321	8.40336e-06	FALSE
Metabolon	6	6:26377166:26377229:clu_113547_+	ENSG00000186470	BTN3A2	M52865	X - 24544	rs35433030	2038	0.167028	0.049453	3.37751	0.000731458	0.00164676	0.00402808	0.40882	0.682672	0.168675	0.0493947	3.41483	0.000638221	0.00976295	8.40336e-06	FALSE
Metabolon	6	6:29943543:29944122:clu_113672_+	ENSG00000206503	HLA-A	M32827	andro steroid monosulfate (1)*	rs1005597	1979	0.0343552	0.032437	1.05914	0.289538	0.00369828	0.00705391	0.524287	0.600079	0.0380535	0.0316849	1.201	0.229752	0.0971863	8.40336e-06	FALSE
Metabolon	6	6:29943543:29944122:clu_113672_+	ENSG00000206503	HLA-A	M46294	X - 21285	rs1005597	1499	0.0803937	0.0387439	2.075	0.0379865	-0.0058598	0.00868695	-0.674553	0.49996	0.0745339	0.0376065	1.98194	0.0474859	-0.0786193	8.40336e-06	FALSE
Metabolon	6	6:29943543:29944122:clu_113672_+	ENSG00000206503	HLA-A	M46701	X - 19141	rs1005597	2088	-0.0340525	0.0329303	-1.03408	0.3011	-0.0103315	0.00708264	-1.45871	0.144646	-0.044384	0.0319906	-1.38741	0.165318	0.232775	8.40336e-06	FALSE
Metabolon	6	6:29943543:29944122:clu_113672_+	ENSG00000206503	HLA-A	M32827	andro steroid monosulfate (1)*	rs73402728	1981	-0.00471691	0.217082	-0.0217287	0.982664	-0.0136465	0.0208983	-0.652998	0.513758	-0.0183634	0.215722	-0.0851254	0.932162	0.743136	8.40336e-06	FALSE
Metabolon	6	6:29943543:29944122:clu_113672_+	ENSG00000206503	HLA-A	M46294	X - 21285	rs73402728	1502	-0.0714532	0.144032	-0.496091	0.61983	0.00491898	0.0244657	0.201056	0.840655	-0.0665342	0.141379	-0.470607	0.637921	-0.0739316	8.40336e-06	FALSE
Metabolon	6	6:29943543:29944122:clu_113672_+	ENSG00000206503	HLA-A	M46701	X - 19141	rs73402728	2091	-0.246192	0.143257	-1.71854	0.0856986	0.0416691	0.0230734	1.80594	0.070928	-0.204523	0.140964	-1.45088	0.146812	-0.203738	8.40336e-06	FALSE
Metabolon	6	6:29943543:29944122:clu_113672_+	ENSG00000206503	HLA-A	M32827	andro steroid monosulfate (1)*	rs3094178	1970	-0.0135227	0.0332712	-0.406437	0.684421	-0.00207259	0.00338712	-0.611904	0.540602	-0.0155953	0.0331695	-0.470169	0.638234	0.132899	8.40336e-06	FALSE
Metabolon	6	6:29943543:29944122:clu_113672_+	ENSG00000206503	HLA-A	M46294	X - 21285	rs3094178	1493	-0.032266	0.03834	-0.841574	0.400026	0.000652521	0.00389169	0.16767	0.866843	-0.0316135	0.0382151	-0.827252	0.408095	-0.0206406	8.40336e-06	FALSE
Metabolon	6	6:29943543:29944122:clu_113672_+	ENSG00000206503	HLA-A	M46701	X - 19141	rs3094178	2078	-0.0107472	0.0335117	-0.320701	0.748437	0.00565319	0.00351647	1.60763	0.107916	-0.00509404	0.03348	-0.152152	0.879067	-1.10976	8.40336e-06	FALSE
Metabolon	6	6:29943543:29944122:clu_113672_+	ENSG00000206503	HLA-A	M32827	andro steroid monosulfate (1)*	rs72495971	1939	-0.10345	0.0905752	-1.14214	0.253396	0.00483606	0.00647719	0.746629	0.455288	-0.0986135	0.0900134	-1.09554	0.273279	-0.0490405	8.40336e-06	FALSE
Metabolon	6	6:29943543:29944122:clu_113672_+	ENSG00000206503	HLA-A	M46294	X - 21285	rs72495971	1469	0.0919133	0.105759	0.869084	0.384801	-0.00124552	0.00781981	-0.159278	0.87345	0.0906677	0.105133	0.862411	0.388461	-0.0137372	8.40336e-06	FALSE
Metabolon	6	6:29943543:29944122:clu_113672_+	ENSG00000206503	HLA-A	M46701	X - 19141	rs72495971	2048	0.0178126	0.0946841	0.188126	0.850778	-0.0105912	0.00685988	-1.54394	0.122603	0.00722134	0.0944098	0.0764894	0.93903	-1.46666	8.40336e-06	FALSE
Metabolon	6	6:29943543:29944122:clu_113672_+	ENSG00000206503	HLA-A	M32827	andro steroid monosulfate (1)*	rs41560714	1946	-0.0193861	0.0431567	-0.449204	0.653284	-0.0101046	0.0284996	-0.354551	0.722926	-0.0294907	0.0327282	-0.901081	0.367545	0.342635	8.40336e-06	FALSE
Metabolon	6	6:29943543:29944122:clu_113672_+	ENSG00000206503	HLA-A	M46294	X - 21285	rs41560714	1470	-0.0347629	0.048678	-0.714139	0.475141	0.0184363	0.0317311	0.581015	0.56123	-0.0163266	0.0361862	-0.451184	0.651857	-1.12921	8.40336e-06	FALSE
Metabolon	6	6:29943543:29944122:clu_113672_+	ENSG00000206503	HLA-A	M46701	X - 19141	rs41560714	2053	0.0110524	0.0412252	0.268097	0.788624	0.0290235	0.0280191	1.03585	0.300273	0.0400759	0.0317621	1.26175	0.207038	0.724214	8.40336e-06	FALSE
Metabolon	6	6:29943543:29944122:clu_113672_+	ENSG00000206503	HLA-A	M32827	andro steroid monosulfate (1)*	rs78772196	1984	-0.0975903	0.0854818	-1.14165	0.253599	-0.00372467	0.00561127	-0.663783	0.506829	-0.101315	0.0854761	-1.1853	0.235898	0.0367633	8.40336e-06	FALSE
Metabolon	6	6:29943543:29944122:clu_113672_+	ENSG00000206503	HLA-A	M46294	X - 21285	rs78772196	1502	0.0870245	0.0921061	0.944828	0.344747	0.000661835	0.00688966	0.0960621	0.923471	0.0876863	0.0917484	0.955725	0.339211	0.00754776	8.40336e-06	FALSE
Metabolon	6	6:29943543:29944122:clu_113672_+	ENSG00000206503	HLA-A	M46701	X - 19141	rs78772196	2094	0.0903085	0.0757263	1.19256	0.23304	0.00933085	0.00624375	1.49443	0.135063	0.0996394	0.0755306	1.31919	0.187105	0.0936463	8.40336e-06	FALSE
Metabolon	6	6:29943543:29944122:clu_113672_+	ENSG00000206503	HLA-A	M32827	andro steroid monosulfate (1)*	rs2523976	1979	0.0853898	0.0470706	1.81408	0.0696658	-0.0002821	0.0197109	-0.0143119	0.988581	0.0851077	0.0440157	1.93358	0.0531652	-0.00331463	8.40336e-06	FALSE
Metabolon	6	6:29943543:29944122:clu_113672_+	ENSG00000206503	HLA-A	M46294	X - 21285	rs2523976	1499	0.114517	0.0526208	2.17627	0.0295354	-0.0269143	0.0229096	-1.17481	0.240072	0.0876024	0.0476491	1.83849	0.0659901	-0.307232	8.40336e-06	FALSE
Metabolon	6	6:29943543:29944122:clu_113672_+	ENSG00000206503	HLA-A	M46701	X - 19141	rs2523976	2088	-0.103022	0.0485848	-2.12045	0.0339682	-0.0133686	0.0200152	-0.667924	0.504182	-0.11639	0.0439591	-2.64769	0.00810433	0.11486	8.40336e-06	FALSE
Metabolon	6	6:29943543:29944122:clu_113672_+	ENSG00000206503	HLA-A	M32827	andro steroid monosulfate (1)*	rs9261585	1976	-0.0234931	0.0423477	-0.554767	0.579054	-0.00591146	0.00943854	-0.62631	0.531111	-0.0294045	0.041394	-0.710357	0.477483	0.201039	8.40336e-06	FALSE
Metabolon	6	6:29943543:29944122:clu_113672_+	ENSG00000206503	HLA-A	M46294	X - 21285	rs9261585	1497	0.00957623	0.0471163	0.203247	0.838942	0.000376534	0.00924143	0.0407441	0.9675	0.00995276	0.0466211	0.213482	0.830951	0.0378321	8.40336e-06	FALSE
Metabolon	6	6:29943543:29944122:clu_113672_+	ENSG00000206503	HLA-A	M46701	X - 19141	rs9261585	2084	0.0516699	0.0413955	1.2482	0.211958	0.0132736	0.00936065	1.41802	0.156185	0.0649435	0.0410744	1.58112	0.113851	0.204387	8.40336e-06	FALSE
Metabolon	6	6:29943543:29944122:clu_113672_+	ENSG00000206503	HLA-A	M32827	andro steroid monosulfate (1)*	rs6905389	1981	-0.0320469	0.0553005	-0.579504	0.562249	-0.00707272	0.0135982	-0.520123	0.602978	-0.0391196	0.0542686	-0.720851	0.471001	0.180797	8.40336e-06	FALSE
Metabolon	6	6:29943543:29944122:clu_113672_+	ENSG00000206503	HLA-A	M46294	X - 21285	rs6905389	1501	-0.101777	0.0608993	-1.67124	0.094675	0.00961728	0.0148584	0.647262	0.517462	-0.0921598	0.0584625	-1.57639	0.114936	-0.104354	8.40336e-06	FALSE
Metabolon	6	6:29943543:29944122:clu_113672_+	ENSG00000206503	HLA-A	M46701	X - 19141	rs6905389	2091	0.0117441	0.0557664	0.210594	0.833204	0.0241825	0.0135646	1.78277	0.0746242	0.0359265	0.0539999	0.665308	0.505854	0.673109	8.40336e-06	FALSE
Metabolon	6	6:29943543:29944122:clu_113672_+	ENSG00000206503	HLA-A	M32827	andro steroid monosulfate (1)*	rs28780100	1979	0.110119	0.0805747	1.36667	0.17173	-0.00923713	0.010789	-0.856161	0.391909	0.100882	0.0798924	1.26272	0.206691	-0.091564	8.40336e-06	FALSE
Metabolon	6	6:29943543:29944122:clu_113672_+	ENSG00000206503	HLA-A	M46294	X - 21285	rs28780100	1499	0.098338	0.0863195	1.13923	0.254606	0.000886984	0.0132325	0.0670309	0.946557	0.099225	0.0854783	1.16082	0.245715	0.00893912	8.40336e-06	FALSE
Metabolon	6	6:29943543:29944122:clu_113672_+	ENSG00000206503	HLA-A	M46701	X - 19141	rs28780100	2089	0.0676405	0.0766229	0.882771	0.37736	0.016692	0.0111488	1.49721	0.134339	0.0843325	0.0760574	1.1088	0.267516	0.197931	8.40336e-06	FALSE
Metabolon	6	6:29943543:29944122:clu_113672_+	ENSG00000206503	HLA-A	M32827	andro steroid monosulfate (1)*	rs3131110	1979	-0.0393782	0.0606332	-0.64945	0.516048	0.012354	0.0150544	0.820624	0.41186	-0.0270242	0.0589218	-0.458646	0.646489	-0.457144	8.40336e-06	FALSE
Metabolon	6	6:29943543:29944122:clu_113672_+	ENSG00000206503	HLA-A	M46294	X - 21285	rs3131110	1499	-0.0686061	0.0672649	-1.01994	0.307757	0.00149757	0.0163266	0.0917257	0.926916	-0.0671085	0.065915	-1.01811	0.308627	-0.0223157	8.40336e-06	FALSE
Metabolon	6	6:29943543:29944122:clu_113672_+	ENSG00000206503	HLA-A	M46701	X - 19141	rs3131110	2089	0.0472263	0.0587522	0.803822	0.4215	-0.0283538	0.0152012	-1.86523	0.0621493	0.0188725	0.057498	0.328229	0.742739	-1.50239	8.40336e-06	FALSE
Metabolon	6	6:29943543:29944122:clu_113672_+	ENSG00000206503	HLA-A	M32827	andro steroid monosulfate (1)*	rs1264527	1974	-0.0613538	0.0331786	-1.8492	0.0644294	0.000326269	0.000702249	0.464606	0.642213	-0.0610275	0.0331661	-1.84006	0.0657595	-0.00534627	8.40336e-06	FALSE
Metabolon	6	6:29943543:29944122:clu_113672_+	ENSG00000206503	HLA-A	M46294	X - 21285	rs1264527	1494	-0.0680006	0.0378788	-1.79521	0.0726197	-6.44382e-05	0.000635746	-0.101358	0.919266	-0.068065	0.0378771	-1.79699	0.0723365	0.000946715	8.40336e-06	FALSE
Metabolon	6	6:29943543:29944122:clu_113672_+	ENSG00000206503	HLA-A	M46701	X - 19141	rs1264527	2083	0.0225391	0.033476	0.673292	0.500762	-0.000864959	0.0013167	-0.656915	0.511236	0.0216741	0.0335234	0.646537	0.517932	-0.0399074	8.40336e-06	FALSE
Metabolon	6	6:30491183:30491291:clu_19903_-	ENSG00000204592 (OS)	HLA-E (OS)	M32827	andro steroid monosulfate (1)*	rs149394242	1982	-0.143114	0.117436	-1.21865	0.222976	0.000128343	0.0240338	0.0053401	0.995739	-0.142986	0.115719	-1.23562	0.216599	-0.000897593	8.40336e-06	FALSE
Metabolon	6	6:30491183:30491291:clu_19903_-	ENSG00000204592 (OS)	HLA-E (OS)	M46455	X - 21410	rs149394242	2011	0.012032	0.119796	0.100438	0.919997	-0.0414655	0.0244837	-1.6936	0.0903413	-0.0294335	0.118084	-0.249258	0.803161	1.40879	8.40336e-06	FALSE
Metabolon	6	6:30491183:30491291:clu_19903_-	ENSG00000204592 (OS)	HLA-E (OS)	M32827	andro steroid monosulfate (1)*	rs114472966	1986	0.136772	0.141587	0.965988	0.33405	-0.0120546	0.0288851	-0.41733	0.676437	0.124717	0.138345	0.901494	0.367326	-0.0966555	8.40336e-06	FALSE
Metabolon	6	6:30491183:30491291:clu_19903_-	ENSG00000204592 (OS)	HLA-E (OS)	M46455	X - 21410	rs114472966	2015	0.198768	0.140787	1.41184	0.157998	-0.0567514	0.0292989	-1.93698	0.0527478	0.142017	0.137455	1.03319	0.301516	-0.39961	8.40336e-06	FALSE
Metabolon	6	6:30491183:30491291:clu_19903_-	ENSG00000204592 (OS)	HLA-E (OS)	M32827	andro steroid monosulfate (1)*	rs9261194	1986	0.0417854	0.0765117	0.546131	0.584976	-0.00712521	0.0205978	-0.345921	0.729402	0.0346602	0.0732115	0.473426	0.63591	-0.205573	8.40336e-06	FALSE
Metabolon	6	6:30491183:30491291:clu_19903_-	ENSG00000204592 (OS)	HLA-E (OS)	M46455	X - 21410	rs9261194	2015	0.0978619	0.0798733	1.22521	0.220494	-0.0395458	0.0203277	-1.94541	0.0517255	0.0583162	0.0775572	0.751912	0.452104	-0.678127	8.40336e-06	FALSE
Metabolon	6	6:30491183:30491291:clu_19903_-	ENSG00000204592 (OS)	HLA-E (OS)	M32827	andro steroid monosulfate (1)*	rs62390181	1986	0.0652942	0.0637783	1.02377	0.305944	0.000364969	0.00180517	0.202179	0.839776	0.0656592	0.0637917	1.02928	0.30335	0.00555854	8.40336e-06	FALSE
Metabolon	6	6:30491183:30491291:clu_19903_-	ENSG00000204592 (OS)	HLA-E (OS)	M46455	X - 21410	rs62390181	2015	0.0324754	0.0645533	0.503079	0.614908	0.00399099	0.00326381	1.2228	0.221406	0.0364664	0.0645971	0.564521	0.572399	0.109443	8.40336e-06	FALSE
Metabolon	6	6:30491183:30491291:clu_19903_-	ENSG00000204592 (OS)	HLA-E (OS)	M32827	andro steroid monosulfate (1)*	rs147576130	1949	-0.0432344	0.0398318	-1.08542	0.277734	0.00441512	0.0168898	0.261407	0.793779	-0.0388193	0.0367403	-1.05659	0.2907	-0.113735	8.40336e-06	FALSE
Metabolon	6	6:30491183:30491291:clu_19903_-	ENSG00000204592 (OS)	HLA-E (OS)	M46455	X - 21410	rs147576130	1978	-0.0236766	0.0403768	-0.586392	0.557612	-0.0215726	0.0172793	-1.24846	0.211862	-0.0452492	0.0362049	-1.24981	0.211369	0.476751	8.40336e-06	FALSE
Metabolon	6	6:30491183:30491291:clu_19903_-	ENSG00000204592 (OS)	HLA-E (OS)	M32827	andro steroid monosulfate (1)*	rs114313544	1949	-0.107836	0.0930402	-1.15902	0.246446	0.00434363	0.0257872	0.168441	0.866236	-0.103492	0.0902653	-1.14653	0.251574	-0.0419706	8.40336e-06	FALSE
Metabolon	6	6:30491183:30491291:clu_19903_-	ENSG00000204592 (OS)	HLA-E (OS)	M46455	X - 21410	rs114313544	1977	-0.125973	0.0916645	-1.37428	0.169354	-0.0300292	0.0261534	-1.14819	0.250889	-0.156002	0.0882032	-1.76867	0.0769496	0.192492	8.40336e-06	FALSE
Metabolon	6	6:30491183:30491291:clu_19903_-	ENSG00000204592 (OS)	HLA-E (OS)	M32827	andro steroid monosulfate (1)*	rs2516718	1983	-0.0635242	0.0643069	-0.987829	0.323237	-0.000209881	0.0133308	-0.0157441	0.987439	-0.0637341	0.063105	-1.00997	0.31251	0.00329308	8.40336e-06	FALSE
Metabolon	6	6:30491183:30491291:clu_19903_-	ENSG00000204592 (OS)	HLA-E (OS)	M46455	X - 21410	rs2516718	2012	-0.0625142	0.0664419	-0.940885	0.346764	-0.0200225	0.0136496	-1.46689	0.142406	-0.0825366	0.0650234	-1.26934	0.204321	0.242589	8.40336e-06	FALSE
Metabolon	6	6:30491183:30491291:clu_19903_-	ENSG00000204592 (OS)	HLA-E (OS)	M32827	andro steroid monosulfate (1)*	rs62621992	1985	0.123193	0.0962822	1.2795	0.20072	0.00032496	0.00159315	0.203973	0.838374	0.123518	0.0962667	1.28308	0.199463	0.00263087	8.40336e-06	FALSE
Metabolon	6	6:30491183:30491291:clu_19903_-	ENSG00000204592 (OS)	HLA-E (OS)	M46455	X - 21410	rs62621992	2014	0.0823602	0.101872	0.80847	0.41882	0.00225661	0.00481348	0.46881	0.639206	0.0846168	0.101944	0.830034	0.406519	0.0266685	8.40336e-06	FALSE
Metabolon	6	6:30490515:30491137:clu_113672_+	ENSG00000204592	HLA-E	M32827	andro steroid monosulfate (1)*	rs200739830	1883	0.0493653	0.0348817	1.41522	0.157004	-0.00492916	0.00763608	-0.645509	0.518597	0.0444361	0.0337515	1.31657	0.187984	-0.110927	8.40336e-06	FALSE
Metabolon	6	6:30490515:30491137:clu_113672_+	ENSG00000204592	HLA-E	M46356	X - 21312	rs200739830	1466	0.0272611	0.0363463	0.750039	0.453231	0.000372593	0.00790721	0.0471206	0.962417	0.0276337	0.0355039	0.77833	0.436374	0.0134833	8.40336e-06	FALSE
Metabolon	6	6:30490515:30491137:clu_113672_+	ENSG00000204592	HLA-E	M46455	X - 21410	rs200739830	1909	0.0549439	0.0347318	1.58195	0.113661	0.000799876	0.00741187	0.107918	0.914061	0.0557438	0.0335636	1.66084	0.096746	0.0143492	8.40336e-06	FALSE
Metabolon	6	6:30490515:30491137:clu_113672_+	ENSG00000204592	HLA-E	M32827	andro steroid monosulfate (1)*	rs73728115	1984	-0.144623	0.116439	-1.24205	0.214219	-0.000669397	0.0186973	-0.0358019	0.97144	-0.145292	0.114873	-1.2648	0.205943	0.00460725	8.40336e-06	FALSE
Metabolon	6	6:30490515:30491137:clu_113672_+	ENSG00000204592	HLA-E	M46356	X - 21312	rs73728115	1546	-0.126926	0.108841	-1.16617	0.243547	0.0122936	0.0208319	0.590134	0.555101	-0.114633	0.107004	-1.0713	0.284036	-0.107244	8.40336e-06	FALSE
Metabolon	6	6:30490515:30491137:clu_113672_+	ENSG00000204592	HLA-E	M46455	X - 21410	rs73728115	2012	-0.0349625	0.116709	-0.299569	0.764506	0.0127351	0.0190568	0.668271	0.503961	-0.0222274	0.115918	-0.191751	0.847937	-0.572947	8.40336e-06	FALSE
Metabolon	6	6:30490515:30491137:clu_113672_+	ENSG00000204592	HLA-E	M32827	andro steroid monosulfate (1)*	rs58099508	1985	-0.0989309	0.0563956	-1.75423	0.0793908	-5.62138e-05	0.00681846	-0.00824435	0.993422	-0.0989871	0.0562387	-1.76012	0.0783868	0.00056789	8.40336e-06	FALSE
Metabolon	6	6:30490515:30491137:clu_113672_+	ENSG00000204592	HLA-E	M46356	X - 21312	rs58099508	1548	0.147705	0.0663122	2.22742	0.0259193	0.0012119	0.00768483	0.157701	0.874693	0.148917	0.0657234	2.26581	0.0234628	0.00813812	8.40336e-06	FALSE
Metabolon	6	6:30490515:30491137:clu_113672_+	ENSG00000204592	HLA-E	M46455	X - 21410	rs58099508	2014	-0.0392923	0.0562534	-0.698487	0.484873	0.00500311	0.00724097	0.690945	0.4896	-0.0342892	0.0563132	-0.608901	0.54259	-0.14591	8.40336e-06	FALSE
Metabolon	6	6:30490515:30491137:clu_113672_+	ENSG00000204592	HLA-E	M32827	andro steroid monosulfate (1)*	rs368219885	1981	-0.0601851	0.0789447	-0.762371	0.445839	0.0026088	0.00928842	0.280866	0.778813	-0.0575763	0.0784435	-0.733984	0.462958	-0.0453104	8.40336e-06	FALSE
Metabolon	6	6:30490515:30491137:clu_113672_+	ENSG00000204592	HLA-E	M46356	X - 21312	rs368219885	1546	0.0155324	0.0973698	0.15952	0.873259	-0.00427991	0.00964794	-0.443609	0.657325	0.0112525	0.0971571	0.115818	0.907797	-0.380351	8.40336e-06	FALSE
Metabolon	6	6:30490515:30491137:clu_113672_+	ENSG00000204592	HLA-E	M46455	X - 21410	rs368219885	2012	-0.085379	0.0800749	-1.06624	0.286316	-0.00457619	0.00918865	-0.498026	0.618466	-0.0899552	0.079832	-1.12681	0.259825	0.0508719	8.40336e-06	FALSE
Metabolon	6	6:30490515:30491137:clu_113672_+	ENSG00000204592	HLA-E	M32827	andro steroid monosulfate (1)*	rs2074473	1984	0.0459561	0.0327779	1.40204	0.160902	-0.00163228	0.00841683	-0.19393	0.846231	0.0443238	0.0320214	1.38419	0.166299	-0.0368261	8.40336e-06	FALSE
Metabolon	6	6:30490515:30491137:clu_113672_+	ENSG00000204592	HLA-E	M46356	X - 21312	rs2074473	1547	0.0012832	0.0362367	0.0354117	0.971751	-0.00403593	0.00927478	-0.435151	0.663453	-0.00275272	0.0344688	-0.0798612	0.936348	1.46616	8.40336e-06	FALSE
Metabolon	6	6:30490515:30491137:clu_113672_+	ENSG00000204592	HLA-E	M46455	X - 21410	rs2074473	2013	0.0635474	0.0332869	1.90908	0.0562512	-0.00934507	0.0083242	-1.12264	0.261591	0.0542023	0.0324469	1.67049	0.094822	-0.172411	8.40336e-06	FALSE
Metabolon	6	6:30490515:30491137:clu_113672_+	ENSG00000204592	HLA-E	M32827	andro steroid monosulfate (1)*	6_30284337_A_G	1963	-0.0216358	0.161934	-0.133609	0.893712	-0.00216448	0.0142324	-0.152082	0.879122	-0.0238003	0.161295	-0.147557	0.882692	0.0909435	8.40336e-06	FALSE
Metabolon	6	6:30490515:30491137:clu_113672_+	ENSG00000204592	HLA-E	M46356	X - 21312	6_30284337_A_G	1529	-0.160052	0.186251	-0.859336	0.390155	0.00955252	0.0155908	0.612701	0.540074	-0.1505	0.185839	-0.809841	0.418032	-0.0634719	8.40336e-06	FALSE
Metabolon	6	6:30490515:30491137:clu_113672_+	ENSG00000204592	HLA-E	M46455	X - 21410	6_30284337_A_G	1992	-0.00370608	0.169251	-0.021897	0.98253	0.00971125	0.0152972	0.634839	0.525533	0.00600518	0.168431	0.0356537	0.971558	1.61715	8.40336e-06	FALSE
Metabolon	6	6:30490515:30491137:clu_113672_+	ENSG00000204592	HLA-E	M32827	andro steroid monosulfate (1)*	rs112572402	1913	-0.00458113	0.118283	-0.0387302	0.969105	-0.000395756	0.00344201	-0.114978	0.908463	-0.00497688	0.118351	-0.042052	0.966457	0.0795188	8.40336e-06	FALSE
Metabolon	6	6:30490515:30491137:clu_113672_+	ENSG00000204592	HLA-E	M46356	X - 21312	rs112572402	1495	-0.0806272	0.121478	-0.663718	0.506871	0.00120978	0.00281491	0.429777	0.667358	-0.0794174	0.121514	-0.653565	0.513392	-0.0152332	8.40336e-06	FALSE
Metabolon	6	6:30490515:30491137:clu_113672_+	ENSG00000204592	HLA-E	M46455	X - 21410	rs112572402	1938	0.210338	0.117701	1.78706	0.0739286	0.0028305	0.00500231	0.565838	0.571504	0.213168	0.117665	1.81166	0.0700384	0.0132782	8.40336e-06	FALSE
Metabolon	6	6:30490515:30491137:clu_113672_+	ENSG00000204592	HLA-E	M32827	andro steroid monosulfate (1)*	rs34331231	1969	0.0139886	0.0750659	0.186351	0.85217	-0.00671817	0.0270742	-0.248139	0.804027	0.00727043	0.0707697	0.102734	0.918174	-0.92404	8.40336e-06	FALSE
Metabolon	6	6:30490515:30491137:clu_113672_+	ENSG00000204592	HLA-E	M46356	X - 21312	rs34331231	1533	-0.0129455	0.0834993	-0.155037	0.876792	0.0141228	0.0274353	0.514769	0.606715	0.0011773	0.0776161	0.0151683	0.987898	11.9959	8.40336e-06	FALSE
Metabolon	6	6:30490515:30491137:clu_113672_+	ENSG00000204592	HLA-E	M46455	X - 21410	rs34331231	1999	0.0459481	0.0709334	0.647764	0.517138	0.0107963	0.0271911	0.397052	0.691329	0.0567443	0.0670423	0.846396	0.397332	0.190262	8.40336e-06	FALSE
Metabolon	6	6:30490515:30491137:clu_113672_+	ENSG00000204592	HLA-E	M32827	andro steroid monosulfate (1)*	rs182223926	1929	-0.248167	0.12205	-2.03332	0.0420207	0.00777033	0.0253153	0.306942	0.758888	-0.240397	0.119038	-2.0195	0.0434352	-0.0323229	8.40336e-06	FALSE
Metabolon	6	6:30490515:30491137:clu_113672_+	ENSG00000204592	HLA-E	M46356	X - 21312	rs182223926	1511	0.0387368	0.144542	0.267996	0.788702	-0.018791	0.0279976	-0.671164	0.502116	0.0199458	0.14239	0.140079	0.888598	-0.942104	8.40336e-06	FALSE
Metabolon	6	6:30490515:30491137:clu_113672_+	ENSG00000204592	HLA-E	M46455	X - 21410	rs182223926	1957	-0.118717	0.129099	-0.919578	0.357793	-0.0145718	0.0258098	-0.564582	0.572358	-0.133288	0.126584	-1.05297	0.292356	0.109325	8.40336e-06	FALSE
Metabolon	6	6:30490515:30491137:clu_113672_+	ENSG00000204592	HLA-E	M32827	andro steroid monosulfate (1)*	rs2844701	1986	-0.0681554	0.0541982	-1.25752	0.208565	0.00534192	0.011319	0.471943	0.636968	-0.0628135	0.0531723	-1.18132	0.237476	-0.0850441	8.40336e-06	FALSE
Metabolon	6	6:30490515:30491137:clu_113672_+	ENSG00000204592	HLA-E	M46356	X - 21312	rs2844701	1549	-0.00768122	0.0600995	-0.127809	0.898301	-0.00532082	0.0127649	-0.416832	0.676801	-0.013002	0.0587961	-0.221138	0.824985	0.409229	8.40336e-06	FALSE
Metabolon	6	6:30490515:30491137:clu_113672_+	ENSG00000204592	HLA-E	M46455	X - 21410	rs2844701	2015	-0.108533	0.0536788	-2.0219	0.0431864	-0.00175639	0.0118682	-0.147991	0.88235	-0.11029	0.0529764	-2.08187	0.0373547	0.0159253	8.40336e-06	FALSE
Metabolon	6	6:30490515:30491137:clu_113672_+	ENSG00000204592	HLA-E	M32827	andro steroid monosulfate (1)*	rs9468851	1923	-0.0435488	0.0382288	-1.13916	0.254636	0.00311298	0.0130754	0.23808	0.811819	-0.0404358	0.0372493	-1.08555	0.27768	-0.0769857	8.40336e-06	FALSE
Metabolon	6	6:30490515:30491137:clu_113672_+	ENSG00000204592	HLA-E	M46356	X - 21312	rs9468851	1497	-0.00615842	0.0427221	-0.144151	0.885381	0.00547427	0.0136903	0.399864	0.689257	-0.000684158	0.040093	-0.0170643	0.986385	-8.00147	8.40336e-06	FALSE
Metabolon	6	6:30490515:30491137:clu_113672_+	ENSG00000204592	HLA-E	M46455	X - 21410	rs9468851	1953	-0.0334736	0.0395602	-0.846142	0.397474	0.00910063	0.0132665	0.685986	0.492722	-0.0243729	0.0379279	-0.642612	0.520476	-0.373391	8.40336e-06	FALSE
Metabolon	6	6:30490515:30491137:clu_113672_+	ENSG00000204592	HLA-E	M32827	andro steroid monosulfate (1)*	rs55883436	1959	0.01389	0.109109	0.127304	0.8987	-0.00224437	0.0145257	-0.15451	0.877207	0.0116456	0.107941	0.107889	0.914084	-0.192722	8.40336e-06	FALSE
Metabolon	6	6:30490515:30491137:clu_113672_+	ENSG00000204592	HLA-E	M46356	X - 21312	rs55883436	1529	0.100392	0.139994	0.717119	0.473301	0.00446425	0.0160605	0.277965	0.781039	0.104857	0.138841	0.755228	0.450112	0.0425747	8.40336e-06	FALSE
Metabolon	6	6:30490515:30491137:clu_113672_+	ENSG00000204592	HLA-E	M46455	X - 21410	rs55883436	1989	-0.00118936	0.112611	-0.0105616	0.991573	0.0105217	0.01529	0.688143	0.491363	0.00933236	0.111313	0.0838391	0.933184	1.12744	8.40336e-06	FALSE
Metabolon	6	6:30490515:30491137:clu_113672_+	ENSG00000204592	HLA-E	M32827	andro steroid monosulfate (1)*	rs2844695	1944	0.0284709	0.0383442	0.742509	0.457779	-0.00629515	0.0127518	-0.493669	0.62154	0.0221758	0.0357947	0.619527	0.535569	-0.283875	8.40336e-06	FALSE
Metabolon	6	6:30490515:30491137:clu_113672_+	ENSG00000204592	HLA-E	M46356	X - 21312	rs2844695	1517	-0.0243736	0.0408575	-0.596551	0.550807	0.00527042	0.0137242	0.384023	0.700961	-0.0191032	0.0378311	-0.504961	0.613586	-0.275892	8.40336e-06	FALSE
Metabolon	6	6:30490515:30491137:clu_113672_+	ENSG00000204592	HLA-E	M46455	X - 21410	rs2844695	1973	0.0124728	0.0390527	0.319383	0.749436	0.00373501	0.0130295	0.286657	0.774375	0.0162078	0.0366891	0.44176	0.658663	0.230446	8.40336e-06	FALSE
Metabolon	6	6:30490515:30491137:clu_113672_+	ENSG00000204592	HLA-E	M32827	andro steroid monosulfate (1)*	rs3131781	1965	0.101246	0.0472476	2.14288	0.0321225	-0.00357218	0.0104146	-0.342998	0.7316	0.0976739	0.0463675	2.10652	0.0351595	-0.0365725	8.40336e-06	FALSE
Metabolon	6	6:30490515:30491137:clu_113672_+	ENSG00000204592	HLA-E	M46356	X - 21312	rs3131781	1532	0.112049	0.0511453	2.1908	0.028466	-0.0111626	0.0112297	-0.994029	0.320209	0.100887	0.0495931	2.03429	0.0419225	-0.110645	8.40336e-06	FALSE
Metabolon	6	6:30490515:30491137:clu_113672_+	ENSG00000204592	HLA-E	M46455	X - 21410	rs3131781	1995	0.125307	0.045903	2.72983	0.00633672	-0.0124337	0.0105392	-1.17977	0.238093	0.112873	0.0448915	2.51436	0.0119248	-0.110157	8.40336e-06	FALSE
Metabolon	6	6:30490515:30491137:clu_113672_+	ENSG00000204592	HLA-E	M32827	andro steroid monosulfate (1)*	rs186574195	1970	0.137716	0.135478	1.01652	0.309383	-0.000429285	0.0158384	-0.0271041	0.978377	0.137287	0.13511	1.01612	0.309574	-0.00312692	8.40336e-06	FALSE
Metabolon	6	6:30490515:30491137:clu_113672_+	ENSG00000204592	HLA-E	M46356	X - 21312	rs186574195	1533	-0.0543279	0.146634	-0.370501	0.711009	-0.00637599	0.016377	-0.389327	0.697034	-0.0607039	0.146252	-0.415065	0.678095	0.105034	8.40336e-06	FALSE
Metabolon	6	6:30490515:30491137:clu_113672_+	ENSG00000204592	HLA-E	M46455	X - 21410	rs186574195	1999	0.172435	0.136787	1.26061	0.207449	-0.0131455	0.0163151	-0.805728	0.4204	0.15929	0.136546	1.16656	0.243387	-0.0825257	8.40336e-06	FALSE
Metabolon	6	6:30490515:30491137:clu_113672_+	ENSG00000204592	HLA-E	M32827	andro steroid monosulfate (1)*	rs34126344	1977	0.00798782	0.0640996	0.124616	0.900828	0.000809745	0.00697328	0.116121	0.907556	0.00879757	0.0638532	0.137778	0.890416	0.0920419	8.40336e-06	FALSE
Metabolon	6	6:30490515:30491137:clu_113672_+	ENSG00000204592	HLA-E	M46356	X - 21312	rs34126344	1544	-0.0603763	0.0712142	-0.847813	0.396542	-0.00257085	0.00833513	-0.308435	0.757751	-0.0629471	0.0705478	-0.892262	0.372253	0.0408414	8.40336e-06	FALSE
Metabolon	6	6:30490515:30491137:clu_113672_+	ENSG00000204592	HLA-E	M46455	X - 21410	rs34126344	2005	0.0261299	0.0664322	0.393332	0.694074	-0.00502094	0.00739632	-0.678843	0.497237	0.021109	0.0659931	0.319866	0.74907	-0.237858	8.40336e-06	FALSE
Metabolon	6	6:30490515:30491137:clu_19889_-	ENSG00000204592 (OS)	HLA-E (OS)	M32827	andro steroid monosulfate (1)*	rs62390181	1986	0.0634415	0.0643149	0.98642	0.323927	0.00221769	0.00676876	0.327636	0.743187	0.0656592	0.0638152	1.0289	0.303528	0.0337757	8.40336e-06	FALSE
Metabolon	6	6:30490515:30491137:clu_19889_-	ENSG00000204592 (OS)	HLA-E (OS)	M46455	X - 21410	rs62390181	2015	0.0308907	0.064896	0.476003	0.634072	0.00557576	0.00707486	0.788109	0.430633	0.0364664	0.0647508	0.563181	0.573312	0.152901	8.40336e-06	FALSE
Metabolon	6	6:30490515:30491137:clu_19889_-	ENSG00000204592 (OS)	HLA-E (OS)	M32827	andro steroid monosulfate (1)*	rs6929890	1948	0.0327969	0.033057	0.992131	0.321133	-0.00279849	0.00387144	-0.722855	0.469769	0.0299984	0.0326352	0.919204	0.357989	-0.0932877	8.40336e-06	FALSE
Metabolon	6	6:30490515:30491137:clu_19889_-	ENSG00000204592 (OS)	HLA-E (OS)	M46455	X - 21410	rs6929890	1973	0.0609874	0.0328371	1.85727	0.0632726	-0.00418565	0.00370385	-1.13008	0.258442	0.0568017	0.0325018	1.74765	0.080525	-0.0736888	8.40336e-06	FALSE
Metabolon	6	6:30490515:30491137:clu_19889_-	ENSG00000204592 (OS)	HLA-E (OS)	M32827	andro steroid monosulfate (1)*	6_30284337_A_G	1963	-0.0250072	0.161107	-0.155221	0.876647	0.00120689	0.00287198	0.42023	0.674318	-0.0238003	0.161101	-0.147735	0.882552	-0.0507091	8.40336e-06	FALSE
Metabolon	6	6:30490515:30491137:clu_19889_-	ENSG00000204592 (OS)	HLA-E (OS)	M46455	X - 21410	6_30284337_A_G	1992	0.00398528	0.167879	0.023739	0.981061	0.0020199	0.00333446	0.605766	0.54467	0.00600518	0.16784	0.0357792	0.971458	0.33636	8.40336e-06	FALSE
Metabolon	6	6:30490515:30491137:clu_19889_-	ENSG00000204592 (OS)	HLA-E (OS)	M32827	andro steroid monosulfate (1)*	rs112572402	1913	-0.00722467	0.118257	-0.0610931	0.951285	0.00224778	0.00598128	0.375803	0.707064	-0.00497688	0.118374	-0.0420437	0.966464	-0.451644	8.40336e-06	FALSE
Metabolon	6	6:30490515:30491137:clu_19889_-	ENSG00000204592 (OS)	HLA-E (OS)	M46455	X - 21410	rs112572402	1938	0.208707	0.117784	1.77196	0.0764018	0.00446117	0.0062851	0.709802	0.477827	0.213168	0.117763	1.81016	0.0702717	0.0209279	8.40336e-06	FALSE
Metabolon	6	6:30490515:30491137:clu_19889_-	ENSG00000204592 (OS)	HLA-E (OS)	M32827	andro steroid monosulfate (1)*	rs560210168	1963	-0.132623	0.22148	-0.598807	0.549302	-0.00325651	0.0117492	-0.277169	0.78165	-0.13588	0.221347	-0.613878	0.539296	0.0239661	8.40336e-06	FALSE
Metabolon	6	6:30490515:30491137:clu_19889_-	ENSG00000204592 (OS)	HLA-E (OS)	M46455	X - 21410	rs560210168	1992	-0.38654	0.214216	-1.80443	0.0711632	-0.0076641	0.0134964	-0.567862	0.570129	-0.394204	0.213828	-1.84356	0.065248	0.019442	8.40336e-06	FALSE
Metabolon	6	6:30490515:30491137:clu_19889_-	ENSG00000204592 (OS)	HLA-E (OS)	M32827	andro steroid monosulfate (1)*	rs182223926	1929	-0.231356	0.121066	-1.91099	0.0560054	-0.00904115	0.0183645	-0.492317	0.622495	-0.240397	0.119035	-2.01955	0.0434304	0.0376093	8.40336e-06	FALSE
Metabolon	6	6:30490515:30491137:clu_19889_-	ENSG00000204592 (OS)	HLA-E (OS)	M46455	X - 21410	rs182223926	1957	-0.117208	0.127677	-0.918001	0.358618	-0.0160808	0.0181649	-0.885268	0.376012	-0.133288	0.126369	-1.05475	0.291539	0.120647	8.40336e-06	FALSE
Metabolon	6	6:30490515:30491137:clu_19889_-	ENSG00000204592 (OS)	HLA-E (OS)	M32827	andro steroid monosulfate (1)*	rs114889222	1985	0.17648	0.199462	0.884779	0.376276	0.00378206	0.0100616	0.37589	0.706999	0.180262	0.199211	0.904878	0.36553	0.0209809	8.40336e-06	FALSE
Metabolon	6	6:30490515:30491137:clu_19889_-	ENSG00000204592 (OS)	HLA-E (OS)	M46455	X - 21410	rs114889222	2014	0.204736	0.184433	1.11008	0.266965	0.00645999	0.00849107	0.760798	0.446778	0.211196	0.184142	1.14692	0.251415	0.0305877	8.40336e-06	FALSE
Metabolon	6	6:30490515:30491137:clu_19889_-	ENSG00000204592 (OS)	HLA-E (OS)	M32827	andro steroid monosulfate (1)*	rs2253718	1983	0.0111538	0.0330785	0.337193	0.735971	-0.0036925	0.00819205	-0.450742	0.652175	0.00746133	0.0322485	0.23137	0.817028	-0.494885	8.40336e-06	FALSE
Metabolon	6	6:30490515:30491137:clu_19889_-	ENSG00000204592 (OS)	HLA-E (OS)	M46455	X - 21410	rs2253718	2012	0.00105101	0.0334611	0.0314099	0.974943	-0.00682333	0.00847483	-0.805129	0.420745	-0.00577232	0.0328748	-0.175585	0.86062	1.18208	8.40336e-06	FALSE
Metabolon	6	6:30490515:30491137:clu_19889_-	ENSG00000204592 (OS)	HLA-E (OS)	M32827	andro steroid monosulfate (1)*	rs9468851	1923	-0.0502599	0.0385845	-1.30259	0.192714	0.00982409	0.0116973	0.839857	0.400988	-0.0404358	0.03724	-1.08582	0.27756	-0.242955	8.40336e-06	FALSE
Metabolon	6	6:30490515:30491137:clu_19889_-	ENSG00000204592 (OS)	HLA-E (OS)	M46455	X - 21410	rs9468851	1953	-0.0356572	0.0397711	-0.89656	0.369954	0.0112842	0.0116765	0.966402	0.333843	-0.0243729	0.0379403	-0.642402	0.520612	-0.462982	8.40336e-06	FALSE
Metabolon	6	6:30490515:30491137:clu_19889_-	ENSG00000204592 (OS)	HLA-E (OS)	M32827	andro steroid monosulfate (1)*	rs55883436	1959	0.00725473	0.108834	0.0666585	0.946854	0.0043909	0.0103164	0.425623	0.670383	0.0116456	0.107865	0.107965	0.914024	0.377043	8.40336e-06	FALSE
Metabolon	6	6:30490515:30491137:clu_19889_-	ENSG00000204592 (OS)	HLA-E (OS)	M46455	X - 21410	rs55883436	1989	9.05302e-05	0.112267	0.000806383	0.999357	0.00924183	0.01108	0.8341	0.404225	0.00933236	0.111373	0.0837938	0.93322	0.990299	8.40336e-06	FALSE
Metabolon	6	6:30490515:30491137:clu_19889_-	ENSG00000204592 (OS)	HLA-E (OS)	M32827	andro steroid monosulfate (1)*	rs2530715	1983	-0.120113	0.157787	-0.761236	0.446516	7.05619e-05	0.00150157	0.0469921	0.96252	-0.120042	0.157836	-0.760554	0.446924	-0.000587807	8.40336e-06	FALSE
Metabolon	6	6:30490515:30491137:clu_19889_-	ENSG00000204592 (OS)	HLA-E (OS)	M46455	X - 21410	rs2530715	2012	-0.140672	0.159608	-0.881358	0.378124	0.00129378	0.00314678	0.411146	0.680966	-0.139378	0.159714	-0.872675	0.38284	-0.00928253	8.40336e-06	FALSE
Metabolon	6	6:30490515:30491137:clu_19889_-	ENSG00000204592 (OS)	HLA-E (OS)	M32827	andro steroid monosulfate (1)*	rs2530714	1906	-0.0156289	0.036329	-0.430204	0.667047	-0.000782583	0.00855582	-0.091468	0.927121	-0.0164115	0.0352869	-0.465087	0.641869	0.0476851	8.40336e-06	FALSE
Metabolon	6	6:30490515:30491137:clu_19889_-	ENSG00000204592 (OS)	HLA-E (OS)	M46455	X - 21410	rs2530714	1935	-0.037087	0.0372784	-0.994865	0.319802	-0.00480399	0.00879648	-0.546126	0.584979	-0.041891	0.0363516	-1.15238	0.249163	0.114678	8.40336e-06	FALSE
Metabolon	6	6:30490515:30491137:clu_19889_-	ENSG00000204592 (OS)	HLA-E (OS)	M32827	andro steroid monosulfate (1)*	rs2844695	1944	0.0193855	0.0386419	0.50167	0.6159	0.00279032	0.0140241	0.198966	0.842289	0.0221758	0.0358322	0.618878	0.535997	0.125828	8.40336e-06	FALSE
Metabolon	6	6:30490515:30491137:clu_19889_-	ENSG00000204592 (OS)	HLA-E (OS)	M46455	X - 21410	rs2844695	1973	0.00587178	0.0393954	0.149047	0.881516	0.010336	0.0141884	0.728483	0.466318	0.0162078	0.0367122	0.441482	0.658864	0.637719	8.40336e-06	FALSE
Metabolon	6	6:30490515:30491137:clu_19889_-	ENSG00000204592 (OS)	HLA-E (OS)	M32827	andro steroid monosulfate (1)*	rs186574195	1970	0.14726	0.135359	1.08792	0.276629	-0.00997336	0.0137842	-0.723534	0.469352	0.137287	0.134965	1.0172	0.309057	-0.0726461	8.40336e-06	FALSE
Metabolon	6	6:30490515:30491137:clu_19889_-	ENSG00000204592 (OS)	HLA-E (OS)	M46455	X - 21410	rs186574195	1999	0.17478	0.136502	1.28042	0.200398	-0.01549	0.0149318	-1.03738	0.299558	0.15929	0.136064	1.1707	0.241719	-0.0972441	8.40336e-06	FALSE
Metabolon	6	6:30491183:30493057:clu_19903_-	ENSG00000204592 (OS)	HLA-E (OS)	M32827	andro steroid monosulfate (1)*	rs56073777	1981	0.0699167	0.0647259	1.0802	0.280055	-0.000528697	0.00127556	-0.414482	0.678521	0.069388	0.0647275	1.072	0.283719	-0.00761943	8.40336e-06	FALSE
Metabolon	6	6:30491183:30493057:clu_19903_-	ENSG00000204592 (OS)	HLA-E (OS)	M46455	X - 21410	rs56073777	2009	0.0342572	0.0655678	0.52247	0.601343	-0.000573724	0.00133629	-0.429341	0.667675	0.0336834	0.0655804	0.513621	0.607517	-0.0170328	8.40336e-06	FALSE
Metabolon	6	6:30491183:30493057:clu_19903_-	ENSG00000204592 (OS)	HLA-E (OS)	M32827	andro steroid monosulfate (1)*	rs148656648	1981	0.0142813	0.0743068	0.192194	0.84759	0.00707266	0.0113556	0.622833	0.533394	0.021354	0.0736634	0.289886	0.771903	0.33121	8.40336e-06	FALSE
Metabolon	6	6:30491183:30493057:clu_19903_-	ENSG00000204592 (OS)	HLA-E (OS)	M46455	X - 21410	rs148656648	2010	0.0573198	0.0768452	0.745913	0.45572	0.00682557	0.0116639	0.585186	0.558423	0.0641453	0.0762638	0.841098	0.400293	0.106408	8.40336e-06	FALSE
Metabolon	6	6:30491183:30493057:clu_19903_-	ENSG00000204592 (OS)	HLA-E (OS)	M32827	andro steroid monosulfate (1)*	rs147576130	1949	-0.0484128	0.0381402	-1.26934	0.20432	0.00959351	0.010227	0.938058	0.348214	-0.0388193	0.0367131	-1.05737	0.290342	-0.247132	8.40336e-06	FALSE
Metabolon	6	6:30491183:30493057:clu_19903_-	ENSG00000204592 (OS)	HLA-E (OS)	M46455	X - 21410	rs147576130	1978	-0.055914	0.0378772	-1.47619	0.139892	0.0106647	0.0105002	1.01567	0.309787	-0.0452492	0.0362632	-1.2478	0.212105	-0.235689	8.40336e-06	FALSE
Metabolon	6	6:30491183:30493057:clu_19903_-	ENSG00000204592 (OS)	HLA-E (OS)	M32827	andro steroid monosulfate (1)*	rs62621992	1985	0.124794	0.0961362	1.2981	0.194253	-0.00127624	0.00280362	-0.455212	0.648957	0.123518	0.0962419	1.28341	0.199347	-0.0103324	8.40336e-06	FALSE
Metabolon	6	6:30491183:30493057:clu_19903_-	ENSG00000204592 (OS)	HLA-E (OS)	M46455	X - 21410	rs62621992	2014	0.0854179	0.101042	0.845372	0.397903	-0.00080116	0.00263999	-0.303471	0.761531	0.0846168	0.10109	0.837042	0.402569	-0.0094681	8.40336e-06	FALSE
Metabolon	6	6:30491183:30493057:clu_19903_-	ENSG00000204592 (OS)	HLA-E (OS)	M32827	andro steroid monosulfate (1)*	rs146159145	1982	0.136085	0.143669	0.947218	0.343528	0.00375734	0.00633823	0.592806	0.553311	0.139843	0.143964	0.971372	0.331363	0.0268683	8.40336e-06	FALSE
Metabolon	6	6:30491183:30493057:clu_19903_-	ENSG00000204592 (OS)	HLA-E (OS)	M46455	X - 21410	rs146159145	2012	0.133091	0.161524	0.823968	0.409958	0.00485112	0.00702378	0.690671	0.489772	0.137942	0.161736	0.852883	0.393724	0.0351678	8.40336e-06	FALSE
Metabolon	6	6:30190035:30198429:clu_19994_-	ENSG00000234127	TRIM26	M32827	andro steroid monosulfate (1)*	rs1610638	1968	0.103893	0.0416993	2.49148	0.0127213	-0.000867552	0.00131614	-0.659166	0.509789	0.103025	0.0416274	2.47494	0.0133259	-0.00842077	8.40336e-06	FALSE
Metabolon	6	6:30190035:30198429:clu_19994_-	ENSG00000234127	TRIM26	M46455	X - 21410	rs1610638	1997	0.149867	0.0403723	3.71213	0.000205523	-5.36757e-05	0.000704505	-0.0761892	0.939269	0.149814	0.0403596	3.71196	0.000205657	-0.000358283	8.40336e-06	FALSE
Metabolon	6	6:30190035:30198429:clu_19994_-	ENSG00000234127	TRIM26	M32827	andro steroid monosulfate (1)*	rs80028651	1985	-0.242668	0.111374	-2.17887	0.0293417	-0.0123234	0.0187134	-0.658533	0.510196	-0.254992	0.110642	-2.30466	0.0211855	0.0483286	8.40336e-06	FALSE
Metabolon	6	6:30190035:30198429:clu_19994_-	ENSG00000234127	TRIM26	M46455	X - 21410	rs80028651	2014	-0.114376	0.112609	-1.01568	0.30978	0.00148508	0.0176638	0.0840747	0.932997	-0.11289	0.112354	-1.00477	0.315007	-0.013155	8.40336e-06	FALSE
Metabolon	6	6:30190035:30198429:clu_19994_-	ENSG00000234127	TRIM26	M32827	andro steroid monosulfate (1)*	rs28360028	1984	-0.0919162	0.0709161	-1.29613	0.194932	-0.00518627	0.00669884	-0.774205	0.43881	-0.0971024	0.0706901	-1.37364	0.169555	0.0534103	8.40336e-06	FALSE
Metabolon	6	6:30190035:30198429:clu_19994_-	ENSG00000234127	TRIM26	M46455	X - 21410	rs28360028	2013	-0.108362	0.0699893	-1.54827	0.121558	0.000650643	0.00654913	0.0993481	0.920862	-0.107712	0.0695285	-1.54917	0.121341	-0.00604061	8.40336e-06	FALSE
Metabolon	6	6:30684784:30684969:clu_20089_-	ENSG00000146112	PPP1R18	M32827	andro steroid monosulfate (1)*	rs3132610	1986	0.0776952	0.0449426	1.72877	0.0838511	9.66642e-05	0.00296781	0.0325709	0.974017	0.0777918	0.0449125	1.73208	0.0832601	0.0012426	8.40336e-06	FALSE
Metabolon	6	6:30684784:30684969:clu_20089_-	ENSG00000146112	PPP1R18	M46455	X - 21410	rs3132610	2015	0.0782917	0.0457576	1.71101	0.0870792	0.00632164	0.00367406	1.72062	0.0853207	0.0846134	0.0457736	1.84852	0.0645272	0.0747121	8.40336e-06	FALSE
Metabolon	6	6:30684784:30684969:clu_20089_-	ENSG00000146112	PPP1R18	M32827	andro steroid monosulfate (1)*	rs9262149	1973	-0.0719544	0.0608164	-1.18314	0.236753	9.62139e-05	0.00669688	0.014367	0.988537	-0.0718582	0.0603438	-1.19081	0.233727	-0.00133894	8.40336e-06	FALSE
Metabolon	6	6:30684784:30684969:clu_20089_-	ENSG00000146112	PPP1R18	M46455	X - 21410	rs9262149	2002	0.00329472	0.0616099	0.0534772	0.957352	-0.0138873	0.00736037	-1.88676	0.0591921	-0.0105925	0.0610308	-0.173561	0.862211	1.31104	8.40336e-06	FALSE
Metabolon	6	6:30741867:30742147:clu_20017_-	ENSG00000137312	FLOT1	M32827	andro steroid monosulfate (1)*	rs3094060	1983	0.0783718	0.0457199	1.71417	0.0864974	0.011319	0.00526529	2.14975	0.0315753	0.0896908	0.0456215	1.96598	0.0493013	0.126201	8.40336e-06	FALSE
Metabolon	6	6:30741867:30742147:clu_20017_-	ENSG00000137312	FLOT1	M46455	X - 21410	rs3094060	2012	0.116101	0.0449747	2.58147	0.0098381	0.00903527	0.00465089	1.9427	0.0520529	0.125136	0.044795	2.79353	0.00521365	0.0722036	8.40336e-06	FALSE
Metabolon	6	6:30741867:30742147:clu_20017_-	ENSG00000137312	FLOT1	M46701	X - 19141	rs3094060	2093	-0.109815	0.0440791	-2.49131	0.0127273	-0.00608836	0.00469492	-1.2968	0.194701	-0.115903	0.0437709	-2.64795	0.00809818	0.0525298	8.40336e-06	FALSE
Metabolon	6	6:26376923:26377035:clu_113541_+	ENSG00000186470	BTN3A2	M32827	andro steroid monosulfate (1)*	rs71557345	1909	0.164619	0.0561338	2.93262	0.00336117	0.00522088	0.0045942	1.13641	0.255786	0.16984	0.056145	3.02502	0.00248617	0.03074	8.40336e-06	FALSE
Metabolon	6	6:26376923:26377035:clu_113541_+	ENSG00000186470	BTN3A2	M33973	epiandrosterone sulfate	rs71557345	2014	0.123977	0.050553	2.45241	0.0141902	-0.00393158	0.00498994	-0.787901	0.430754	0.120045	0.0501901	2.39181	0.0167656	-0.0327508	8.40336e-06	FALSE
Metabolon	6	6:26376923:26377035:clu_113541_+	ENSG00000186470	BTN3A2	M46624	X - 12798	rs71557345	1967	-0.0473137	0.0547453	-0.86425	0.38745	0.00562625	0.00540587	1.04077	0.297984	-0.0416874	0.0539645	-0.772498	0.43982	-0.134963	8.40336e-06	FALSE
Metabolon	6	6:28903898:28904554:clu_19875_-	ENSG00000204713	TRIM27	M32827	andro steroid monosulfate (1)*	rs182330	1985	-0.0387956	0.037396	-1.03743	0.299537	-0.000753998	0.00303321	-0.248581	0.803685	-0.0395496	0.037077	-1.06669	0.286112	0.0190646	8.40336e-06	FALSE
Metabolon	6	6:28903898:28904554:clu_19875_-	ENSG00000204713	TRIM27	M46294	X - 21285	rs182330	1503	-0.00359884	0.0412653	-0.0872122	0.930503	0.00245017	0.00399811	0.612832	0.539988	-0.00114867	0.0410678	-0.0279702	0.977686	-2.13304	8.40336e-06	FALSE
Metabolon	6	6:28903898:28904554:clu_19875_-	ENSG00000204713	TRIM27	M52865	X - 24544	rs182330	2037	0.0187987	0.0358227	0.524771	0.599742	-0.000657364	0.00322716	-0.203697	0.83859	0.0181414	0.0355049	0.510953	0.609384	-0.0362356	8.40336e-06	FALSE
Metabolon	6	6:28908840:28911696:clu_19873_-	ENSG00000204713	TRIM27	M32827	andro steroid monosulfate (1)*	rs74834313	1982	-0.0249671	0.0553765	-0.450861	0.65209	-0.000756506	0.00453057	-0.166978	0.867387	-0.0257236	0.0553665	-0.464606	0.642214	0.029409	8.40336e-06	FALSE
Metabolon	6	6:28908840:28911696:clu_19873_-	ENSG00000204713	TRIM27	M46455	X - 21410	rs74834313	2010	-0.0347679	0.0526651	-0.66017	0.509145	0.000100166	0.00433888	0.0230858	0.981582	-0.0346677	0.0526016	-0.659062	0.509856	-0.00288933	8.40336e-06	FALSE
Metabolon	6	6:28908840:28911696:clu_19873_-	ENSG00000204713	TRIM27	M52865	X - 24544	rs74834313	2032	-0.103109	0.0519523	-1.98468	0.0471803	-0.00271453	0.00477275	-0.568757	0.569521	-0.105823	0.0515366	-2.05336	0.040038	0.0256516	8.40336e-06	FALSE
Metabolon	6	6:159790639:159790940:clu_117543_+	ENSG00000112110	MRPL18	M33441	isobutyrylcarnitine	rs9347340	2081	-0.0202983	0.0381781	-0.531675	0.594951	-0.0150366	0.0192662	-0.780464	0.435118	-0.0353349	0.032444	-1.0891	0.276108	0.425544	8.40336e-06	FALSE
Metabolon	6	6:159790639:159790940:clu_117543_+	ENSG00000112110	MRPL18	M33441	isobutyrylcarnitine	rs73585626	2086	-0.0770272	0.0890014	-0.865461	0.386786	-0.0227548	0.0212811	-1.06925	0.284958	-0.099782	0.0857446	-1.16371	0.244541	0.228045	8.40336e-06	FALSE
Metabolon	6	6:159790639:159790940:clu_117543_+	ENSG00000112110	MRPL18	M33441	isobutyrylcarnitine	rs201793535	2002	0.0618796	0.0373027	1.65885	0.0971454	0.00640326	0.0109134	0.586733	0.557383	0.0682829	0.0353706	1.9305	0.0535451	0.0937754	8.40336e-06	FALSE
Metabolon	6	6:159790060:159790940:clu_117543_+	ENSG00000112110	MRPL18	M33441	isobutyrylcarnitine	rs73585626	2086	-0.0646547	0.0885033	-0.730534	0.465064	-0.0351273	0.0187045	-1.87801	0.06038	-0.099782	0.0861336	-1.15846	0.246678	0.35204	8.40336e-06	FALSE
Metabolon	6	6:159790060:159790940:clu_117543_+	ENSG00000112110	MRPL18	M33441	isobutyrylcarnitine	rs2273827	2090	0.000271131	0.0366809	0.00739161	0.994102	-0.0322986	0.0174639	-1.84945	0.0643933	-0.0320275	0.0322418	-0.993351	0.320539	1.00847	8.40336e-06	FALSE
Metabolon	6	6:159790060:159790940:clu_117543_+	ENSG00000112110	MRPL18	M33441	isobutyrylcarnitine	rs201793535	2002	0.0479414	0.0394747	1.21448	0.224564	0.0203415	0.0161063	1.26295	0.206607	0.0682829	0.0353594	1.93111	0.0534694	0.297901	8.40336e-06	FALSE
Metabolon	6	6:159797369:159798052:clu_117544_+	ENSG00000112110	MRPL18	M33441	isobutyrylcarnitine	rs4709372	1981	0.0293392	0.0290884	1.00862	0.313156	0.00380724	0.00292532	1.30148	0.193095	0.0331464	0.0292478	1.1333	0.25709	0.114861	8.40336e-06	FALSE
Metabolon	6	6:159682638:159684854:clu_23747_-	ENSG00000112096,ENSG00000285441	SOD2,SOD2	M33441	isobutyrylcarnitine	rs2758332	2068	-0.0129155	0.0283457	-0.455643	0.648647	-0.00588269	0.00288569	-2.03857	0.0414927	-0.0187982	0.0282645	-0.665081	0.505998	0.312939	8.40336e-06	FALSE
Metabolon	6	6:26122025:26123515:clu_19712_-	ENSG00000180596	H2BC4	M33973	epiandrosterone sulfate	rs139318506	2092	0.0479345	0.0492011	0.974257	0.329929	0.00315722	0.00469207	0.672885	0.501021	0.0510918	0.0490409	1.04182	0.297496	0.0617951	8.40336e-06	FALSE
Metabolon	6	6:26122025:26123515:clu_19712_-	ENSG00000180596	H2BC4	M35157	N6-carbamoylthreonyladenosine	rs139318506	2087	0.0395299	0.0487687	0.81056	0.417618	0.000605817	0.00494156	0.122596	0.902427	0.0401357	0.0486997	0.824148	0.409855	0.0150942	8.40336e-06	FALSE
Metabolon	6	6:26122025:26123515:clu_19712_-	ENSG00000180596	H2BC4	M37186	5alpha-androstan-3alpha,17beta-diol monosulfate (1)	rs139318506	1967	0.064568	0.0462095	1.39729	0.162327	0.00159226	0.00463679	0.343396	0.731301	0.0661603	0.0459813	1.43885	0.150192	0.0240666	8.40336e-06	FALSE
Metabolon	6	6:26122025:26123515:clu_19712_-	ENSG00000180596	H2BC4	M46356	X - 21312	rs139318506	1548	0.184323	0.0551647	3.34132	0.000833797	-0.0120498	0.00662066	-1.82002	0.0687553	0.172273	0.0546317	3.15336	0.00161402	-0.0699456	8.40336e-06	FALSE
Metabolon	6	6:31664577:31665861:clu_20329_-	ENSG00000204438	GPANK1	M34428	1-palmitoyl-GPA (16:0)	rs116599460	1731	-0.217217	0.0813319	-2.67075	0.00756822	0.0105914	0.00813283	1.3023	0.192813	-0.206626	0.0810905	-2.54809	0.0108316	-0.0512589	8.40336e-06	FALSE
Metabolon	6	6:31664577:31665861:clu_20329_-	ENSG00000204438	GPANK1	M46325	1-arachidonoyl-GPA (20:4)	rs116599460	1954	-0.469953	0.0880692	-5.33618	9.49249e-08	0.00851103	0.00709596	1.19942	0.230365	-0.461442	0.0876841	-5.26255	1.42068e-07	-0.0184444	8.40336e-06	FALSE
Metabolon	6	6:31664577:31665861:clu_20329_-	ENSG00000204438	GPANK1	M52690	1-linoleoyl-GPA (18:2)*	rs116599460	1920	-0.284678	0.0747256	-3.80965	0.000139163	0.015463	0.00820747	1.88402	0.0595622	-0.269215	0.0744054	-3.61822	0.000296633	-0.0574375	8.40336e-06	FALSE
Metabolon	6	6:31664577:31665861:clu_20329_-	ENSG00000204438	GPANK1	M34428	1-palmitoyl-GPA (16:0)	rs12529661	1792	0.0306026	0.0524549	0.583408	0.559619	-0.0141696	0.0101274	-1.39913	0.161774	0.016433	0.051017	0.322108	0.747371	-0.862264	8.40336e-06	FALSE
Metabolon	6	6:31664577:31665861:clu_20329_-	ENSG00000204438	GPANK1	M46325	1-arachidonoyl-GPA (20:4)	rs12529661	2020	0.0138715	0.0500957	0.2769	0.781857	-0.00961572	0.00975397	-0.985826	0.324219	0.00425578	0.048918	0.0869983	0.930673	-2.25945	8.40336e-06	FALSE
Metabolon	6	6:31664577:31665861:clu_20329_-	ENSG00000204438	GPANK1	M52690	1-linoleoyl-GPA (18:2)*	rs12529661	1983	0.045535	0.0484807	0.939239	0.347608	-0.020608	0.0101559	-2.02917	0.0424412	0.024927	0.0474717	0.525092	0.599519	-0.826733	8.40336e-06	FALSE
Metabolon	6	6:31587759:31587824:clu_113990_+	ENSG00000204482	LST1	M34445	sphingosine 1-phosphate	rs2256974	2092	-0.0473373	0.0418746	-1.13046	0.258284	0.00605248	0.00601199	1.00674	0.314062	-0.0412849	0.0412067	-1.0019	0.316394	-0.146603	8.40336e-06	FALSE
Metabolon	6	6:31587759:31587824:clu_113990_+	ENSG00000204482	LST1	M34445	sphingosine 1-phosphate	rs2736165	2097	-0.279113	0.086863	-3.21325	0.0013124	0.00372668	0.00444508	0.838384	0.401815	-0.275386	0.0868763	-3.16987	0.00152509	-0.0135326	8.40336e-06	FALSE
Metabolon	6	6:31651776:31652424:clu_20259_-	ENSG00000204463	BAG6	M34445	sphingosine 1-phosphate	rs2077010	2088	0.0758472	0.0307695	2.46501	0.013701	0.000781552	0.00134161	0.582548	0.560197	0.0766287	0.0307434	2.49253	0.0126838	0.0101992	8.40336e-06	FALSE
Metabolon	6	6:31651776:31652424:clu_20259_-	ENSG00000204463	BAG6	M34445	sphingosine 1-phosphate	rs61447909	2096	-0.159883	0.050751	-3.15034	0.00163079	0.0021553	0.00253095	0.851579	0.394448	-0.157728	0.0507899	-3.1055	0.0018996	-0.0136647	8.40336e-06	FALSE
Metabolon	6	6:31651776:31652424:clu_20259_-	ENSG00000204463	BAG6	M34445	sphingosine 1-phosphate	rs3093664	2097	-0.114829	0.0546664	-2.10054	0.0356813	-0.00204812	0.00322602	-0.634877	0.525509	-0.116877	0.0545609	-2.14214	0.0321822	0.0175237	8.40336e-06	FALSE
Metabolon	6	6:31651776:31652424:clu_20259_-	ENSG00000204463	BAG6	M34445	sphingosine 1-phosphate	rs2255741	2096	-0.275832	0.0883326	-3.12265	0.00179229	-0.00458654	0.0101335	-0.452611	0.650829	-0.280419	0.0879099	-3.18984	0.00142351	0.0163561	8.40336e-06	FALSE
Metabolon	6	6:31651776:31652424:clu_20259_-	ENSG00000204463	BAG6	M34445	sphingosine 1-phosphate	rs6914412	2091	0.0512572	0.0467779	1.09576	0.273185	-0.00356685	0.00394808	-0.903441	0.366292	0.0476904	0.046523	1.02509	0.305319	-0.0747918	8.40336e-06	FALSE
Metabolon	6	6:26390707:26390803:clu_113500_+	ENSG00000124508	BTN2A2	M36099	4-ethylphenylsulfate	rs9467737	2091	0.0203122	0.0289947	0.700548	0.483585	-0.000810532	0.00276748	-0.292877	0.769616	0.0195016	0.0289789	0.67296	0.500973	-0.0415623	8.40336e-06	FALSE
Metabolon	6	6:26390707:26390803:clu_113500_+	ENSG00000124508	BTN2A2	M36099	4-ethylphenylsulfate	rs2273193	2018	0.0010225	0.037085	0.0275717	0.978004	-0.00319381	0.00770118	-0.414717	0.678349	-0.00217131	0.0358758	-0.0605229	0.951739	1.47091	8.40336e-06	FALSE
Metabolon	6	6:26390707:26390803:clu_113500_+	ENSG00000124508	BTN2A2	M36099	4-ethylphenylsulfate	rs67014387	2073	0.049355	0.0369914	1.33423	0.182128	0.000510695	0.00370774	0.137737	0.890448	0.0498657	0.0365938	1.36268	0.172983	0.0102414	8.40336e-06	FALSE
Metabolon	6	6:26406256:26407671:clu_113502_+	ENSG00000026950	BTN3A1	M36099	4-ethylphenylsulfate	rs9393711	2076	0.0989338	0.0449209	2.2024	0.027637	0.000155629	0.00207091	0.0751501	0.940095	0.0990894	0.0449045	2.20667	0.0273372	0.00157059	8.40336e-06	FALSE
Metabolon	6	6:26406256:26407671:clu_113502_+	ENSG00000026950	BTN3A1	M36099	4-ethylphenylsulfate	rs58367598	2097	-0.0161235	0.0731957	-0.220279	0.825654	0.00137249	0.010678	0.128533	0.897727	-0.014751	0.0727709	-0.202705	0.839366	-0.0930436	8.40336e-06	FALSE
Metabolon	6	6:26406256:26407671:clu_113502_+	ENSG00000026950	BTN3A1	M36099	4-ethylphenylsulfate	rs3799379	2090	0.00955327	0.0286586	0.333348	0.738872	-0.000290003	0.00134758	-0.215202	0.82961	0.00926327	0.0286288	0.323565	0.746267	-0.0313067	8.40336e-06	FALSE
Metabolon	6	6:26374798:26375515:clu_113499_+	ENSG00000186470	BTN3A2	M37181	4-allylphenol sulfate	rs72836450	2056	-0.101092	0.143896	-0.702535	0.482346	0.0103343	0.00821845	1.25745	0.208592	-0.0907574	0.143729	-0.631447	0.527748	-0.113867	8.40336e-06	FALSE
Metabolon	6	6:26374798:26375515:clu_113499_+	ENSG00000186470	BTN3A2	M46111	O-methylcatechol sulfate	rs72836450	2078	-0.0522013	0.13963	-0.373855	0.708512	0.00711119	0.00670707	1.06025	0.289029	-0.0450901	0.139569	-0.323068	0.746644	-0.157711	8.40336e-06	FALSE
Metabolon	6	6:26374798:26375515:clu_113499_+	ENSG00000186470	BTN3A2	M46294	X - 21285	rs72836450	1496	-0.097607	0.183106	-0.533064	0.593989	0.000293852	0.00167963	0.17495	0.861119	-0.0973132	0.183148	-0.531337	0.595185	-0.00301965	8.40336e-06	FALSE
Metabolon	6	6:26374798:26375515:clu_113499_+	ENSG00000186470	BTN3A2	M37181	4-allylphenol sulfate	rs7765566	2071	-0.0305474	0.0841362	-0.363071	0.716552	0.00813178	0.00554355	1.46689	0.142406	-0.0224156	0.0839534	-0.267	0.789469	-0.362773	8.40336e-06	FALSE
Metabolon	6	6:26374798:26375515:clu_113499_+	ENSG00000186470	BTN3A2	M46111	O-methylcatechol sulfate	rs7765566	2092	-0.00920625	0.0808714	-0.113838	0.909366	0.00672418	0.00538994	1.24754	0.212199	-0.00248208	0.080757	-0.0307351	0.975481	-2.70909	8.40336e-06	FALSE
Metabolon	6	6:26374798:26375515:clu_113499_+	ENSG00000186470	BTN3A2	M46294	X - 21285	rs7765566	1500	-0.0325322	0.0994309	-0.327184	0.743529	0.00193657	0.00506704	0.382189	0.702321	-0.0305956	0.0995867	-0.307226	0.758671	-0.0632955	8.40336e-06	FALSE
Metabolon	6	6:26374798:26375515:clu_113499_+	ENSG00000186470	BTN3A2	M37181	4-allylphenol sulfate	rs13218591	2062	0.0304395	0.0411479	0.739759	0.459446	0.0228875	0.0234447	0.976231	0.32895	0.053327	0.0342225	1.55825	0.119175	0.429191	8.40336e-06	FALSE
Metabolon	6	6:26374798:26375515:clu_113499_+	ENSG00000186470	BTN3A2	M46111	O-methylcatechol sulfate	rs13218591	2084	0.0626287	0.0396735	1.5786	0.114427	0.00343066	0.0231351	0.148288	0.882116	0.0660594	0.0332636	1.98593	0.0470407	0.0519329	8.40336e-06	FALSE
Metabolon	6	6:26374798:26375515:clu_113499_+	ENSG00000186470	BTN3A2	M46294	X - 21285	rs13218591	1493	0.0760357	0.0477485	1.59242	0.11129	-0.0177266	0.0275383	-0.643709	0.519764	0.058309	0.0385906	1.51096	0.130798	-0.304012	8.40336e-06	FALSE
Metabolon	6	6:26374798:26375515:clu_113499_+	ENSG00000186470	BTN3A2	M37181	4-allylphenol sulfate	rs35555795	2074	0.127686	0.0512492	2.49146	0.0127218	0.0113358	0.0203583	0.556814	0.577654	0.139021	0.0462273	3.00734	0.00263542	0.0815401	8.40336e-06	FALSE
Metabolon	6	6:26374798:26375515:clu_113499_+	ENSG00000186470	BTN3A2	M46111	O-methylcatechol sulfate	rs35555795	2096	0.0884957	0.048861	1.81117	0.0701139	0.0101092	0.0192408	0.525406	0.599301	0.0986049	0.0458251	2.15177	0.0314158	0.102523	8.40336e-06	FALSE
Metabolon	6	6:26374798:26375515:clu_113499_+	ENSG00000186470	BTN3A2	M46294	X - 21285	rs35555795	1503	0.193828	0.0569714	3.40219	0.000668479	-0.0254634	0.0231972	-1.09769	0.27234	0.168364	0.05131	3.28131	0.00103324	-0.15124	8.40336e-06	FALSE
Metabolon	6	6:26374798:26377687:clu_113499_+	ENSG00000186470	BTN3A2	M37181	4-allylphenol sulfate	rs112917608	2075	-0.03633	0.0829952	-0.437737	0.661577	0.0119148	0.0143899	0.827995	0.407673	-0.0244153	0.0821779	-0.297103	0.766388	-0.488005	8.40336e-06	FALSE
Metabolon	6	6:26374798:26377687:clu_113499_+	ENSG00000186470	BTN3A2	M37181	4-allylphenol sulfate	rs58825580	2071	0.130667	0.047338	2.7603	0.00577482	-0.00450498	0.017272	-0.260825	0.794227	0.126162	0.0443497	2.84471	0.00444517	-0.0357079	8.40336e-06	FALSE
Metabolon	6	6:26374798:26377687:clu_113499_+	ENSG00000186470	BTN3A2	M37181	4-allylphenol sulfate	rs144525958	2061	-0.0112552	0.26495	-0.0424806	0.966116	-0.01707	0.0222851	-0.765981	0.443688	-0.0283252	0.263707	-0.107412	0.914462	0.602642	8.40336e-06	FALSE
Metabolon	6	6:26374798:26377687:clu_113499_+	ENSG00000186470	BTN3A2	M37181	4-allylphenol sulfate	rs14232	2073	-0.000177918	0.0476791	-0.00373158	0.997023	-0.00817583	0.0110734	-0.738333	0.460312	-0.00835375	0.0462447	-0.180642	0.856648	0.978702	8.40336e-06	FALSE
Metabolon	6	6:26374798:26377687:clu_113499_+	ENSG00000186470	BTN3A2	M37181	4-allylphenol sulfate	rs34637389	2029	-0.0913451	0.0417601	-2.18738	0.0287147	-0.00479351	0.01179	-0.406574	0.684321	-0.0961387	0.0405237	-2.3724	0.0176728	0.0498604	8.40336e-06	FALSE
Metabolon	6	6:26374798:26377687:clu_113499_+	ENSG00000186470	BTN3A2	M37181	4-allylphenol sulfate	rs73736247	2074	0.0136442	0.114979	0.118666	0.90554	-0.00774685	0.0105055	-0.73741	0.460873	0.00589732	0.114187	0.0516463	0.958811	-1.31362	8.40336e-06	FALSE
Metabolon	6	6:26376373:26376543:clu_113531_+	ENSG00000186470	BTN3A2	M37181	4-allylphenol sulfate	rs201539736	2059	-0.0741308	0.0795212	-0.932214	0.351226	0.0105474	0.00699484	1.50789	0.131584	-0.0635834	0.0792267	-0.80255	0.422235	-0.165883	8.40336e-06	FALSE
Metabolon	6	6:26376373:26376543:clu_113531_+	ENSG00000186470	BTN3A2	M37181	4-allylphenol sulfate	rs66827971	2056	0.128271	0.046316	2.76947	0.00561475	0.00875175	0.00751644	1.16435	0.244283	0.137023	0.0458673	2.98737	0.0028139	0.0638708	8.40336e-06	FALSE
Metabolon	6	6:26376373:26376543:clu_113531_+	ENSG00000186470	BTN3A2	M37181	4-allylphenol sulfate	rs12200847	2073	0.0131447	0.0504637	0.260478	0.794495	-0.00720635	0.00486494	-1.48128	0.138531	0.00593834	0.0502987	0.118061	0.906019	-1.21353	8.40336e-06	FALSE
Metabolon	6	6:131169273:131184002:clu_116848_+	ENSG00000118507	AKAP7	M37185	5alpha-androstan-3alpha,17beta-diol monosulfate (2)	rs9375789	1139	0.226759	0.0538463	4.21123	2.53988e-05	-0.00150334	0.00474368	-0.316913	0.751309	0.225256	0.0537352	4.19195	2.76561e-05	-0.00667391	8.40336e-06	FALSE
Metabolon	6	6:131169273:131184002:clu_116848_+	ENSG00000118507	AKAP7	M37185	5alpha-androstan-3alpha,17beta-diol monosulfate (2)	rs3850238	1175	-0.073595	0.0427095	-1.72315	0.084861	0.00205046	0.00462831	0.443026	0.657747	-0.0715445	0.0423032	-1.69123	0.0907926	-0.0286599	8.40336e-06	FALSE
Metabolon	6	6:29943543:29944271:clu_113672_+	ENSG00000206503	HLA-A	M37186	5alpha-androstan-3alpha,17beta-diol monosulfate (1)	rs2535261	1966	0.027084	0.0517329	0.523536	0.600601	-0.000402972	0.015565	-0.0258896	0.979345	0.026681	0.0484413	0.550792	0.581777	-0.0151033	8.40336e-06	FALSE
Metabolon	6	6:29943543:29944271:clu_113672_+	ENSG00000206503	HLA-A	M46455	X - 21410	rs2535261	2011	0.000515384	0.0496363	0.0103832	0.991716	0.0206577	0.0157506	1.31155	0.189672	0.0211731	0.047578	0.44502	0.656306	0.975659	8.40336e-06	FALSE
Metabolon	6	6:29943543:29944271:clu_113672_+	ENSG00000206503	HLA-A	M52865	X - 24544	rs2535261	2034	0.0394957	0.0491845	0.803012	0.421968	0.019645	0.0159696	1.23015	0.218641	0.0591407	0.0464198	1.27404	0.202649	0.332174	8.40336e-06	FALSE
Metabolon	6	6:29943543:29944271:clu_113672_+	ENSG00000206503	HLA-A	M37186	5alpha-androstan-3alpha,17beta-diol monosulfate (1)	rs1611747	1964	0.0210663	0.0371102	0.567669	0.57026	-0.00573538	0.0211777	-0.270822	0.786528	0.0153309	0.0313233	0.489441	0.624529	-0.374105	8.40336e-06	FALSE
Metabolon	6	6:29943543:29944271:clu_113672_+	ENSG00000206503	HLA-A	M46455	X - 21410	rs1611747	2009	0.0706752	0.0396004	1.78471	0.0743086	0.0019339	0.0226578	0.0853527	0.931981	0.0726091	0.0324514	2.23747	0.0252553	0.0266344	8.40336e-06	FALSE
Metabolon	6	6:29943543:29944271:clu_113672_+	ENSG00000206503	HLA-A	M52865	X - 24544	rs1611747	2032	0.100515	0.0399082	2.51865	0.0117805	-0.00552524	0.0225963	-0.24452	0.806828	0.0949896	0.0327775	2.89801	0.00375539	-0.0581667	8.40336e-06	FALSE
Metabolon	6	6:29943543:29944271:clu_113672_+	ENSG00000206503	HLA-A	M37186	5alpha-androstan-3alpha,17beta-diol monosulfate (1)	rs9260043	1967	0.0597651	0.0507981	1.17652	0.239386	-0.0403632	0.0399778	-1.00964	0.312668	0.0194019	0.0320448	0.605462	0.544872	-2.08037	8.40336e-06	FALSE
Metabolon	6	6:29943543:29944271:clu_113672_+	ENSG00000206503	HLA-A	M46455	X - 21410	rs9260043	2011	0.0328974	0.0506823	0.64909	0.51628	-0.0531951	0.0391838	-1.35758	0.174597	-0.0202977	0.0336946	-0.602402	0.546906	2.62075	8.40336e-06	FALSE
Metabolon	6	6:29943543:29944271:clu_113672_+	ENSG00000206503	HLA-A	M52865	X - 24544	rs9260043	2034	0.0610881	0.0515562	1.18488	0.236064	-0.0763013	0.0395775	-1.9279	0.0538681	-0.0152132	0.0336343	-0.452313	0.651044	5.01546	8.40336e-06	FALSE
Metabolon	6	6:29943543:29944271:clu_113672_+	ENSG00000206503	HLA-A	M37186	5alpha-androstan-3alpha,17beta-diol monosulfate (1)	rs7745413	1969	-0.0383725	0.0443317	-0.865577	0.386722	0.00907361	0.0185872	0.488164	0.625433	-0.0292989	0.0407194	-0.719533	0.471813	-0.309691	8.40336e-06	FALSE
Metabolon	6	6:29943543:29944271:clu_113672_+	ENSG00000206503	HLA-A	M46455	X - 21410	rs7745413	2014	-0.0911904	0.0455228	-2.00318	0.0451577	0.0375608	0.0191107	1.96543	0.0493641	-0.0536296	0.0409445	-1.30981	0.19026	-0.700375	8.40336e-06	FALSE
Metabolon	6	6:29943543:29944271:clu_113672_+	ENSG00000206503	HLA-A	M52865	X - 24544	rs7745413	2037	-0.113902	0.0459648	-2.47803	0.0132109	0.0439309	0.0183704	2.3914	0.0167844	-0.0699714	0.042388	-1.65074	0.0987922	-0.627841	8.40336e-06	FALSE
Metabolon	6	6:29943543:29944271:clu_113672_+	ENSG00000206503	HLA-A	M37186	5alpha-androstan-3alpha,17beta-diol monosulfate (1)	rs56262516	1970	-0.0249069	0.0671143	-0.371111	0.710555	0.0050074	0.0191688	0.261226	0.793918	-0.0198995	0.0636846	-0.31247	0.754684	-0.251635	8.40336e-06	FALSE
Metabolon	6	6:29943543:29944271:clu_113672_+	ENSG00000206503	HLA-A	M46455	X - 21410	rs56262516	2015	-0.0230217	0.0688768	-0.334244	0.738195	0.0274109	0.0194231	1.41126	0.158169	0.00438923	0.0667541	0.0657521	0.947575	6.24504	8.40336e-06	FALSE
Metabolon	6	6:29943543:29944271:clu_113672_+	ENSG00000206503	HLA-A	M52865	X - 24544	rs56262516	2038	0.00317401	0.062386	0.0508769	0.959424	0.0288921	0.0198553	1.45513	0.145633	0.0320661	0.0593799	0.540015	0.589187	0.901016	8.40336e-06	FALSE
Metabolon	6	6:29943543:29944271:clu_113672_+	ENSG00000206503	HLA-A	M37186	5alpha-androstan-3alpha,17beta-diol monosulfate (1)	rs147547765	1882	-0.0126641	0.0448215	-0.282544	0.777526	0.0101813	0.0156094	0.652255	0.514237	-0.00248272	0.0420829	-0.0589958	0.952955	-4.10088	8.40336e-06	FALSE
Metabolon	6	6:29943543:29944271:clu_113672_+	ENSG00000206503	HLA-A	M46455	X - 21410	rs147547765	1927	-0.0359802	0.0466606	-0.771105	0.440645	0.024793	0.016585	1.4949	0.134939	-0.0111872	0.0440457	-0.253991	0.799503	-2.2162	8.40336e-06	FALSE
Metabolon	6	6:29943543:29944271:clu_113672_+	ENSG00000206503	HLA-A	M52865	X - 24544	rs147547765	1948	0.0511351	0.0464792	1.10017	0.271258	0.0176299	0.0164052	1.07466	0.282529	0.068765	0.0433181	1.58744	0.112412	0.25638	8.40336e-06	FALSE
Metabolon	6	6:29943543:29944271:clu_113672_+	ENSG00000206503	HLA-A	M37186	5alpha-androstan-3alpha,17beta-diol monosulfate (1)	rs28780100	1964	0.0181849	0.0798546	0.227726	0.81986	0.00247617	0.0108763	0.227667	0.819905	0.0206611	0.0795228	0.259814	0.795008	0.119847	8.40336e-06	FALSE
Metabolon	6	6:29943543:29944271:clu_113672_+	ENSG00000206503	HLA-A	M46455	X - 21410	rs28780100	2008	0.0997774	0.0787636	1.2668	0.205228	0.0142333	0.011669	1.21975	0.222559	0.114011	0.0785136	1.45211	0.14647	0.124842	8.40336e-06	FALSE
Metabolon	6	6:29943543:29944271:clu_113672_+	ENSG00000206503	HLA-A	M52865	X - 24544	rs28780100	2031	0.104473	0.0793566	1.3165	0.188008	0.0172746	0.0120026	1.43924	0.150082	0.121747	0.0783424	1.55404	0.120175	0.141889	8.40336e-06	FALSE
Metabolon	6	6:28271934:28272670:clu_113642_+	ENSG00000197062,ENSG00000276302	ZSCAN26,AL021997.3	M37186	5alpha-androstan-3alpha,17beta-diol monosulfate (1)	rs12214383	1967	0.044712	0.0318453	1.40404	0.160307	-0.00278018	0.00880982	-0.315577	0.752324	0.0419319	0.0301864	1.3891	0.164803	-0.0663023	8.40336e-06	FALSE
Metabolon	6	6:28271934:28272670:clu_113642_+	ENSG00000197062,ENSG00000276302	ZSCAN26,AL021997.3	M46471	X - 12824	rs12214383	1901	0.075231	0.032681	2.30198	0.0213362	0.00175917	0.00918749	0.191474	0.848154	0.0769902	0.0311649	2.47041	0.0134958	0.0228492	8.40336e-06	FALSE
Metabolon	6	6:28271934:28272670:clu_113642_+	ENSG00000197062,ENSG00000276302	ZSCAN26,AL021997.3	M46701	X - 19141	rs12214383	2093	-0.0739372	0.0321639	-2.29876	0.0215185	0.00248346	0.00848391	0.292726	0.769731	-0.0714537	0.0310916	-2.29817	0.0215521	-0.0347563	8.40336e-06	FALSE
Metabolon	6	6:28271934:28272670:clu_113642_+	ENSG00000197062,ENSG00000276302	ZSCAN26,AL021997.3	M37186	5alpha-androstan-3alpha,17beta-diol monosulfate (1)	rs2743555	1966	0.0864418	0.0400928	2.15604	0.0310803	-0.00432302	0.0105007	-0.411687	0.680568	0.0821188	0.0386649	2.12386	0.0336819	-0.0526435	8.40336e-06	FALSE
Metabolon	6	6:28271934:28272670:clu_113642_+	ENSG00000197062,ENSG00000276302	ZSCAN26,AL021997.3	M46471	X - 12824	rs2743555	1900	0.160917	0.0410643	3.91865	8.90467e-05	-0.0017229	0.0109623	-0.157166	0.875114	0.159194	0.0396876	4.01117	6.0419e-05	-0.0108227	8.40336e-06	FALSE
Metabolon	6	6:28271934:28272670:clu_113642_+	ENSG00000197062,ENSG00000276302	ZSCAN26,AL021997.3	M46701	X - 19141	rs2743555	2092	-0.0983431	0.0425742	-2.30992	0.0208925	0.00178466	0.0107026	0.166749	0.867567	-0.0965584	0.0415005	-2.32668	0.0199824	-0.0184826	8.40336e-06	FALSE
Metabolon	6	6:28272339:28272670:clu_113642_+	ENSG00000197062,ENSG00000276302	ZSCAN26,AL021997.3	M37186	5alpha-androstan-3alpha,17beta-diol monosulfate (1)	rs1150691	1968	0.0583675	0.0329015	1.77401	0.0760616	-0.00759414	0.0075719	-1.00294	0.315891	0.0507734	0.0317627	1.59852	0.109928	-0.149569	8.40336e-06	FALSE
Metabolon	6	6:28272339:28272670:clu_113642_+	ENSG00000197062,ENSG00000276302	ZSCAN26,AL021997.3	M46471	X - 12824	rs1150691	1902	0.110453	0.0340071	3.24794	0.00116245	-0.0111142	0.00790824	-1.40539	0.159904	0.0993386	0.0329995	3.01031	0.00260983	-0.111882	8.40336e-06	FALSE
Metabolon	6	6:28272339:28272670:clu_113642_+	ENSG00000197062,ENSG00000276302	ZSCAN26,AL021997.3	M46701	X - 19141	rs1150691	2094	-0.0658011	0.0342131	-1.92327	0.054446	-0.00650139	0.00775349	-0.838511	0.401744	-0.0723025	0.0332562	-2.17411	0.0296972	0.0899193	8.40336e-06	FALSE
Metabolon	6	6:28272339:28272670:clu_113642_+	ENSG00000197062,ENSG00000276302	ZSCAN26,AL021997.3	M37186	5alpha-androstan-3alpha,17beta-diol monosulfate (1)	rs853676	1964	0.0736053	0.0410209	1.79434	0.0727595	-0.00727219	0.00886741	-0.820103	0.412158	0.0663331	0.0395301	1.67804	0.0933394	-0.109631	8.40336e-06	FALSE
Metabolon	6	6:28272339:28272670:clu_113642_+	ENSG00000197062,ENSG00000276302	ZSCAN26,AL021997.3	M46471	X - 12824	rs853676	1898	0.176496	0.040904	4.31488	1.59689e-05	-0.0144961	0.00905007	-1.60177	0.109206	0.162	0.0395985	4.09106	4.29412e-05	-0.0894825	8.40336e-06	FALSE
Metabolon	6	6:28272339:28272670:clu_113642_+	ENSG00000197062,ENSG00000276302	ZSCAN26,AL021997.3	M46701	X - 19141	rs853676	2090	-0.105617	0.0421731	-2.50437	0.0122669	-0.0065797	0.00899221	-0.731712	0.464345	-0.112197	0.0411331	-2.72765	0.00637868	0.0586443	8.40336e-06	FALSE
Metabolon	6	6:28272336:28272670:clu_113642_+	ENSG00000197062,ENSG00000276302	ZSCAN26,AL021997.3	M37186	5alpha-androstan-3alpha,17beta-diol monosulfate (1)	rs11464297	1962	0.0689827	0.0388921	1.7737	0.0761136	0.00492949	0.00367564	1.34112	0.17988	0.0739122	0.0387306	1.90837	0.0563439	0.0666939	8.40336e-06	FALSE
Metabolon	6	6:28272336:28272670:clu_113642_+	ENSG00000197062,ENSG00000276302	ZSCAN26,AL021997.3	M46701	X - 19141	rs11464297	2088	-0.0995822	0.0416331	-2.3919	0.0167615	0.00301294	0.0033357	0.903239	0.366399	-0.0965692	0.0415587	-2.32368	0.0201425	-0.0311998	8.40336e-06	FALSE
Metabolon	6	6:42935991:42937717:clu_115239_+	ENSG00000137161	CNPY3	M42382	S-adenosylhomocysteine (SAH)	rs3763236	2000	-0.110422	0.0351566	-3.14085	0.0016846	-0.00392422	0.0148806	-0.263714	0.792001	-0.114346	0.0313569	-3.64659	0.000265747	0.0343189	8.40336e-06	FALSE
Metabolon	6	6:29943543:29944247:clu_113672_+	ENSG00000206503	HLA-A	M46294	X - 21285	rs9258118	1504	-0.0189207	0.0390366	-0.484691	0.627896	0.00512945	0.00516606	0.992915	0.320751	-0.0137912	0.0382855	-0.36022	0.718682	-0.371937	8.40336e-06	FALSE
Metabolon	6	6:29943543:29944247:clu_113672_+	ENSG00000206503	HLA-A	M46294	X - 21285	rs28724990	1500	-0.0406347	0.056645	-0.717357	0.473154	0.0369144	0.0328441	1.12393	0.261045	-0.00372033	0.0474183	-0.0784577	0.937464	-9.92233	8.40336e-06	FALSE
Metabolon	6	6:29943543:29944247:clu_113672_+	ENSG00000206503	HLA-A	M46294	X - 21285	rs57038392	1500	-0.0324301	0.117308	-0.276454	0.782199	0.02637	0.0250693	1.05189	0.292852	-0.00606013	0.115403	-0.0525125	0.95812	-4.3514	8.40336e-06	FALSE
Metabolon	6	6:29943543:29944247:clu_113672_+	ENSG00000206503	HLA-A	M46294	X - 21285	rs9260043	1502	0.0743733	0.0576589	1.28988	0.197091	-0.0704607	0.044346	-1.58888	0.112087	0.00391259	0.0379747	0.103031	0.917938	-18.0087	8.40336e-06	FALSE
Metabolon	6	6:29943543:29944247:clu_113672_+	ENSG00000206503	HLA-A	M46294	X - 21285	rs9261389	1504	0.0234234	0.0478819	0.489191	0.624706	0.00894215	0.0106039	0.84329	0.399066	0.0323656	0.0468475	0.690871	0.489646	0.276286	8.40336e-06	FALSE
Metabolon	6	6:29943543:29944247:clu_113672_+	ENSG00000206503	HLA-A	M46294	X - 21285	rs28780100	1499	0.0838891	0.0862734	0.972363	0.33087	0.0153359	0.0180869	0.847903	0.396492	0.099225	0.085534	1.16006	0.246022	0.154557	8.40336e-06	FALSE
Metabolon	6	6:29943543:29944247:clu_113672_+	ENSG00000206503	HLA-A	M46294	X - 21285	rs3131110	1499	-0.0604927	0.0664394	-0.910494	0.362562	-0.00661579	0.00723488	-0.91443	0.360491	-0.0671085	0.0659064	-1.01824	0.308564	0.0985836	8.40336e-06	FALSE
Metabolon	6	6:29943543:29944122:clu_19889_-	ENSG00000206503 (OS)	HLA-A (OS)	M46294	X - 21285	rs72831447	1457	-0.0366874	0.124018	-0.295823	0.767365	0.000938807	0.0138839	0.0676184	0.946089	-0.0357486	0.123076	-0.29046	0.771465	-0.0262614	8.40336e-06	FALSE
Metabolon	6	6:29943543:29944122:clu_19889_-	ENSG00000206503 (OS)	HLA-A (OS)	M46356	X - 21312	rs72831447	1504	-0.138812	0.0994242	-1.39616	0.162666	0.0153648	0.0136288	1.12738	0.259583	-0.123447	0.0984113	-1.2544	0.209696	-0.124464	8.40336e-06	FALSE
Metabolon	6	6:29943543:29944122:clu_19889_-	ENSG00000206503 (OS)	HLA-A (OS)	M46455	X - 21410	rs72831447	1952	0.0660681	0.111486	0.592614	0.55344	-0.00262479	0.011393	-0.230387	0.817791	0.0634433	0.111919	0.566867	0.570804	-0.0413722	8.40336e-06	FALSE
Metabolon	6	6:29943543:29944122:clu_19889_-	ENSG00000206503 (OS)	HLA-A (OS)	M46701	X - 19141	rs72831447	2031	0.129136	0.107561	1.20059	0.22991	-0.024856	0.0117663	-2.11248	0.0346453	0.10428	0.106723	0.977113	0.328513	-0.238357	8.40336e-06	FALSE
Metabolon	6	6:29943543:29944122:clu_19889_-	ENSG00000206503 (OS)	HLA-A (OS)	M46294	X - 21285	rs75722497	1475	0.181149	0.11531	1.57098	0.116188	7.38636e-06	0.000351674	0.0210034	0.983243	0.181156	0.115323	1.57086	0.116214	4.07734e-05	8.40336e-06	FALSE
Metabolon	6	6:29943543:29944122:clu_19889_-	ENSG00000206503 (OS)	HLA-A (OS)	M46356	X - 21312	rs75722497	1519	0.0380025	0.130227	0.291818	0.770426	0.00150414	0.00302363	0.497462	0.618863	0.0395067	0.130338	0.303108	0.761807	0.0380731	8.40336e-06	FALSE
Metabolon	6	6:29943543:29944122:clu_19889_-	ENSG00000206503 (OS)	HLA-A (OS)	M46455	X - 21410	rs75722497	1977	-0.0823143	0.113905	-0.72266	0.469889	0.000274541	0.00309436	0.088723	0.929302	-0.0820398	0.113903	-0.72026	0.471365	-0.00334644	8.40336e-06	FALSE
Metabolon	6	6:29943543:29944122:clu_19889_-	ENSG00000206503 (OS)	HLA-A (OS)	M46701	X - 19141	rs75722497	2057	-0.00975127	0.117087	-0.0832825	0.933627	-0.00574527	0.0054531	-1.05358	0.292076	-0.0154965	0.117194	-0.13223	0.894803	0.370745	8.40336e-06	FALSE
Metabolon	6	6:29943543:29944122:clu_19889_-	ENSG00000206503 (OS)	HLA-A (OS)	M46294	X - 21285	rs371747065	1504	0.0389811	0.136268	0.286062	0.774831	-0.000759012	0.0180716	-0.0420004	0.966498	0.038222	0.13516	0.282791	0.777337	-0.019858	8.40336e-06	FALSE
Metabolon	6	6:29943543:29944122:clu_19889_-	ENSG00000206503 (OS)	HLA-A (OS)	M46356	X - 21312	rs371747065	1548	0.264837	0.150394	1.76095	0.0782469	-0.0194143	0.0176939	-1.09723	0.272541	0.245422	0.149852	1.63777	0.10147	-0.0791056	8.40336e-06	FALSE
Metabolon	6	6:29943543:29944122:clu_19889_-	ENSG00000206503 (OS)	HLA-A (OS)	M46455	X - 21410	rs371747065	2014	-0.0169087	0.100636	-0.168018	0.866569	8.39002e-05	0.0174442	0.00480965	0.996162	-0.0168248	0.099446	-0.169185	0.865651	-0.0049867	8.40336e-06	FALSE
Metabolon	6	6:29943543:29944122:clu_19889_-	ENSG00000206503 (OS)	HLA-A (OS)	M46701	X - 19141	rs371747065	2095	-0.0206751	0.132623	-0.155894	0.876117	0.0333325	0.017113	1.94779	0.0514401	0.0126574	0.132123	0.0958002	0.923679	2.63344	8.40336e-06	FALSE
Metabolon	6	6:29943543:29944122:clu_19889_-	ENSG00000206503 (OS)	HLA-A (OS)	M46294	X - 21285	rs9258922	1453	-0.0248598	0.0380423	-0.653479	0.513448	-0.00126222	0.00537761	-0.234718	0.814428	-0.026122	0.0375702	-0.695286	0.486876	0.0483202	8.40336e-06	FALSE
Metabolon	6	6:29943543:29944122:clu_19889_-	ENSG00000206503 (OS)	HLA-A (OS)	M46356	X - 21312	rs9258922	1493	-0.00860149	0.0367215	-0.234236	0.814802	0.0034476	0.00484791	0.711151	0.47699	-0.00515389	0.0363197	-0.141903	0.887156	-0.668931	8.40336e-06	FALSE
Metabolon	6	6:29943543:29944122:clu_19889_-	ENSG00000206503 (OS)	HLA-A (OS)	M46455	X - 21410	rs9258922	1947	-0.0580516	0.0330723	-1.75529	0.0792096	-0.000674464	0.00478424	-0.140976	0.887889	-0.058726	0.0327335	-1.79407	0.0728025	0.0114849	8.40336e-06	FALSE
Metabolon	6	6:29943543:29944122:clu_19889_-	ENSG00000206503 (OS)	HLA-A (OS)	M46701	X - 19141	rs9258922	2023	0.00554292	0.0330176	0.167878	0.866679	-0.00837056	0.00454748	-1.8407	0.0656649	-0.00282764	0.0330297	-0.0856091	0.931777	2.96026	8.40336e-06	FALSE
Metabolon	6	6:29943543:29944122:clu_19889_-	ENSG00000206503 (OS)	HLA-A (OS)	M46294	X - 21285	rs1613062	1451	0.0706696	0.0434118	1.62789	0.103548	-0.00598052	0.0148727	-0.402114	0.6876	0.0646891	0.0400355	1.61579	0.106139	-0.0924503	8.40336e-06	FALSE
Metabolon	6	6:29943543:29944122:clu_19889_-	ENSG00000206503 (OS)	HLA-A (OS)	M46356	X - 21312	rs1613062	1488	0.0836611	0.0433183	1.93131	0.0534448	0.00414281	0.0154404	0.26831	0.78846	0.0878039	0.0396554	2.21417	0.0268171	0.0471825	8.40336e-06	FALSE
Metabolon	6	6:29943543:29944122:clu_19889_-	ENSG00000206503 (OS)	HLA-A (OS)	M46455	X - 21410	rs1613062	1942	0.149819	0.038999	3.84161	0.000122229	-0.0143224	0.0138968	-1.03063	0.302715	0.135497	0.0361732	3.74577	0.000179841	-0.105703	8.40336e-06	FALSE
Metabolon	6	6:29943543:29944122:clu_19889_-	ENSG00000206503 (OS)	HLA-A (OS)	M46701	X - 19141	rs1613062	2018	-0.0451623	0.0380698	-1.1863	0.235503	-0.0191655	0.0132874	-1.44238	0.149194	-0.0643278	0.0361032	-1.78177	0.0747861	0.297934	8.40336e-06	FALSE
Metabolon	6	6:29943543:29944122:clu_19889_-	ENSG00000206503 (OS)	HLA-A (OS)	M46294	X - 21285	rs2904758	1493	-0.0599618	0.0392998	-1.52575	0.127071	0.00140196	0.00627229	0.223516	0.823134	-0.0585598	0.0386449	-1.51533	0.129689	-0.0239406	8.40336e-06	FALSE
Metabolon	6	6:29943543:29944122:clu_19889_-	ENSG00000206503 (OS)	HLA-A (OS)	M46356	X - 21312	rs2904758	1535	-0.00771271	0.0378324	-0.203865	0.838459	-0.004205	0.00499177	-0.842385	0.399572	-0.0119177	0.03752	-0.317636	0.750761	0.352836	8.40336e-06	FALSE
Metabolon	6	6:29943543:29944122:clu_19889_-	ENSG00000206503 (OS)	HLA-A (OS)	M46455	X - 21410	rs2904758	1995	-0.0707047	0.0341043	-2.07319	0.0381545	0.00142848	0.00492368	0.290125	0.77172	-0.0692762	0.0340222	-2.03621	0.0417294	-0.0206201	8.40336e-06	FALSE
Metabolon	6	6:29943543:29944122:clu_19889_-	ENSG00000206503 (OS)	HLA-A (OS)	M46701	X - 19141	rs2904758	2076	0.0086427	0.0336398	0.256919	0.797241	0.0092812	0.00509978	1.81992	0.0687709	0.0179239	0.0331266	0.541073	0.588457	0.517811	8.40336e-06	FALSE
Metabolon	6	6:29943543:29944122:clu_19889_-	ENSG00000206503 (OS)	HLA-A (OS)	M46294	X - 21285	rs9260918	1504	0.0349247	0.074328	0.469873	0.638446	-0.00122079	0.0125112	-0.0975765	0.922269	0.0337039	0.0730952	0.461096	0.64473	-0.0362211	8.40336e-06	FALSE
Metabolon	6	6:29943543:29944122:clu_19889_-	ENSG00000206503 (OS)	HLA-A (OS)	M46356	X - 21312	rs9260918	1549	-0.0297715	0.0644854	-0.461678	0.644312	-0.0100171	0.0145225	-0.689762	0.490344	-0.0397886	0.0628635	-0.632936	0.526776	0.251758	8.40336e-06	FALSE
Metabolon	6	6:29943543:29944122:clu_19889_-	ENSG00000206503 (OS)	HLA-A (OS)	M46455	X - 21410	rs9260918	2015	-0.0478865	0.0640463	-0.747685	0.45465	0.00198634	0.0127346	0.15598	0.876049	-0.0459001	0.0629294	-0.729391	0.465763	-0.0432752	8.40336e-06	FALSE
Metabolon	6	6:29943543:29944122:clu_19889_-	ENSG00000206503 (OS)	HLA-A (OS)	M46701	X - 19141	rs9260918	2096	0.00548213	0.0623878	0.0878717	0.929979	0.0240465	0.0125747	1.91229	0.0558394	0.0295286	0.0615129	0.480039	0.631199	0.814345	8.40336e-06	FALSE
Metabolon	6	6:29943543:29944122:clu_19889_-	ENSG00000206503 (OS)	HLA-A (OS)	M46294	X - 21285	rs115324207	1499	0.038352	0.120365	0.318632	0.750005	-0.000141752	0.0103323	-0.0137193	0.989054	0.0382103	0.119525	0.319684	0.749208	-0.00370977	8.40336e-06	FALSE
Metabolon	6	6:29943543:29944122:clu_19889_-	ENSG00000206503 (OS)	HLA-A (OS)	M46356	X - 21312	rs115324207	1544	0.29668	0.115441	2.56996	0.0101712	0.00624662	0.0109341	0.571298	0.567798	0.302926	0.114874	2.63703	0.00836342	0.0206209	8.40336e-06	FALSE
Metabolon	6	6:29943543:29944122:clu_19889_-	ENSG00000206503 (OS)	HLA-A (OS)	M46455	X - 21410	rs115324207	2008	-0.00357109	0.098486	-0.0362599	0.971075	-0.000166466	0.0098196	-0.0169524	0.986475	-0.00373756	0.09751	-0.03833	0.969425	0.0445388	8.40336e-06	FALSE
Metabolon	6	6:29943543:29944122:clu_19889_-	ENSG00000206503 (OS)	HLA-A (OS)	M46701	X - 19141	rs115324207	2088	0.085667	0.111403	0.76898	0.441905	-0.0205091	0.0107695	-1.90437	0.0568621	0.065158	0.111267	0.5856	0.558144	-0.314759	8.40336e-06	FALSE
Metabolon	6	6:29943543:29944122:clu_19889_-	ENSG00000206503 (OS)	HLA-A (OS)	M46294	X - 21285	rs28780086	1504	0.0586377	0.115995	0.505518	0.613195	-0.00223843	0.0225853	-0.0991096	0.921051	0.0563993	0.113743	0.495848	0.620002	-0.0396889	8.40336e-06	FALSE
Metabolon	6	6:29943543:29944122:clu_19889_-	ENSG00000206503 (OS)	HLA-A (OS)	M46356	X - 21312	rs28780086	1549	0.0322049	0.129665	0.24837	0.803848	-0.0181204	0.0220059	-0.823437	0.41026	0.0140845	0.12553	0.1122	0.910665	-1.28655	8.40336e-06	FALSE
Metabolon	6	6:29943543:29944122:clu_19889_-	ENSG00000206503 (OS)	HLA-A (OS)	M46455	X - 21410	rs28780086	2015	-0.0309219	0.100703	-0.307062	0.758796	0.00094611	0.0199533	0.0474163	0.962181	-0.0299758	0.0981255	-0.305485	0.759997	-0.0315624	8.40336e-06	FALSE
Metabolon	6	6:29943543:29944122:clu_19889_-	ENSG00000206503 (OS)	HLA-A (OS)	M46701	X - 19141	rs28780086	2096	-0.0349613	0.0994829	-0.35143	0.725266	0.0391878	0.0195852	2.00089	0.0454048	0.00422654	0.0978393	0.0431988	0.965543	9.27183	8.40336e-06	FALSE
Metabolon	6	6:29943543:29944122:clu_19889_-	ENSG00000206503 (OS)	HLA-A (OS)	M46294	X - 21285	rs116113866	1499	-0.114043	0.200678	-0.568289	0.569839	0.00316746	0.0223709	0.141589	0.887405	-0.110876	0.199442	-0.555929	0.578259	-0.0285677	8.40336e-06	FALSE
Metabolon	6	6:29943543:29944122:clu_19889_-	ENSG00000206503 (OS)	HLA-A (OS)	M46356	X - 21312	rs116113866	1544	-0.196708	0.231657	-0.849138	0.395805	0.0134439	0.0181617	0.740234	0.459158	-0.183264	0.230887	-0.793742	0.427346	-0.0733581	8.40336e-06	FALSE
Metabolon	6	6:29943543:29944122:clu_19889_-	ENSG00000206503 (OS)	HLA-A (OS)	M46455	X - 21410	rs116113866	2007	-0.184195	0.132883	-1.38614	0.165703	-0.000882774	0.0190747	-0.0462797	0.963087	-0.185078	0.131141	-1.41129	0.15816	0.00476975	8.40336e-06	FALSE
Metabolon	6	6:29943543:29944122:clu_19889_-	ENSG00000206503 (OS)	HLA-A (OS)	M46701	X - 19141	rs116113866	2088	-0.0222262	0.160938	-0.138104	0.890158	-0.0360092	0.0193911	-1.857	0.0633111	-0.0582354	0.160418	-0.363022	0.716588	0.618339	8.40336e-06	FALSE
Metabolon	6	6:29943543:29944122:clu_19889_-	ENSG00000206503 (OS)	HLA-A (OS)	M46294	X - 21285	rs2523727	1503	-0.0181259	0.0371144	-0.488379	0.625281	8.1058e-05	0.00212967	0.0380613	0.969639	-0.0180449	0.0371322	-0.485963	0.626994	-0.00449203	8.40336e-06	FALSE
Metabolon	6	6:29943543:29944122:clu_19889_-	ENSG00000206503 (OS)	HLA-A (OS)	M46356	X - 21312	rs2523727	1547	-0.0784971	0.0359233	-2.18513	0.0288791	0.00221351	0.00245858	0.900322	0.367949	-0.0762836	0.0358547	-2.12758	0.0333721	-0.0290169	8.40336e-06	FALSE
Metabolon	6	6:29943543:29944122:clu_19889_-	ENSG00000206503 (OS)	HLA-A (OS)	M46455	X - 21410	rs2523727	2013	-0.0358717	0.0328856	-1.0908	0.27536	0.000162543	0.00251553	0.0646156	0.94848	-0.0357091	0.0328304	-1.08769	0.276734	-0.00455185	8.40336e-06	FALSE
Metabolon	6	6:29943543:29944122:clu_19889_-	ENSG00000206503 (OS)	HLA-A (OS)	M46701	X - 19141	rs2523727	2094	0.0305112	0.0318951	0.956612	0.338763	-0.00496501	0.00283044	-1.75415	0.0794051	0.0255462	0.0319691	0.79909	0.424238	-0.194354	8.40336e-06	FALSE
Metabolon	6	6:29943543:29944122:clu_19889_-	ENSG00000206503 (OS)	HLA-A (OS)	M46294	X - 21285	rs3130377	1504	0.107699	0.0568497	1.89445	0.0581657	-0.0190233	0.0235157	-0.808965	0.418535	0.0886755	0.0514367	1.72397	0.0847125	-0.214528	8.40336e-06	FALSE
Metabolon	6	6:29943543:29944122:clu_19889_-	ENSG00000206503 (OS)	HLA-A (OS)	M46356	X - 21312	rs3130377	1549	0.118976	0.0558347	2.13085	0.0331013	-0.00411752	0.0233432	-0.17639	0.859987	0.114858	0.0494547	2.32249	0.0202066	-0.0358488	8.40336e-06	FALSE
Metabolon	6	6:29943543:29944122:clu_19889_-	ENSG00000206503 (OS)	HLA-A (OS)	M46455	X - 21410	rs3130377	2015	0.157945	0.0507747	3.1107	0.00186644	-0.0269533	0.0213844	-1.26042	0.207519	0.130992	0.0463673	2.82509	0.00472678	-0.205763	8.40336e-06	FALSE
Metabolon	6	6:29943543:29944122:clu_19889_-	ENSG00000206503 (OS)	HLA-A (OS)	M46701	X - 19141	rs3130377	2096	-0.0955596	0.0494562	-1.93221	0.0533341	-0.0219122	0.0210342	-1.04174	0.297531	-0.117472	0.0448739	-2.61782	0.00884938	0.186532	8.40336e-06	FALSE
Metabolon	6	6:29943543:29944122:clu_19889_-	ENSG00000206503 (OS)	HLA-A (OS)	M46294	X - 21285	rs3131110	1499	-0.0699798	0.0667324	-1.04866	0.294334	0.00287127	0.0132127	0.217311	0.827966	-0.0671085	0.0658995	-1.01835	0.308514	-0.0427854	8.40336e-06	FALSE
Metabolon	6	6:29943543:29944122:clu_19889_-	ENSG00000206503 (OS)	HLA-A (OS)	M46356	X - 21312	rs3131110	1543	-0.0506861	0.0642429	-0.788976	0.430126	0.0127493	0.012898	0.988472	0.322922	-0.0379368	0.062923	-0.602909	0.54657	-0.336068	8.40336e-06	FALSE
Metabolon	6	6:29943543:29944122:clu_19889_-	ENSG00000206503 (OS)	HLA-A (OS)	M46455	X - 21410	rs3131110	2010	-0.0493876	0.0612189	-0.806738	0.419817	0.00169191	0.0121336	0.13944	0.889103	-0.0476957	0.0601497	-0.79295	0.427807	-0.035473	8.40336e-06	FALSE
Metabolon	6	6:29943543:29944122:clu_19889_-	ENSG00000206503 (OS)	HLA-A (OS)	M46701	X - 19141	rs3131110	2089	0.0432494	0.0582209	0.74285	0.457572	-0.0243769	0.0115656	-2.1077	0.0350568	0.0188725	0.0575602	0.327874	0.743007	-1.29166	8.40336e-06	FALSE
Metabolon	6	6:29944168:29944276:clu_19896_-	ENSG00000206503 (OS)	HLA-A (OS)	M46294	X - 21285	rs2523409	1504	-0.0333523	0.0374189	-0.891322	0.372756	0.00390671	0.00510678	0.765003	0.44427	-0.0294456	0.0369266	-0.797407	0.425215	-0.132676	8.40336e-06	FALSE
Metabolon	6	6:29944168:29944276:clu_19896_-	ENSG00000206503 (OS)	HLA-A (OS)	M46294	X - 21285	rs3094657	1504	-0.0454385	0.0447938	-1.01439	0.310396	-0.00223011	0.0040155	-0.555375	0.578638	-0.0476686	0.0445359	-1.07034	0.284466	0.0467837	8.40336e-06	FALSE
Metabolon	6	6:29944168:29944276:clu_19896_-	ENSG00000206503 (OS)	HLA-A (OS)	M46294	X - 21285	rs571068877	1482	-0.0607568	0.0834975	-0.727648	0.466829	0.00297731	0.0052125	0.571186	0.567874	-0.0577794	0.0831883	-0.694562	0.48733	-0.0515288	8.40336e-06	FALSE
Metabolon	6	6:26368050:26368178:clu_113497_+	ENSG00000186470	BTN3A2	M46294	X - 21285	rs141815833	1454	-0.0150067	0.0694757	-0.215999	0.828988	-0.000985574	0.00746654	-0.131999	0.894985	-0.0159923	0.0689799	-0.23184	0.816663	0.0616281	8.40336e-06	FALSE
Metabolon	6	6:26368050:26368178:clu_113497_+	ENSG00000186470	BTN3A2	M46294	X - 21285	rs56380525	1504	-0.0317042	0.0564539	-0.561594	0.574393	0.000275964	0.00476441	0.0579221	0.953811	-0.0314282	0.056124	-0.559978	0.575495	-0.00878078	8.40336e-06	FALSE
Metabolon	6	6:26368050:26368178:clu_113497_+	ENSG00000186470	BTN3A2	M46294	X - 21285	rs16891664	1504	-0.040567	0.0964803	-0.420469	0.674143	0.000552154	0.010858	0.0508521	0.959443	-0.0400148	0.0952907	-0.419924	0.674541	-0.0137987	8.40336e-06	FALSE
Metabolon	6	6:26443442:26443570:clu_113504_+	ENSG00000111801	BTN3A3	M46294	X - 21285	rs6901118	1504	-0.0627581	0.0771392	-0.81357	0.415892	0.00202221	0.00593944	0.340471	0.733502	-0.0607359	0.0766196	-0.792694	0.427956	-0.0332951	8.40336e-06	FALSE
Metabolon	6	6:26443442:26443570:clu_113504_+	ENSG00000111801	BTN3A3	M46294	X - 21285	rs147951254	1504	-0.338212	0.253607	-1.33361	0.182332	-0.00255258	0.0119817	-0.213039	0.831296	-0.340764	0.253379	-1.34488	0.178663	0.00749074	8.40336e-06	FALSE
Metabolon	6	6:29942859:29943268:clu_113669_+	ENSG00000206503	HLA-A	M46356	X - 21312	rs2734996	1548	-0.0432905	0.0442663	-0.977956	0.328096	-0.0102219	0.00546533	-1.87031	0.061441	-0.0535123	0.0442427	-1.20952	0.226464	0.191019	8.40336e-06	FALSE
Metabolon	6	6:29942859:29943268:clu_113669_+	ENSG00000206503	HLA-A	M46455	X - 21410	rs2734996	2014	-0.00168607	0.0388748	-0.0433717	0.965405	-0.0127092	0.00509846	-2.49276	0.0126755	-0.0143953	0.0386731	-0.37223	0.709721	0.882874	8.40336e-06	FALSE
Metabolon	6	6:29942859:29943268:clu_113669_+	ENSG00000206503	HLA-A	M46356	X - 21312	rs28749138	1504	-0.00228906	0.0414597	-0.0552118	0.95597	-0.0320902	0.0185327	-1.73154	0.0833549	-0.0343793	0.0370247	-0.92855	0.353122	0.933417	8.40336e-06	FALSE
Metabolon	6	6:29942859:29943268:clu_113669_+	ENSG00000206503	HLA-A	M46455	X - 21410	rs28749138	1960	0.0439458	0.0371449	1.18309	0.236773	-0.050257	0.0165005	-3.04578	0.00232075	-0.00631119	0.0338199	-0.186612	0.851965	7.96316	8.40336e-06	FALSE
Metabolon	6	6:29942859:29943268:clu_113669_+	ENSG00000206503	HLA-A	M46356	X - 21312	rs2735102	1509	-0.0770322	0.0480956	-1.60165	0.109233	0.00576601	0.00357352	1.61354	0.106628	-0.0712662	0.0480362	-1.48359	0.137917	-0.0809081	8.40336e-06	FALSE
Metabolon	6	6:29942859:29943268:clu_113669_+	ENSG00000206503	HLA-A	M46455	X - 21410	rs2735102	1965	-0.0474079	0.0459471	-1.03179	0.302168	0.00763336	0.00365978	2.08574	0.0370019	-0.0397746	0.0457015	-0.870312	0.38413	-0.191916	8.40336e-06	FALSE
Metabolon	6	6:29942859:29943268:clu_113669_+	ENSG00000206503	HLA-A	M46356	X - 21312	rs2517724	1549	0.103365	0.0785133	1.31653	0.187997	-0.00868693	0.0673256	-0.129029	0.897335	0.0946781	0.039946	2.37015	0.0177806	-0.0917522	8.40336e-06	FALSE
Metabolon	6	6:29942859:29943268:clu_113669_+	ENSG00000206503	HLA-A	M46455	X - 21410	rs2517724	2015	0.160776	0.0725189	2.21702	0.0266219	-0.0339249	0.0636944	-0.53262	0.594297	0.126851	0.0362502	3.49931	0.000466461	-0.267439	8.40336e-06	FALSE
Metabolon	6	6:29942859:29943268:clu_113669_+	ENSG00000206503	HLA-A	M46356	X - 21312	rs7754245	1545	-0.0881957	0.0362264	-2.43457	0.0149095	0.00604958	0.00328945	1.83909	0.0659023	-0.0821461	0.0361326	-2.27346	0.0229982	-0.0736441	8.40336e-06	FALSE
Metabolon	6	6:29942859:29943268:clu_113669_+	ENSG00000206503	HLA-A	M46455	X - 21410	rs7754245	2011	-0.0373744	0.0340876	-1.09642	0.272894	0.00764448	0.00336641	2.27081	0.0231585	-0.0297299	0.0340618	-0.872822	0.38276	-0.257131	8.40336e-06	FALSE
Metabolon	6	6:29943026:29943268:clu_113669_+	ENSG00000206503	HLA-A	M46356	X - 21312	rs17184514	1549	0.0731242	0.156684	0.4667	0.640715	-0.0319033	0.0334754	-0.953037	0.340571	0.0412209	0.15367	0.268242	0.788513	-0.773959	8.40336e-06	FALSE
Metabolon	6	6:29943026:29943268:clu_113669_+	ENSG00000206503	HLA-A	M46356	X - 21312	rs564137611	1542	-0.191275	0.138334	-1.3827	0.166758	0.014561	0.015308	0.951202	0.341502	-0.176714	0.137795	-1.28244	0.199688	-0.0823986	8.40336e-06	FALSE
Metabolon	6	6:29943026:29943268:clu_113669_+	ENSG00000206503	HLA-A	M46356	X - 21312	rs1737001	1537	0.170191	0.122558	1.38866	0.164938	0.00397806	0.0113627	0.350098	0.726265	0.174169	0.12212	1.42621	0.153806	0.0228403	8.40336e-06	FALSE
Metabolon	6	6:29943026:29943268:clu_113669_+	ENSG00000206503	HLA-A	M46356	X - 21312	rs9259676	1543	-0.259789	0.0873229	-2.97504	0.00292955	-0.000781066	0.0278094	-0.0280864	0.977593	-0.26057	0.0827483	-3.14894	0.00163862	0.00299753	8.40336e-06	FALSE
Metabolon	6	6:29943026:29943268:clu_113669_+	ENSG00000206503	HLA-A	M46356	X - 21312	rs28749119	1487	-0.0890182	0.0457538	-1.94559	0.0517039	0.0415358	0.0240475	1.72724	0.0841248	-0.0474823	0.0387486	-1.22539	0.220427	-0.874764	8.40336e-06	FALSE
Metabolon	6	6:29943026:29943268:clu_113669_+	ENSG00000206503	HLA-A	M46356	X - 21312	rs3173418	1544	-0.0128832	0.0803903	-0.160258	0.872678	-0.00895609	0.0116019	-0.771952	0.440143	-0.0218393	0.0802959	-0.271985	0.785633	0.41009	8.40336e-06	FALSE
Metabolon	6	6:29943026:29943268:clu_113669_+	ENSG00000206503	HLA-A	M46356	X - 21312	rs9260639	1543	-0.038462	0.0653785	-0.588298	0.556332	-0.012636	0.042716	-0.295814	0.767372	-0.051098	0.0520067	-0.982529	0.325839	0.247289	8.40336e-06	FALSE
Metabolon	6	6:29943026:29943268:clu_113669_+	ENSG00000206503	HLA-A	M46356	X - 21312	rs3893467	1549	0.12402	0.209495	0.591997	0.553853	0.0113845	0.0142712	0.797729	0.425028	0.135405	0.209054	0.647704	0.517176	0.0840778	8.40336e-06	FALSE
Metabolon	6	6:29943026:29943268:clu_113669_+	ENSG00000206503	HLA-A	M46356	X - 21312	rs2517671	1549	0.0976356	0.0508632	1.91957	0.054912	-0.0721916	0.0364281	-1.98175	0.0475069	0.0254441	0.0356873	0.712972	0.475863	-2.83727	8.40336e-06	FALSE
Metabolon	6	6:29945281:29945451:clu_113674_+	ENSG00000206503	HLA-A	M46356	X - 21312	rs112470363	1537	0.000124975	0.0897955	0.00139177	0.99889	0.00668181	0.00690907	0.967107	0.333491	0.00680678	0.0897068	0.0758781	0.939516	0.98164	8.40336e-06	FALSE
Metabolon	6	6:29945281:29945451:clu_113674_+	ENSG00000206503	HLA-A	M46356	X - 21312	rs3873265	1548	0.0318346	0.0396094	0.803712	0.421563	0.0092014	0.00438138	2.10011	0.035719	0.041036	0.0397096	1.0334	0.301416	0.224227	8.40336e-06	FALSE
Metabolon	6	6:29945281:29945451:clu_113674_+	ENSG00000206503	HLA-A	M46356	X - 21312	rs9259823	1487	-0.154848	0.0728132	-2.12665	0.0334492	0.0359653	0.0135796	2.64848	0.00808536	-0.118883	0.0720273	-1.65052	0.0988357	-0.302527	8.40336e-06	FALSE
Metabolon	6	6:29945281:29945451:clu_113674_+	ENSG00000206503	HLA-A	M46356	X - 21312	rs34941730	1544	-0.0389362	0.0657073	-0.592571	0.553468	-0.0452243	0.0186143	-2.42954	0.0151179	-0.0841606	0.0631091	-1.33357	0.182344	0.537358	8.40336e-06	FALSE
Metabolon	6	6:29945281:29945451:clu_113674_+	ENSG00000206503	HLA-A	M46356	X - 21312	rs2517724	1549	0.0294345	0.0629911	0.46728	0.6403	0.0652436	0.0489201	1.33368	0.182309	0.0946781	0.0398985	2.37297	0.0176456	0.68911	8.40336e-06	FALSE
Metabolon	6	6:29945281:29945451:clu_113674_+	ENSG00000206503	HLA-A	M46356	X - 21312	rs113213828	1548	-0.0322428	0.0990365	-0.325565	0.744753	-0.0570385	0.0218372	-2.61199	0.00900164	-0.0892813	0.0975378	-0.915351	0.360007	0.638863	8.40336e-06	FALSE
Metabolon	6	6:29945281:29945451:clu_113674_+	ENSG00000206503	HLA-A	M46356	X - 21312	rs2735071	1547	0.0781623	0.0503118	1.55356	0.12029	0.0129458	0.00603044	2.14675	0.0318133	0.0911082	0.0503848	1.80825	0.0705681	0.142093	8.40336e-06	FALSE
Metabolon	6	6:29945281:29945451:clu_113674_+	ENSG00000206503	HLA-A	M46356	X - 21312	rs28780100	1547	-0.0326397	0.092541	-0.352705	0.72431	0.0679493	0.0254668	2.66815	0.00762695	0.0353096	0.0903432	0.390839	0.695916	1.92438	8.40336e-06	FALSE
Metabolon	6	6:29944616:29945059:clu_113674_+	ENSG00000206503	HLA-A	M46356	X - 21312	rs28724990	1544	0.0943793	0.0694217	1.35951	0.173986	-0.13182	0.047724	-2.76213	0.00574248	-0.0374409	0.0482722	-0.775621	0.437973	3.52076	8.40336e-06	FALSE
Metabolon	6	6:29944616:29945059:clu_113674_+	ENSG00000206503	HLA-A	M46356	X - 21312	rs2523810	1519	-0.013777	0.0384009	-0.358768	0.719768	-0.0341539	0.0177814	-1.92077	0.0547604	-0.047931	0.0336387	-1.42488	0.154193	0.712565	8.40336e-06	FALSE
Metabolon	6	6:29944616:29945059:clu_113674_+	ENSG00000206503	HLA-A	M46356	X - 21312	rs376646	1549	0.0384256	0.0406871	0.944419	0.344956	0.0314615	0.0204247	1.54037	0.123471	0.0698872	0.0343785	2.03287	0.0420654	0.450176	8.40336e-06	FALSE
Metabolon	6	6:29944616:29945059:clu_113674_+	ENSG00000206503	HLA-A	M46356	X - 21312	rs2517664	1538	0.2017	0.0506905	3.97905	6.91916e-05	0.0080271	0.0235509	0.34084	0.733224	0.209727	0.043337	4.83944	1.30203e-06	0.038274	8.40336e-06	FALSE
Metabolon	6	6:29944168:29944241:clu_19896_-	ENSG00000206503 (OS)	HLA-A (OS)	M46356	X - 21312	rs2523409	1549	-0.0410044	0.0362687	-1.13057	0.258235	-0.00910276	0.00586738	-1.55142	0.120801	-0.0501071	0.0358248	-1.39867	0.161911	0.181666	8.40336e-06	FALSE
Metabolon	6	6:29944168:29944241:clu_19896_-	ENSG00000206503 (OS)	HLA-A (OS)	M46356	X - 21312	rs9261310	1548	0.0474396	0.0472961	1.00303	0.315845	0.00894376	0.00572908	1.56112	0.118496	0.0563834	0.0469541	1.20082	0.229822	0.158624	8.40336e-06	FALSE
Metabolon	6	6:29945587:29945691:clu_19902_-	ENSG00000206503 (OS)	HLA-A (OS)	M46356	X - 21312	rs3132690	1539	0.094965	0.0402749	2.35792	0.0183776	-0.00170737	0.00422645	-0.403972	0.686233	0.0932576	0.0400049	2.33116	0.0197451	-0.0183081	8.40336e-06	FALSE
Metabolon	6	6:29945587:29945680:clu_19902_-	ENSG00000206503 (OS)	HLA-A (OS)	M46356	X - 21312	rs3132690	1539	0.0949593	0.0402604	2.35863	0.0183426	-0.00170164	0.00404059	-0.421136	0.673656	0.0932576	0.0400064	2.33107	0.0197498	-0.0182466	8.40336e-06	FALSE
Metabolon	6	6:30491653:30492404:clu_113681_+	ENSG00000204592	HLA-E	M46356	X - 21312	rs2516687	1535	-0.00479812	0.0873176	-0.0549502	0.956178	0.00426323	0.00481353	0.885677	0.375792	-0.000534887	0.0873477	-0.00612365	0.995114	-7.97035	8.40336e-06	FALSE
Metabolon	6	6:4117451:4125250:clu_19178_-	ENSG00000198721	ECI2	M46388	X - 21343	rs2326408	2085	0.0751623	0.0340905	2.20479	0.0274688	0.0101248	0.0119039	0.850545	0.395022	0.0852871	0.031602	2.69878	0.00695932	0.118714	8.40336e-06	FALSE
Metabolon	6	6:4117451:4125250:clu_19178_-	ENSG00000198721	ECI2	M48996	X - 23297	rs2326408	1795	0.103362	0.0358587	2.88248	0.00394562	0.00200802	0.0127134	0.157944	0.874501	0.10537	0.0335634	3.13943	0.00169275	0.0190568	8.40336e-06	FALSE
Metabolon	6	6:4133701:4135511:clu_19180_-	ENSG00000198721	ECI2	M46388	X - 21343	rs146998994	2087	0.0178045	0.0524741	0.339302	0.734382	0.00394577	0.0105596	0.373667	0.708652	0.0217503	0.0520772	0.417655	0.676199	0.181412	8.40336e-06	FALSE
Metabolon	6	6:4133701:4135511:clu_19180_-	ENSG00000198721	ECI2	M48996	X - 23297	rs146998994	1799	-0.0158053	0.0583863	-0.270702	0.78662	0.00379547	0.0110642	0.343042	0.731567	-0.0120098	0.057992	-0.207095	0.835936	-0.31603	8.40336e-06	FALSE
Metabolon	6	6:4133701:4135511:clu_19180_-	ENSG00000198721	ECI2	M46388	X - 21343	rs115191913	2088	0.00980613	0.0995079	0.0985463	0.921499	-0.00246697	0.00669906	-0.368256	0.712682	0.00733916	0.099374	0.073854	0.941127	-0.336138	8.40336e-06	FALSE
Metabolon	6	6:4133701:4135511:clu_19180_-	ENSG00000198721	ECI2	M48996	X - 23297	rs115191913	1797	-0.114943	0.115725	-0.993243	0.320591	-0.00201316	0.00783173	-0.257051	0.797139	-0.116956	0.115749	-1.01043	0.31229	0.0172129	8.40336e-06	FALSE
Metabolon	6	6:4133711:4135511:clu_19180_-	ENSG00000198721	ECI2	M46388	X - 21343	rs146998994	2087	0.0246519	0.0522901	0.471445	0.637323	-0.00290161	0.0101554	-0.285722	0.775091	0.0217503	0.0520509	0.417866	0.676045	-0.133405	8.40336e-06	FALSE
Metabolon	6	6:4133711:4135511:clu_19180_-	ENSG00000198721	ECI2	M48996	X - 23297	rs146998994	1799	-0.013796	0.0583148	-0.236579	0.812984	0.00178621	0.0105687	0.169009	0.865789	-0.0120098	0.0579712	-0.207169	0.835878	-0.148729	8.40336e-06	FALSE
Metabolon	6	6:4133711:4135511:clu_19180_-	ENSG00000198721	ECI2	M46388	X - 21343	rs115191913	2088	0.00582283	0.0993889	0.0585864	0.953282	0.00151633	0.00559316	0.271104	0.786311	0.00733916	0.0993305	0.0738863	0.941101	0.206608	8.40336e-06	FALSE
Metabolon	6	6:4133711:4135511:clu_19180_-	ENSG00000198721	ECI2	M48996	X - 23297	rs115191913	1797	-0.116317	0.115586	-1.00632	0.314261	-0.000639321	0.00680118	-0.0940016	0.925108	-0.116956	0.115712	-1.01076	0.312133	0.00546633	8.40336e-06	FALSE
Metabolon	6	6:4117451:4119186:clu_19178_-	ENSG00000198721	ECI2	M46388	X - 21343	rs664299	2073	0.0779876	0.0322653	2.41707	0.0156459	0.00721388	0.00555919	1.29765	0.194408	0.0852015	0.0318028	2.67906	0.00738299	0.0846685	8.40336e-06	FALSE
Metabolon	6	6:4117451:4119186:clu_19178_-	ENSG00000198721	ECI2	M48996	X - 23297	rs664299	1786	0.100335	0.0341904	2.93459	0.00333984	0.0064453	0.0057033	1.1301	0.258434	0.10678	0.0336568	3.17262	0.00151071	0.0603604	8.40336e-06	FALSE
Metabolon	6	6:4119275:4125250:clu_19178_-	ENSG00000198721	ECI2	M46388	X - 21343	rs661404	2083	0.0941429	0.0321452	2.92867	0.00340411	-0.00574403	0.00341718	-1.68093	0.0927768	0.0883988	0.0318555	2.775	0.00552021	-0.0649786	8.40336e-06	FALSE
Metabolon	6	6:4119275:4125250:clu_19178_-	ENSG00000198721	ECI2	M48996	X - 23297	rs661404	1792	0.107992	0.0339862	3.17753	0.00148534	-0.00208986	0.00334388	-0.624981	0.531984	0.105903	0.0337283	3.13987	0.0016902	-0.0197338	8.40336e-06	FALSE
Metabolon	6	6:4120699:4125250:clu_19178_-	ENSG00000198721	ECI2	M46388	X - 21343	rs6932036	2041	0.0913237	0.0331021	2.75885	0.0058005	-0.000925521	0.0027315	-0.338833	0.734736	0.0903982	0.033082	2.73255	0.00628466	-0.0102383	8.40336e-06	FALSE
Metabolon	6	6:4120699:4125250:clu_19178_-	ENSG00000198721	ECI2	M48996	X - 23297	rs6932036	1754	0.103227	0.0341956	3.01871	0.00253854	0.00144179	0.00322709	0.446777	0.655036	0.104668	0.0341951	3.06091	0.00220664	0.0137749	8.40336e-06	FALSE
Metabolon	6	6:32519651:32521905:clu_20543_-	ENSG00000198502	HLA-DRB5	M46455	X - 21410	rs116522341	1973	0.0252875	0.0943173	0.268112	0.788613	0.00835353	0.0130262	0.641289	0.521335	0.0336411	0.0937143	0.358975	0.719614	0.248313	8.40336e-06	FALSE
Metabolon	6	6:32519651:32521905:clu_20543_-	ENSG00000198502	HLA-DRB5	M46455	X - 21410	rs12524667	2015	0.138055	0.0679313	2.03228	0.0421257	-0.0885268	0.0467044	-1.89547	0.0580301	0.0495284	0.0487245	1.0165	0.309392	-1.78739	8.40336e-06	FALSE
Metabolon	6	6:32519651:32521905:clu_20543_-	ENSG00000198502	HLA-DRB5	M46455	X - 21410	rs6936656	2015	-0.065115	0.07309	-0.890887	0.37299	0.00306169	0.00360219	0.849952	0.395352	-0.0620533	0.0730224	-0.849784	0.395445	-0.0493397	8.40336e-06	FALSE
Metabolon	6	6:32519651:32521905:clu_20543_-	ENSG00000198502	HLA-DRB5	M46455	X - 21410	rs4504509	2015	-0.0784636	0.0455421	-1.72288	0.0849103	-0.000632101	0.0187256	-0.033756	0.973072	-0.0790957	0.0422035	-1.87415	0.0609099	0.00799159	8.40336e-06	FALSE
Metabolon	6	6:32519651:32521905:clu_20543_-	ENSG00000198502	HLA-DRB5	M46455	X - 21410	rs5020946	1988	0.00255544	0.0329422	0.0775735	0.938167	-0.00310711	0.00419348	-0.74094	0.45873	-0.000551675	0.0325216	-0.0169633	0.986466	5.63214	8.40336e-06	FALSE
Metabolon	6	6:32519651:32521905:clu_20543_-	ENSG00000198502	HLA-DRB5	M46455	X - 21410	rs72845730	2012	0.00274534	0.106271	0.0258335	0.97939	-0.0336105	0.0984477	-0.341405	0.732799	-0.0308652	0.0371628	-0.83054	0.406234	1.08895	8.40336e-06	FALSE
Metabolon	6	6:31271629:31356719:clu_20137_-	ENSG00000234745	HLA-B	M46455	X - 21410	rs9263573	2009	0.0407399	0.0388227	1.04938	0.294002	0.0192163	0.0164491	1.16822	0.242717	0.0599562	0.0347114	1.72728	0.084118	0.320505	8.40336e-06	FALSE
Metabolon	6	6:31271629:31356719:clu_20137_-	ENSG00000234745	HLA-B	M46455	X - 21410	rs2853950	1995	-0.0166712	0.0321557	-0.518452	0.604143	0.00145632	0.00155562	0.936166	0.349188	-0.0152149	0.03222	-0.472218	0.636771	-0.0957168	8.40336e-06	FALSE
Metabolon	6	6:31271629:31356719:clu_20137_-	ENSG00000234745	HLA-B	M46455	X - 21410	rs9265250	1943	-0.034855	0.0403575	-0.863656	0.387777	-0.0100881	0.0138445	-0.728674	0.466201	-0.0449432	0.0374054	-1.20152	0.229551	0.224464	8.40336e-06	FALSE
Metabolon	6	6:31271629:31356719:clu_20137_-	ENSG00000234745	HLA-B	M46455	X - 21410	rs186232685	2014	-0.0239937	0.14217	-0.168768	0.865979	-0.011891	0.0104875	-1.13382	0.256869	-0.0358847	0.142685	-0.251495	0.801431	0.331367	8.40336e-06	FALSE
Metabolon	6	6:31271629:31356719:clu_20137_-	ENSG00000234745	HLA-B	M46455	X - 21410	rs2308655	2014	-0.0644169	0.0353088	-1.82439	0.0680935	0.0319335	0.0138075	2.31277	0.0207352	-0.0324834	0.0327835	-0.990845	0.321761	-0.983073	8.40336e-06	FALSE
Metabolon	6	6:31271629:31356719:clu_20137_-	ENSG00000234745	HLA-B	M46455	X - 21410	rs2596478	2013	-0.143136	0.0593095	-2.41338	0.0158053	0.00664289	0.0388778	0.170866	0.864329	-0.136494	0.0467196	-2.92155	0.00348298	-0.0486682	8.40336e-06	FALSE
Metabolon	6	6:31271629:31356719:clu_20137_-	ENSG00000234745	HLA-B	M46455	X - 21410	rs2523561	2012	0.00867202	0.0405168	0.214035	0.83052	0.00649728	0.00393789	1.64994	0.098956	0.0151693	0.0404851	0.374688	0.707892	0.428318	8.40336e-06	FALSE
Metabolon	6	6:31271629:31356719:clu_20137_-	ENSG00000234745	HLA-B	M46455	X - 21410	rs12660741	2014	0.12885	0.107442	1.19925	0.23043	-0.02589	0.0143616	-1.80272	0.0714328	0.10296	0.106823	0.963833	0.33513	-0.251457	8.40336e-06	FALSE
Metabolon	6	6:31271629:31356719:clu_20137_-	ENSG00000234745	HLA-B	M46455	X - 21410	rs9468993	2015	0.0124506	0.214366	0.0580811	0.953684	0.0216989	0.013212	1.64236	0.100514	0.0341495	0.2144	0.15928	0.873449	0.635409	8.40336e-06	FALSE
Metabolon	6	6:31271629:31356719:clu_20137_-	ENSG00000234745	HLA-B	M46455	X - 21410	rs2516470	2015	-0.089774	0.0402102	-2.23262	0.0255742	-0.008272	0.0207077	-0.399466	0.68955	-0.098046	0.0346905	-2.82631	0.00470875	0.0843685	8.40336e-06	FALSE
Metabolon	6	6:31271629:31356719:clu_20137_-	ENSG00000234745	HLA-B	M46455	X - 21410	rs78551378	2015	0.0208988	0.0960748	0.217526	0.827798	-0.0100134	0.00695827	-1.43907	0.150131	0.0108853	0.0960179	0.113368	0.909739	-0.9199	8.40336e-06	FALSE
Metabolon	6	6:31354296:31354479:clu_20126_-	ENSG00000234745	HLA-B	M46455	X - 21410	rs12215963	2014	0.0591662	0.111388	0.531174	0.595298	-0.0192801	0.0140667	-1.37062	0.170492	0.0398861	0.110047	0.362445	0.717019	-0.48338	8.40336e-06	FALSE
Metabolon	6	6:31354296:31354479:clu_20126_-	ENSG00000234745	HLA-B	M46701	X - 19141	rs12215963	2095	0.0105707	0.0988539	0.106933	0.914842	0.000765048	0.0132897	0.0575671	0.954093	0.0113358	0.0979994	0.115672	0.907913	0.0674898	8.40336e-06	FALSE
Metabolon	6	6:31354296:31354479:clu_20126_-	ENSG00000234745	HLA-B	M46455	X - 21410	rs114872306	2014	-0.0285531	0.0664773	-0.429517	0.667547	0.00852741	0.0062425	1.36603	0.171931	-0.0200257	0.0664763	-0.301246	0.763227	-0.425823	8.40336e-06	FALSE
Metabolon	6	6:31354296:31354479:clu_20126_-	ENSG00000234745	HLA-B	M46701	X - 19141	rs114872306	2095	-0.0220493	0.0648891	-0.3398	0.734007	-0.000261847	0.00581533	-0.0450271	0.964086	-0.0223112	0.0645955	-0.345399	0.729795	0.0117361	8.40336e-06	FALSE
Metabolon	6	6:31354296:31354479:clu_20126_-	ENSG00000234745	HLA-B	M46455	X - 21410	rs17191468	2013	0.158833	0.143857	1.1041	0.269549	0.0107667	0.0101292	1.06294	0.287811	0.169599	0.143858	1.17894	0.238423	0.0634832	8.40336e-06	FALSE
Metabolon	6	6:31354296:31354479:clu_20126_-	ENSG00000234745	HLA-B	M46701	X - 19141	rs17191468	2094	0.0391616	0.184147	0.212665	0.831588	-0.000926395	0.00750056	-0.12351	0.901703	0.0382352	0.183564	0.208293	0.835	-0.0242288	8.40336e-06	FALSE
Metabolon	6	6:31354296:31354479:clu_20126_-	ENSG00000234745	HLA-B	M46455	X - 21410	rs9264642	1992	-0.0382081	0.0340648	-1.12163	0.26202	0.0161894	0.00976705	1.65755	0.0974076	-0.0220187	0.0325941	-0.675542	0.499332	-0.735259	8.40336e-06	FALSE
Metabolon	6	6:31354296:31354479:clu_20126_-	ENSG00000234745	HLA-B	M46701	X - 19141	rs9264642	2072	-0.0492072	0.0338546	-1.45349	0.146089	0.002379	0.00926698	0.256718	0.797396	-0.0468282	0.0323182	-1.44897	0.147346	-0.0508028	8.40336e-06	FALSE
Metabolon	6	6:31354296:31354479:clu_20126_-	ENSG00000234745	HLA-B	M46455	X - 21410	rs9264733	2015	-0.061317	0.0402924	-1.5218	0.128059	-0.0108111	0.0133357	-0.810692	0.417542	-0.0721281	0.0384816	-1.87435	0.0608819	0.149888	8.40336e-06	FALSE
Metabolon	6	6:31354296:31354479:clu_20126_-	ENSG00000234745	HLA-B	M46701	X - 19141	rs9264733	2096	0.00775544	0.0391925	0.197881	0.843139	0.000125811	0.0129147	0.00974173	0.992227	0.00788125	0.0371079	0.212387	0.831805	0.0159634	8.40336e-06	FALSE
Metabolon	6	6:31354296:31354479:clu_20126_-	ENSG00000234745	HLA-B	M46455	X - 21410	rs75009018	2015	-0.0753502	0.153643	-0.490423	0.623835	-0.0405753	0.0318609	-1.27351	0.202837	-0.115925	0.15034	-0.771089	0.440654	0.350012	8.40336e-06	FALSE
Metabolon	6	6:31354296:31354479:clu_20126_-	ENSG00000234745	HLA-B	M46701	X - 19141	rs75009018	2096	0.147008	0.142946	1.02842	0.303755	-0.00287864	0.0305929	-0.0940948	0.925034	0.14413	0.139488	1.03328	0.301474	-0.0199726	8.40336e-06	FALSE
Metabolon	6	6:31354296:31354479:clu_20126_-	ENSG00000234745	HLA-B	M46455	X - 21410	rs9265903	1989	0.0470112	0.0577763	0.813677	0.41583	0.0138769	0.0120819	1.14858	0.250731	0.0608882	0.0561017	1.08532	0.277781	0.227909	8.40336e-06	FALSE
Metabolon	6	6:31354296:31354479:clu_20126_-	ENSG00000234745	HLA-B	M46701	X - 19141	rs9265903	2068	0.0299715	0.0513869	0.583252	0.559724	-0.00404869	0.0119873	-0.337749	0.735552	0.0259228	0.0494909	0.52379	0.600425	-0.156183	8.40336e-06	FALSE
Metabolon	6	6:31354296:31354479:clu_20126_-	ENSG00000234745	HLA-B	M46455	X - 21410	rs3177747	2007	-0.0366369	0.109127	-0.335727	0.737076	0.00502979	0.00464175	1.0836	0.278543	-0.0316071	0.109018	-0.289926	0.771873	-0.159135	8.40336e-06	FALSE
Metabolon	6	6:31354296:31354479:clu_20126_-	ENSG00000234745	HLA-B	M46701	X - 19141	rs3177747	2088	0.0112363	0.0962486	0.116742	0.907064	-0.000156035	0.00394504	-0.0395521	0.96845	0.0110802	0.0962414	0.11513	0.908342	-0.0140822	8.40336e-06	FALSE
Metabolon	6	6:31354296:31354479:clu_20126_-	ENSG00000234745	HLA-B	M46455	X - 21410	rs2308655	2014	-0.00646713	0.0417588	-0.154868	0.876925	-0.0260162	0.0262032	-0.992866	0.320775	-0.0324834	0.0328073	-0.990127	0.322112	0.80091	8.40336e-06	FALSE
Metabolon	6	6:31354296:31354479:clu_20126_-	ENSG00000234745	HLA-B	M46701	X - 19141	rs2308655	2095	-0.0246571	0.0428203	-0.575827	0.564732	0.010639	0.0254723	0.417668	0.67619	-0.0140181	0.0335292	-0.418087	0.675884	-0.758944	8.40336e-06	FALSE
Metabolon	6	6:31354296:31354479:clu_20126_-	ENSG00000234745	HLA-B	M46455	X - 21410	rs4418214	2012	0.0166328	0.0585172	0.284238	0.776228	0.0154843	0.0120888	1.28089	0.200234	0.0321171	0.0573156	0.560355	0.575237	0.482121	8.40336e-06	FALSE
Metabolon	6	6:31354296:31354479:clu_20126_-	ENSG00000234745	HLA-B	M46701	X - 19141	rs4418214	2093	0.0694571	0.0601633	1.15448	0.248304	-0.00450847	0.0114008	-0.395451	0.69251	0.0649487	0.0595571	1.09053	0.275481	-0.0694159	8.40336e-06	FALSE
Metabolon	6	6:31354296:31354479:clu_20126_-	ENSG00000234745	HLA-B	M46455	X - 21410	rs2248477	2015	-0.0749303	0.107925	-0.694284	0.487504	-0.00472246	0.00485314	-0.973072	0.330518	-0.0796528	0.108025	-0.737358	0.460905	0.059288	8.40336e-06	FALSE
Metabolon	6	6:31354296:31354479:clu_20126_-	ENSG00000234745	HLA-B	M46701	X - 19141	rs2248477	2096	-0.131375	0.120428	-1.09091	0.275315	0.000395339	0.00334	0.118365	0.905778	-0.13098	0.120354	-1.08829	0.276468	-0.00301832	8.40336e-06	FALSE
Metabolon	6	6:31354296:31354479:clu_20126_-	ENSG00000234745	HLA-B	M46455	X - 21410	rs74463708	2006	-0.0217895	0.125215	-0.174017	0.861852	-0.0234098	0.0167954	-1.39383	0.16337	-0.0451994	0.124466	-0.363147	0.716495	0.517924	8.40336e-06	FALSE
Metabolon	6	6:31354296:31354479:clu_20126_-	ENSG00000234745	HLA-B	M46701	X - 19141	rs74463708	2086	-0.0450647	0.121725	-0.370217	0.711221	0.00120783	0.0162392	0.0743776	0.94071	-0.0438569	0.120832	-0.362957	0.716637	-0.0275404	8.40336e-06	FALSE
Metabolon	6	6:31354274:31355535:clu_20123_-	ENSG00000234745	HLA-B	M46455	X - 21410	rs186097794	1980	-0.0390879	0.0366077	-1.06775	0.285633	-0.0130107	0.0146347	-0.889031	0.373987	-0.0520986	0.0336832	-1.54672	0.12193	0.249733	8.40336e-06	FALSE
Metabolon	6	6:31354274:31355535:clu_20123_-	ENSG00000234745	HLA-B	M46455	X - 21410	rs6919908	2014	-0.104953	0.0429349	-2.44446	0.0145068	-0.00861658	0.0134362	-0.641296	0.521331	-0.113569	0.0412462	-2.75345	0.00589706	0.0758707	8.40336e-06	FALSE
Metabolon	6	6:31354274:31355535:clu_20123_-	ENSG00000234745	HLA-B	M46455	X - 21410	rs9348859	1989	-0.0113265	0.0384991	-0.294202	0.768604	0.0238539	0.0170019	1.40301	0.160614	0.0125274	0.0345446	0.362642	0.716872	1.90414	8.40336e-06	FALSE
Metabolon	6	6:31354274:31355535:clu_20123_-	ENSG00000234745	HLA-B	M46455	X - 21410	rs1053726	2003	-0.228498	0.0821591	-2.78116	0.00541645	0.204707	0.0640034	3.19838	0.00138204	-0.0237909	0.0509446	-0.466995	0.640503	-8.60443	8.40336e-06	FALSE
Metabolon	6	6:31354274:31355535:clu_20123_-	ENSG00000234745	HLA-B	M46455	X - 21410	rs9266639	1998	0.0829824	0.0351009	2.36411	0.0180732	0.00315436	0.00256665	1.22898	0.21908	0.0861368	0.0350179	2.45979	0.0139018	0.0366203	8.40336e-06	FALSE
Metabolon	6	6:31269979:31354159:clu_20127_-	ENSG00000234745	HLA-B	M46455	X - 21410	rs3132557	1968	0.0540572	0.0317476	1.70272	0.0886211	0.000421832	0.0039796	0.105999	0.915583	0.0544791	0.0315437	1.7271	0.0841504	0.00774302	8.40336e-06	FALSE
Metabolon	6	6:31269979:31354159:clu_20127_-	ENSG00000234745	HLA-B	M46455	X - 21410	rs17197812	1920	0.0133098	0.215556	0.0617465	0.950765	0.000235416	0.00218959	0.107516	0.91438	0.0135453	0.215615	0.0628215	0.949909	0.01738	8.40336e-06	FALSE
Metabolon	6	6:31269979:31354159:clu_20127_-	ENSG00000234745	HLA-B	M46455	X - 21410	rs9501561	2015	0.0115371	0.18378	0.0627766	0.949944	-0.00675353	0.0359991	-0.187603	0.851188	0.00478353	0.181864	0.0263028	0.979016	-1.41183	8.40336e-06	FALSE
Metabolon	6	6:31269979:31354159:clu_20127_-	ENSG00000234745	HLA-B	M46455	X - 21410	rs9264642	1992	-0.0276348	0.0412255	-0.670334	0.502645	0.00561618	0.0241024	0.233013	0.815751	-0.0220187	0.0326685	-0.674004	0.500309	-0.255064	8.40336e-06	FALSE
Metabolon	6	6:31269979:31354159:clu_20127_-	ENSG00000234745	HLA-B	M46455	X - 21410	rs3819282	2014	0.0836746	0.0629005	1.33027	0.183429	-0.00174387	0.00556013	-0.313638	0.753796	0.0819308	0.0626461	1.30783	0.190929	-0.0212846	8.40336e-06	FALSE
Metabolon	6	6:31269979:31354159:clu_20127_-	ENSG00000234745	HLA-B	M46455	X - 21410	rs2523590	2014	-0.000210994	0.0378169	-0.00557935	0.995548	-0.00200265	0.0121767	-0.164466	0.869365	-0.00221364	0.0350599	-0.0631389	0.949656	0.904685	8.40336e-06	FALSE
Metabolon	6	6:31269979:31354159:clu_20127_-	ENSG00000234745	HLA-B	M46455	X - 21410	rs7749442	2009	0.00260558	0.0595014	0.0437902	0.965072	0.000642037	0.00347966	0.184511	0.853612	0.00324762	0.0593484	0.0547212	0.956361	0.197695	8.40336e-06	FALSE
Metabolon	6	6:31269979:31354159:clu_20127_-	ENSG00000234745	HLA-B	M46455	X - 21410	rs2844566	2014	0.0910429	0.0345944	2.63173	0.00849521	-0.00704594	0.00854033	-0.82502	0.40936	0.083997	0.0333631	2.51766	0.0118138	-0.0838833	8.40336e-06	FALSE
Metabolon	6	6:31270085:31355317:clu_20128_-	ENSG00000234745	HLA-B	M46455	X - 21410	rs2524105	1991	0.0170246	0.0328027	0.519	0.603761	-0.00200918	0.00615943	-0.326195	0.744277	0.0150154	0.0322216	0.466004	0.641213	-0.133808	8.40336e-06	FALSE
Metabolon	6	6:31270085:31355317:clu_20128_-	ENSG00000234745	HLA-B	M46455	X - 21410	rs2395471	2006	0.00961587	0.0428209	0.22456	0.822321	-0.00839983	0.0277753	-0.30242	0.762332	0.00121604	0.033075	0.0367662	0.970671	-6.90751	8.40336e-06	FALSE
Metabolon	6	6:31270085:31355317:clu_20128_-	ENSG00000234745	HLA-B	M46455	X - 21410	rs72855946	1973	0.0880178	0.060642	1.45143	0.146659	-0.0045964	0.0138649	-0.331514	0.740256	0.0834214	0.0588638	1.41719	0.156427	-0.0550987	8.40336e-06	FALSE
Metabolon	6	6:31270085:31355317:clu_20128_-	ENSG00000234745	HLA-B	M46455	X - 21410	rs9368669	2014	0.127182	0.0776657	1.63755	0.101515	0.000286972	0.00320949	0.0894134	0.928753	0.127469	0.0775335	1.64404	0.100167	0.00225131	8.40336e-06	FALSE
Metabolon	6	6:31270085:31355317:clu_20128_-	ENSG00000234745	HLA-B	M46455	X - 21410	rs2074496	2002	-0.0641297	0.056338	-1.1383	0.254994	0.0383708	0.0465968	0.823464	0.410244	-0.0257589	0.0318283	-0.809311	0.418337	-1.48961	8.40336e-06	FALSE
Metabolon	6	6:31270085:31355317:clu_20128_-	ENSG00000234745	HLA-B	M46455	X - 21410	rs17881233	2013	0.106276	0.126737	0.83856	0.401716	-0.00390885	0.015642	-0.249894	0.80267	0.102367	0.125724	0.814226	0.415516	-0.0381845	8.40336e-06	FALSE
Metabolon	6	6:31270085:31355317:clu_20128_-	ENSG00000234745	HLA-B	M46455	X - 21410	rs147412087	2014	-0.0617824	0.0619421	-0.997421	0.31856	-0.000466681	0.00489166	-0.0954034	0.923994	-0.062249	0.0615956	-1.01061	0.312204	0.007497	8.40336e-06	FALSE
Metabolon	6	6:31355443:31355546:clu_20123_-	ENSG00000234745	HLA-B	M46455	X - 21410	rs9264218	2000	-0.0789338	0.0371233	-2.12626	0.0334814	0.000616106	0.0138354	0.0445312	0.964481	-0.0783177	0.0345383	-2.26756	0.0233559	-0.00786675	8.40336e-06	FALSE
Metabolon	6	6:31355443:31355546:clu_20123_-	ENSG00000234745	HLA-B	M46455	X - 21410	rs116995415	2006	0.268897	0.192165	1.3993	0.161722	0.00130633	0.00290709	0.449361	0.653171	0.270203	0.192184	1.40596	0.159736	0.00483463	8.40336e-06	FALSE
Metabolon	6	6:31355443:31355546:clu_20123_-	ENSG00000234745	HLA-B	M46455	X - 21410	rs13200569	2005	0.00830177	0.0382639	0.216961	0.828239	0.00837407	0.0158524	0.528251	0.597325	0.0166758	0.0356973	0.467145	0.640396	0.502168	8.40336e-06	FALSE
Metabolon	6	6:31355443:31355546:clu_20123_-	ENSG00000234745	HLA-B	M46455	X - 21410	rs2844605	2013	0.0270885	0.0354699	0.763704	0.445044	0.00461703	0.0152343	0.303068	0.761838	0.0317055	0.0322103	0.984329	0.324954	0.145622	8.40336e-06	FALSE
Metabolon	6	6:31355443:31355546:clu_20123_-	ENSG00000234745	HLA-B	M46455	X - 21410	rs9348859	1989	-0.00633202	0.0410804	-0.154138	0.877501	0.0188594	0.0258405	0.729838	0.465489	0.0125274	0.0345191	0.362911	0.716671	1.50546	8.40336e-06	FALSE
Metabolon	6	6:31355443:31355546:clu_20123_-	ENSG00000234745	HLA-B	M46455	X - 21410	rs2854001	1989	0.0416466	0.0385002	1.08172	0.279375	-0.00560639	0.00675464	-0.830005	0.406536	0.0360402	0.0378058	0.953297	0.340439	-0.155559	8.40336e-06	FALSE
Metabolon	6	6:31355443:31355546:clu_20123_-	ENSG00000234745	HLA-B	M46455	X - 21410	rs2523580	2011	-0.0194636	0.0341092	-0.570628	0.568252	-0.00198814	0.00315682	-0.629793	0.52883	-0.0214518	0.0338193	-0.634305	0.525881	0.0926795	8.40336e-06	FALSE
Metabolon	6	6:31355443:31355546:clu_20123_-	ENSG00000234745	HLA-B	M46455	X - 21410	rs9266303	2006	0.0760499	0.0461917	1.6464	0.0996821	-0.0112077	0.0109602	-1.02258	0.306505	0.0648422	0.0449083	1.44388	0.148773	-0.172846	8.40336e-06	FALSE
Metabolon	6	6:31269173:31269338:clu_20126_-	ENSG00000204525	HLA-C	M46455	X - 21410	rs7753218	2012	0.0154293	0.0373896	0.412662	0.679855	0.00695752	0.0102934	0.675918	0.499093	0.0223868	0.0364199	0.614686	0.538762	0.310787	8.40336e-06	FALSE
Metabolon	6	6:31269173:31269338:clu_20126_-	ENSG00000204525	HLA-C	M46601	X - 11470	rs7753218	2056	-0.0222016	0.036905	-0.601588	0.547448	-0.0148763	0.00965927	-1.5401	0.123535	-0.0370779	0.036204	-1.02414	0.305771	0.401217	8.40336e-06	FALSE
Metabolon	6	6:31269173:31269338:clu_20126_-	ENSG00000204525	HLA-C	M46455	X - 21410	rs17191433	2006	0.0805139	0.202901	0.396813	0.691505	-0.0249466	0.0299705	-0.832373	0.405199	0.0555672	0.200997	0.276458	0.782196	-0.448945	8.40336e-06	FALSE
Metabolon	6	6:31269173:31269338:clu_20126_-	ENSG00000204525	HLA-C	M46601	X - 11470	rs17191433	2051	0.217325	0.202402	1.07373	0.282943	0.0457876	0.0300164	1.52542	0.127154	0.263113	0.200813	1.31024	0.190115	0.174023	8.40336e-06	FALSE
Metabolon	6	6:31269173:31269338:clu_20126_-	ENSG00000204525	HLA-C	M46455	X - 21410	rs9264306	1924	-0.063646	0.0376508	-1.69043	0.0909456	-0.00109838	0.0116399	-0.0943635	0.92482	-0.0647444	0.0357958	-1.80872	0.0704952	0.0169649	8.40336e-06	FALSE
Metabolon	6	6:31269173:31269338:clu_20126_-	ENSG00000204525	HLA-C	M46601	X - 11470	rs9264306	1969	0.0716797	0.0353277	2.02899	0.0424589	0.013007	0.011409	1.14007	0.254258	0.0846868	0.0334816	2.52935	0.0114273	0.15359	8.40336e-06	FALSE
Metabolon	6	6:31269173:31269338:clu_20126_-	ENSG00000204525	HLA-C	M46455	X - 21410	rs2395471	2006	-0.0306458	0.0431468	-0.710268	0.477538	0.0318618	0.0285489	1.11604	0.264404	0.00121604	0.0331224	0.0367137	0.970713	26.2012	8.40336e-06	FALSE
Metabolon	6	6:31269173:31269338:clu_20126_-	ENSG00000204525	HLA-C	M46601	X - 11470	rs2395471	2049	0.012937	0.0426683	0.303199	0.761738	-0.0414689	0.0274837	-1.50886	0.131336	-0.0285319	0.0326987	-0.872569	0.382898	1.45342	8.40336e-06	FALSE
Metabolon	6	6:31269173:31269338:clu_20126_-	ENSG00000204525	HLA-C	M46455	X - 21410	rs113997854	2013	0.0611038	0.059972	1.01887	0.308264	-0.00361267	0.0041392	-0.872796	0.382774	0.0574911	0.0598093	0.961241	0.336431	-0.0628388	8.40336e-06	FALSE
Metabolon	6	6:31269173:31269338:clu_20126_-	ENSG00000204525	HLA-C	M46601	X - 11470	rs113997854	2058	-0.0463996	0.0583353	-0.795394	0.426384	0.00682759	0.00443805	1.53842	0.123945	-0.039572	0.0581578	-0.680425	0.496235	-0.172536	8.40336e-06	FALSE
Metabolon	6	6:31269173:31269338:clu_20126_-	ENSG00000204525	HLA-C	M46455	X - 21410	rs200602245	1955	0.00569096	0.036095	0.157666	0.87472	0.00571375	0.00887528	0.643782	0.519717	0.0114047	0.0352147	0.323862	0.746042	0.500999	8.40336e-06	FALSE
Metabolon	6	6:31269173:31269338:clu_20126_-	ENSG00000204525	HLA-C	M46601	X - 11470	rs200602245	2000	-0.0766212	0.0335487	-2.28388	0.0223787	-0.00988384	0.00843332	-1.172	0.241198	-0.0865051	0.0327593	-2.64062	0.00827536	0.114257	8.40336e-06	FALSE
Metabolon	6	6:31269173:31269338:clu_20126_-	ENSG00000204525	HLA-C	M46455	X - 21410	rs80296299	1991	-0.0329414	0.055491	-0.593635	0.552756	0.0293129	0.026149	1.12099	0.262291	-0.00362852	0.0486977	-0.0745111	0.940604	-8.07846	8.40336e-06	FALSE
Metabolon	6	6:31269173:31269338:clu_20126_-	ENSG00000204525	HLA-C	M46601	X - 11470	rs80296299	2037	-0.0861608	0.0522106	-1.65026	0.0988906	-0.017811	0.0246489	-0.722589	0.469932	-0.103972	0.0463717	-2.24214	0.0249522	0.171306	8.40336e-06	FALSE
Metabolon	6	6:31269173:31269338:clu_20126_-	ENSG00000204525	HLA-C	M46455	X - 21410	rs1056429	1972	0.0361915	0.0554146	0.653105	0.513688	0.00751004	0.0130072	0.577377	0.563685	0.0437016	0.0540049	0.809215	0.418392	0.171848	8.40336e-06	FALSE
Metabolon	6	6:31269173:31269338:clu_20126_-	ENSG00000204525	HLA-C	M46601	X - 11470	rs1056429	2016	0.0802993	0.0504428	1.59189	0.11141	-0.0253018	0.0126408	-2.0016	0.0453278	0.0549974	0.0491011	1.12009	0.262677	-0.460055	8.40336e-06	FALSE
Metabolon	6	6:31269173:31269338:clu_20126_-	ENSG00000204525	HLA-C	M46455	X - 21410	rs141636648	2009	-0.0722231	0.152248	-0.474379	0.63523	0.0232609	0.0252008	0.923024	0.355995	-0.0489622	0.149502	-0.327501	0.743289	-0.475079	8.40336e-06	FALSE
Metabolon	6	6:31269173:31269338:clu_20126_-	ENSG00000204525	HLA-C	M46601	X - 11470	rs141636648	2054	-0.137359	0.122191	-1.12413	0.260958	-0.0361728	0.0253796	-1.42527	0.154079	-0.173531	0.119574	-1.45125	0.14671	0.208451	8.40336e-06	FALSE
Metabolon	6	6:31355545:31356270:clu_113920_+	ENSG00000234745 (OS)	HLA-B (OS)	M46455	X - 21410	rs28367583	2015	-0.0938509	0.0750979	-1.24971	0.211404	0.0339056	0.0144812	2.34136	0.0192138	-0.0599453	0.0736483	-0.81394	0.41568	-0.565609	8.40336e-06	FALSE
Metabolon	6	6:31355545:31356270:clu_113920_+	ENSG00000234745 (OS)	HLA-B (OS)	M46455	X - 21410	rs2442717	2011	-0.0853951	0.0609125	-1.40193	0.160936	-0.0176129	0.0467073	-0.37709	0.706107	-0.103008	0.040599	-2.5372	0.0111742	0.170985	8.40336e-06	FALSE
Metabolon	6	6:31355545:31356270:clu_113920_+	ENSG00000234745 (OS)	HLA-B (OS)	M46455	X - 21410	rs17881225	2010	0.0265539	0.0548387	0.484218	0.628231	0.000577306	0.00288488	0.200115	0.841391	0.0271312	0.0550145	0.493165	0.621896	0.0212783	8.40336e-06	FALSE
Metabolon	6	6:31355545:31356270:clu_113920_+	ENSG00000234745 (OS)	HLA-B (OS)	M46455	X - 21410	rs2844580	2014	0.0490976	0.0347025	1.41481	0.157123	0.0195612	0.0122067	1.6025	0.109046	0.0686588	0.0325943	2.10647	0.0351638	0.284905	8.40336e-06	FALSE
Metabolon	6	6:31355545:31356270:clu_113920_+	ENSG00000234745 (OS)	HLA-B (OS)	M46455	X - 21410	rs9266720	2015	0.0460395	0.113032	0.407314	0.683778	0.0198955	0.0102576	1.93959	0.05243	0.0659351	0.113076	0.583105	0.559822	0.301744	8.40336e-06	FALSE
Metabolon	6	6:31355545:31356270:clu_113920_+	ENSG00000234745 (OS)	HLA-B (OS)	M46455	X - 21410	rs2844535	2012	0.0611059	0.0386844	1.5796	0.114198	0.0214434	0.0142506	1.50474	0.132391	0.0825494	0.0363244	2.27256	0.0230527	0.259765	8.40336e-06	FALSE
Metabolon	6	6:31355545:31356270:clu_113920_+	ENSG00000234745 (OS)	HLA-B (OS)	M46455	X - 21410	rs144626001	2014	-0.0711233	0.12985	-0.547735	0.583874	-0.0014908	0.00631336	-0.236134	0.813329	-0.0726141	0.130112	-0.558091	0.576782	0.0205304	8.40336e-06	FALSE
Metabolon	6	6:31355545:31356270:clu_113920_+	ENSG00000234745 (OS)	HLA-B (OS)	M46455	X - 21410	rs77849299	2010	-0.0877792	0.0695691	-1.26176	0.207037	-0.00653246	0.00483238	-1.35181	0.176436	-0.0943116	0.0694354	-1.35826	0.17438	0.0692646	8.40336e-06	FALSE
Metabolon	6	6:30491412:30491537:clu_113674_+	ENSG00000204592	HLA-E	M46455	X - 21410	rs55973635	2013	-0.0594911	0.122423	-0.485946	0.627005	0.0168048	0.02953	0.569076	0.569305	-0.0426863	0.117964	-0.361857	0.717459	-0.393682	8.40336e-06	FALSE
Metabolon	6	6:30491412:30491537:clu_113674_+	ENSG00000204592	HLA-E	M46455	X - 21410	rs1245503	2011	-0.0725414	0.0518084	-1.40019	0.161457	0.0107154	0.0139919	0.765826	0.44378	-0.061826	0.0504124	-1.2264	0.220046	-0.173315	8.40336e-06	FALSE
Metabolon	6	6:30491412:30491537:clu_113674_+	ENSG00000204592	HLA-E	M46455	X - 21410	rs543489668	2015	-0.0099613	0.0377154	-0.264117	0.791689	-0.00482262	0.0152828	-0.315558	0.752338	-0.0147839	0.0338797	-0.436365	0.662572	0.326207	8.40336e-06	FALSE
Metabolon	6	6:30491412:30491537:clu_113674_+	ENSG00000204592	HLA-E	M46455	X - 21410	rs77966269	1976	0.089956	0.0894186	1.00601	0.314411	0.00221802	0.0162111	0.136821	0.891173	0.092174	0.0877689	1.05019	0.293631	0.0240634	8.40336e-06	FALSE
Metabolon	6	6:30491412:30491537:clu_113674_+	ENSG00000204592	HLA-E	M46455	X - 21410	rs3132682	2015	-0.0506072	0.0404642	-1.25067	0.211056	0.00700956	0.0218681	0.320539	0.74856	-0.0435976	0.0331322	-1.31587	0.188218	-0.160779	8.40336e-06	FALSE
Metabolon	6	6:30491412:30491537:clu_113674_+	ENSG00000204592	HLA-E	M46455	X - 21410	rs7741418	2012	-0.00810404	0.0415162	-0.195202	0.845235	0.00112461	0.00223768	0.502578	0.615261	-0.00697943	0.0414311	-0.168459	0.866222	-0.161132	8.40336e-06	FALSE
Metabolon	6	6:30491412:30491537:clu_113674_+	ENSG00000204592	HLA-E	M46455	X - 21410	rs1264457	1999	-0.0680504	0.0331397	-2.05344	0.0400297	-0.000697941	0.00780185	-0.0894584	0.928718	-0.0687483	0.0323272	-2.12664	0.03345	0.0101521	8.40336e-06	FALSE
Metabolon	6	6:30491412:30491537:clu_113674_+	ENSG00000204592	HLA-E	M46455	X - 21410	rs554451659	2006	-0.0329549	0.0603951	-0.545655	0.585303	-0.00221874	0.00500985	-0.442875	0.657856	-0.0351736	0.0601805	-0.584469	0.558905	0.0630797	8.40336e-06	FALSE
Metabolon	6	6:30491412:30491537:clu_113674_+	ENSG00000204592	HLA-E	M46455	X - 21410	rs199629254	2006	0.0163584	0.16241	0.100723	0.919771	0.0146956	0.0327586	0.448602	0.653719	0.0310539	0.159506	0.194689	0.845637	0.473227	8.40336e-06	FALSE
Metabolon	6	6:30491412:30491537:clu_113674_+	ENSG00000204592	HLA-E	M46455	X - 21410	rs2263299	2003	-0.00335887	0.0550517	-0.061013	0.951349	-0.000517196	0.00130838	-0.395295	0.692626	-0.00387606	0.055041	-0.0704213	0.943858	0.133433	8.40336e-06	FALSE
Metabolon	6	6:30491412:30491537:clu_113674_+	ENSG00000204592	HLA-E	M46455	X - 21410	rs34847854	2002	0.0180081	0.0687548	0.261918	0.793385	-0.00557617	0.0128665	-0.433386	0.664734	0.0124319	0.0670517	0.185408	0.852909	-0.448536	8.40336e-06	FALSE
Metabolon	6	6:30491412:30491537:clu_113674_+	ENSG00000204592	HLA-E	M46455	X - 21410	rs17189819	2006	-0.0118662	0.0547723	-0.216645	0.828485	0.00521574	0.00854039	0.610715	0.541389	-0.00665042	0.0545149	-0.121993	0.902905	-0.784272	8.40336e-06	FALSE
Metabolon	6	6:30491412:30491537:clu_113674_+	ENSG00000204592	HLA-E	M46455	X - 21410	rs546767272	2015	-0.0207516	0.0725869	-0.285887	0.774965	-0.00263437	0.00583566	-0.451426	0.651682	-0.023386	0.0721117	-0.324303	0.745709	0.112647	8.40336e-06	FALSE
Metabolon	6	6:30491412:30491537:clu_113674_+	ENSG00000204592	HLA-E	M46455	X - 21410	rs13211972	1996	0.0667025	0.0682041	0.977983	0.328083	-0.00413177	0.00722164	-0.572137	0.567229	0.0625707	0.0678016	0.92285	0.356086	-0.0660337	8.40336e-06	FALSE
Metabolon	6	6:31355452:31355535:clu_20123_-	ENSG00000234745	HLA-B	M46455	X - 21410	rs3132492	1991	-0.0939329	0.0389422	-2.41211	0.0158605	-0.012575	0.0106386	-1.18202	0.237199	-0.106508	0.03664	-2.90688	0.00365057	0.118066	8.40336e-06	FALSE
Metabolon	6	6:31355452:31355535:clu_20123_-	ENSG00000234745	HLA-B	M46455	X - 21410	rs9394050	1990	-0.0281309	0.0465621	-0.604158	0.545739	0.00685891	0.00401413	1.70869	0.0875083	-0.021272	0.0464366	-0.458086	0.646891	-0.322439	8.40336e-06	FALSE
Metabolon	6	6:31355452:31355535:clu_20123_-	ENSG00000234745	HLA-B	M46455	X - 21410	rs2257269	1988	0.0668859	0.0550063	1.21597	0.223997	-0.0924082	0.0437377	-2.11278	0.0346193	-0.0255223	0.0321518	-0.793806	0.427308	3.62069	8.40336e-06	FALSE
Metabolon	6	6:31355452:31355535:clu_20123_-	ENSG00000234745	HLA-B	M46455	X - 21410	rs2523466	1992	0.113081	0.0398033	2.84099	0.00449733	0.0110812	0.0124182	0.892337	0.372212	0.124162	0.0378877	3.27711	0.00104876	0.089248	8.40336e-06	FALSE
Metabolon	6	6:31355452:31355535:clu_20123_-	ENSG00000234745	HLA-B	M46455	X - 21410	rs9267084	1999	0.113034	0.0480726	2.35133	0.0187066	-0.0408878	0.0150902	-2.70955	0.00673744	0.0721466	0.0461837	1.56216	0.118249	-0.566732	8.40336e-06	FALSE
Metabolon	6	6:31356442:31356688:clu_20135_-	ENSG00000234745	HLA-B	M46455	X - 21410	rs544866098	2003	0.354034	0.186518	1.89812	0.0576801	0.00215545	0.0167266	0.128864	0.897466	0.35619	0.18532	1.92202	0.0546031	0.00605142	8.40336e-06	FALSE
Metabolon	6	6:31356442:31356688:clu_20135_-	ENSG00000234745	HLA-B	M46455	X - 21410	rs111832522	2015	-0.0342745	0.125537	-0.273023	0.784835	0.00422458	0.0185307	0.227977	0.819664	-0.0300499	0.123572	-0.243178	0.807868	-0.140585	8.40336e-06	FALSE
Metabolon	6	6:31356442:31356688:clu_20135_-	ENSG00000234745	HLA-B	M46455	X - 21410	rs9295968	2013	0.0631877	0.0718539	0.879392	0.379189	9.76017e-05	0.000635865	0.153494	0.878009	0.0632853	0.0718391	0.880931	0.378355	0.00154225	8.40336e-06	FALSE
Metabolon	6	6:31356442:31356688:clu_20135_-	ENSG00000234745	HLA-B	M46455	X - 21410	rs9264733	2015	-0.0775882	0.0398906	-1.94503	0.0517716	0.00546011	0.00854693	0.638839	0.522928	-0.0721281	0.0384391	-1.87643	0.0605969	-0.0757002	8.40336e-06	FALSE
Metabolon	6	6:31356442:31356688:clu_20135_-	ENSG00000234745	HLA-B	M46455	X - 21410	rs4406273	2015	0.0188897	0.069709	0.27098	0.786406	-0.000261974	0.0396948	-0.0065997	0.994734	0.0186278	0.0565981	0.329124	0.742062	-0.0140636	8.40336e-06	FALSE
Metabolon	6	6:31356442:31356688:clu_20135_-	ENSG00000234745	HLA-B	M46455	X - 21410	rs7753665	2006	0.0485156	0.207733	0.233548	0.815336	0.0058178	0.0249627	0.23306	0.815715	0.0543334	0.206233	0.263456	0.792199	0.107076	8.40336e-06	FALSE
Metabolon	6	6:31356442:31356688:clu_20135_-	ENSG00000234745	HLA-B	M46455	X - 21410	rs2523615	1959	0.00010052	0.0511376	0.00196569	0.998432	0.00454786	0.0353373	0.128698	0.897596	0.00464838	0.0358866	0.12953	0.896939	0.978375	8.40336e-06	FALSE
Metabolon	6	6:31356442:31356688:clu_20135_-	ENSG00000234745	HLA-B	M46455	X - 21410	rs2596501	1995	-0.00731885	0.033024	-0.221622	0.824608	0.00131173	0.00985191	0.133145	0.894079	-0.00600711	0.0313961	-0.191333	0.848265	-0.218363	8.40336e-06	FALSE
Metabolon	6	6:31356442:31356688:clu_20135_-	ENSG00000234745	HLA-B	M46455	X - 21410	rs41560522	2003	0.00812852	0.0864986	0.0939729	0.925131	0.00362313	0.0163792	0.221203	0.824934	0.0117517	0.0854407	0.137542	0.890603	0.308308	8.40336e-06	FALSE
Metabolon	6	6:31356442:31356688:clu_20135_-	ENSG00000234745	HLA-B	M46455	X - 21410	rs9266259	2012	0.00545029	0.0563228	0.0967687	0.92291	-0.00234067	0.0140518	-0.166574	0.867706	0.00310962	0.0543441	0.057221	0.954369	-0.752718	8.40336e-06	FALSE
Metabolon	6	6:31356442:31356688:clu_20135_-	ENSG00000234745	HLA-B	M46455	X - 21410	rs34785261	2015	0.0379429	0.161738	0.234595	0.814523	0.00357316	0.0232098	0.153951	0.877649	0.0415161	0.159784	0.259826	0.794998	0.0860669	8.40336e-06	FALSE
Metabolon	6	6:31356442:31356688:clu_20135_-	ENSG00000234745	HLA-B	M46455	X - 21410	rs9266303	2006	0.0651079	0.04568	1.4253	0.154069	-0.000265727	0.00720829	-0.0368641	0.970593	0.0648422	0.0448382	1.44614	0.148139	-0.00409806	8.40336e-06	FALSE
Metabolon	6	6:31356442:31356688:clu_20135_-	ENSG00000234745	HLA-B	M46455	X - 21410	rs6920323	2010	-0.0457499	0.0576386	-0.793738	0.427348	0.0250859	0.0384049	0.653196	0.51363	-0.020664	0.0425029	-0.486178	0.626841	-1.21399	8.40336e-06	FALSE
Metabolon	6	6:31356442:31356688:clu_20135_-	ENSG00000234745	HLA-B	M46455	X - 21410	rs114817040	2015	-0.00466252	0.145392	-0.0320686	0.974417	0.006789	0.0355547	0.190945	0.848568	0.00212648	0.138993	0.0152992	0.987793	3.19259	8.40336e-06	FALSE
Metabolon	6	6:32584378:32589643:clu_20544_-	ENSG00000196126	HLA-DRB1	M46455	X - 21410	rs9270015	2004	-0.0819566	0.0813657	-1.00726	0.313809	0.00926282	0.0644671	0.143683	0.885751	-0.0726938	0.0489822	-1.48409	0.137786	-0.127422	8.40336e-06	FALSE
Metabolon	6	6:32584378:32589643:clu_20544_-	ENSG00000196126	HLA-DRB1	M46455	X - 21410	rs28383310	2013	0.00710642	0.0353849	0.200832	0.84083	-0.00706651	0.00568187	-1.2437	0.213611	3.99014e-05	0.0349657	0.00114116	0.999089	-177.099	8.40336e-06	FALSE
Metabolon	6	6:32584378:32589643:clu_20544_-	ENSG00000196126	HLA-DRB1	M46455	X - 21410	rs17426593	2009	-0.0399118	0.0464297	-0.859619	0.389999	0.0360918	0.0234943	1.5362	0.12449	-0.00381999	0.0400021	-0.0954948	0.923922	-9.44814	8.40336e-06	FALSE
Metabolon	6	6:29943543:29944271:clu_19889_-	ENSG00000206503 (OS)	HLA-A (OS)	M46455	X - 21410	rs28749139	2001	-0.0266804	0.0414953	-0.642975	0.52024	0.0092993	0.0204096	0.455634	0.648653	-0.0173811	0.0364941	-0.476273	0.63388	-0.535023	8.40336e-06	FALSE
Metabolon	6	6:29943543:29944271:clu_19889_-	ENSG00000206503 (OS)	HLA-A (OS)	M46455	X - 21410	rs17882753	1931	-0.0342611	0.0523661	-0.654261	0.512944	0.00634876	0.0184162	0.344738	0.730291	-0.0279124	0.0491261	-0.568178	0.569914	-0.227453	8.40336e-06	FALSE
Metabolon	6	6:29943543:29944271:clu_19889_-	ENSG00000206503 (OS)	HLA-A (OS)	M46455	X - 21410	rs9260748	2015	-0.00560381	0.0573574	-0.0976999	0.922171	2.66536e-05	0.000382998	0.0695918	0.944519	-0.00557716	0.0573511	-0.0972459	0.922531	-0.00477905	8.40336e-06	FALSE
Metabolon	6	6:29943543:29944271:clu_19889_-	ENSG00000206503 (OS)	HLA-A (OS)	M46455	X - 21410	rs2844795	2008	0.0280988	0.033358	0.84234	0.399598	-0.00108037	0.00950101	-0.113711	0.909467	0.0270184	0.0315922	0.855222	0.392428	-0.0399864	8.40336e-06	FALSE
Metabolon	6	6:31271142:31271225:clu_113904_+	ENSG00000204525 (OS),ENSG00000234745 (OS)	HLA-C (OS),HLA-B (OS)	M46455	X - 21410	rs2844608	1983	0.0341257	0.0365798	0.932911	0.350866	-0.021991	0.0139024	-1.58181	0.113693	0.0121347	0.033551	0.361678	0.717592	-1.81224	8.40336e-06	FALSE
Metabolon	6	6:31271142:31271225:clu_113904_+	ENSG00000204525 (OS),ENSG00000234745 (OS)	HLA-C (OS),HLA-B (OS)	M46601	X - 11470	rs2844608	2025	-0.0736524	0.03442	-2.13982	0.0323695	-0.00614178	0.0120113	-0.511335	0.609117	-0.0797942	0.0319922	-2.49418	0.0126249	0.0769703	8.40336e-06	FALSE
Metabolon	6	6:31271142:31271225:clu_113904_+	ENSG00000204525 (OS),ENSG00000234745 (OS)	HLA-C (OS),HLA-B (OS)	M46455	X - 21410	rs2256752	1990	0.0765129	0.0352044	2.17339	0.0297509	0.00959364	0.0113954	0.841888	0.399851	0.0861066	0.0329281	2.61499	0.00892301	0.111416	8.40336e-06	FALSE
Metabolon	6	6:31271142:31271225:clu_113904_+	ENSG00000204525 (OS),ENSG00000234745 (OS)	HLA-C (OS),HLA-B (OS)	M46601	X - 11470	rs2256752	2034	0.0193893	0.0350657	0.552941	0.580304	0.0141884	0.0101443	1.39866	0.161914	0.0335777	0.0330975	1.01451	0.31034	0.422555	8.40336e-06	FALSE
Metabolon	6	6:31271142:31271225:clu_113904_+	ENSG00000204525 (OS),ENSG00000234745 (OS)	HLA-C (OS),HLA-B (OS)	M46455	X - 21410	rs551116093	1952	-0.0188771	0.0440755	-0.428289	0.668441	0.0133065	0.00986253	1.3492	0.177273	-0.00557053	0.0428356	-0.130044	0.896531	-2.38874	8.40336e-06	FALSE
Metabolon	6	6:31271142:31271225:clu_113904_+	ENSG00000204525 (OS),ENSG00000234745 (OS)	HLA-C (OS),HLA-B (OS)	M46601	X - 11470	rs551116093	1996	0.019866	0.0422274	0.470453	0.638032	0.00971554	0.00859107	1.13089	0.258102	0.0295815	0.0406328	0.728021	0.466601	0.328432	8.40336e-06	FALSE
Metabolon	6	6:31271142:31271225:clu_113904_+	ENSG00000204525 (OS),ENSG00000234745 (OS)	HLA-C (OS),HLA-B (OS)	M46455	X - 21410	rs2523589	2012	-0.0254435	0.0322524	-0.788885	0.430179	0.0136329	0.0092446	1.47469	0.140296	-0.0118105	0.0312684	-0.377714	0.705643	-1.1543	8.40336e-06	FALSE
Metabolon	6	6:31271142:31271225:clu_113904_+	ENSG00000204525 (OS),ENSG00000234745 (OS)	HLA-C (OS),HLA-B (OS)	M46601	X - 11470	rs2523589	2057	-0.0253813	0.0311972	-0.813576	0.415888	0.0136504	0.00819769	1.66516	0.0958815	-0.0117309	0.03002	-0.390769	0.695968	-1.16363	8.40336e-06	FALSE
Metabolon	6	6:31271142:31271225:clu_113904_+	ENSG00000204525 (OS),ENSG00000234745 (OS)	HLA-C (OS),HLA-B (OS)	M46455	X - 21410	rs7739521	2014	-0.183668	0.113373	-1.62003	0.105227	0.037851	0.0238858	1.58467	0.113042	-0.145817	0.111442	-1.30845	0.19072	-0.259579	8.40336e-06	FALSE
Metabolon	6	6:31271142:31271225:clu_113904_+	ENSG00000204525 (OS),ENSG00000234745 (OS)	HLA-C (OS),HLA-B (OS)	M46601	X - 11470	rs7739521	2059	0.0137896	0.0888368	0.155224	0.876645	0.030133	0.0212665	1.41693	0.156505	0.0439226	0.085949	0.511031	0.609329	0.686047	8.40336e-06	FALSE
Metabolon	6	6:30491412:30491537:clu_19894_-	ENSG00000204592 (OS)	HLA-E (OS)	M46455	X - 21410	rs3132684	2014	-0.0427208	0.0353738	-1.2077	0.227164	-0.000888971	0.00365146	-0.243456	0.807652	-0.0436098	0.0352799	-1.23611	0.216418	0.0203847	8.40336e-06	FALSE
Metabolon	6	6:30491412:30491537:clu_19894_-	ENSG00000204592 (OS)	HLA-E (OS)	M46455	X - 21410	rs259924	2014	-0.101966	0.0609452	-1.67308	0.0943115	0.00544098	0.00864515	0.629368	0.529108	-0.0965252	0.0602927	-1.60094	0.109389	-0.0563685	8.40336e-06	FALSE
Metabolon	6	6:30491412:30491537:clu_19894_-	ENSG00000204592 (OS)	HLA-E (OS)	M46455	X - 21410	rs77966269	1976	0.0893357	0.0882612	1.01217	0.311455	0.0028383	0.00923943	0.307194	0.758695	0.092174	0.0877471	1.05045	0.293511	0.0307929	8.40336e-06	FALSE
Metabolon	6	6:30491412:30491537:clu_19894_-	ENSG00000204592 (OS)	HLA-E (OS)	M46455	X - 21410	rs3130136	2007	0.0537571	0.0327779	1.64004	0.100996	0.00153377	0.00416845	0.367947	0.712913	0.0552909	0.0324116	1.7059	0.088027	0.02774	8.40336e-06	FALSE
Metabolon	6	6:30491412:30491537:clu_19894_-	ENSG00000204592 (OS)	HLA-E (OS)	M46455	X - 21410	rs114522810	2014	0.0873213	0.148299	0.588818	0.555984	0.00702716	0.0226915	0.309683	0.756802	0.0943485	0.146449	0.64424	0.51942	0.0744809	8.40336e-06	FALSE
Metabolon	6	6:30491412:30491537:clu_19894_-	ENSG00000204592 (OS)	HLA-E (OS)	M46455	X - 21410	rs182223926	1957	-0.135752	0.127016	-1.06878	0.28517	0.00246356	0.00922962	0.266919	0.789532	-0.133288	0.126693	-1.05206	0.292773	-0.0184829	8.40336e-06	FALSE
Metabolon	6	6:30491412:30491537:clu_19894_-	ENSG00000204592 (OS)	HLA-E (OS)	M46455	X - 21410	rs544771568	2007	-0.129433	0.05474	-2.3645	0.0180544	0.0023632	0.00398678	0.59276	0.553342	-0.12707	0.0547968	-2.31892	0.0203993	-0.0185977	8.40336e-06	FALSE
Metabolon	6	6:30491412:30491537:clu_19894_-	ENSG00000204592 (OS)	HLA-E (OS)	M46455	X - 21410	rs138678612	1960	0.0945682	0.0908382	1.04106	0.297847	0.00131691	0.00861615	0.152843	0.878522	0.0958851	0.0904091	1.06057	0.288885	0.0137343	8.40336e-06	FALSE
Metabolon	6	6:30491412:30491537:clu_19894_-	ENSG00000204592 (OS)	HLA-E (OS)	M46455	X - 21410	rs55883436	1989	0.0117794	0.11269	0.104529	0.916749	-0.00244705	0.0148884	-0.164359	0.869448	0.00933236	0.111533	0.0836735	0.933316	-0.262211	8.40336e-06	FALSE
Metabolon	6	6:30491412:30491537:clu_19894_-	ENSG00000204592 (OS)	HLA-E (OS)	M46455	X - 21410	rs2263299	2003	-0.00226923	0.055098	-0.0411855	0.967148	-0.00160683	0.00543889	-0.295433	0.767663	-0.00387606	0.0550234	-0.070444	0.94384	0.414552	8.40336e-06	FALSE
Metabolon	6	6:30491412:30491537:clu_19894_-	ENSG00000204592 (OS)	HLA-E (OS)	M46455	X - 21410	rs3131781	1995	0.113151	0.0452439	2.50091	0.0123873	-0.000277596	0.00719409	-0.0385866	0.96922	0.112873	0.0448305	2.51779	0.0118095	-0.00245935	8.40336e-06	FALSE
Metabolon	6	6:30491412:30491537:clu_19894_-	ENSG00000204592 (OS)	HLA-E (OS)	M46455	X - 21410	rs116257651	1998	-0.0400004	0.0554096	-0.721904	0.470354	0.0002093	0.000728997	0.287107	0.77403	-0.0397911	0.055458	-0.7175	0.473066	-0.00525998	8.40336e-06	FALSE
Metabolon	6	6:30491412:30491537:clu_19894_-	ENSG00000204592 (OS)	HLA-E (OS)	M46455	X - 21410	rs17189819	2006	-0.00958367	0.0548642	-0.17468	0.861331	0.00293325	0.00657193	0.44633	0.655359	-0.00665042	0.0545231	-0.121974	0.902919	-0.441063	8.40336e-06	FALSE
Metabolon	6	6:30491412:30491537:clu_19894_-	ENSG00000204592 (OS)	HLA-E (OS)	M46455	X - 21410	rs13211972	1996	0.0760008	0.0704808	1.07832	0.280891	-0.0134302	0.0197494	-0.680029	0.496486	0.0625707	0.067705	0.924166	0.3554	-0.21464	8.40336e-06	FALSE
Metabolon	6	6:31587733:31588518:clu_20277_-	ENSG00000204482 (OS)	LST1 (OS)	M46455	X - 21410	rs2256974	2010	-0.0304468	0.0440893	-0.690572	0.489834	-0.00433663	0.00896082	-0.483954	0.628418	-0.0347835	0.0429874	-0.809155	0.418426	0.124675	8.40336e-06	FALSE
Metabolon	6	6:31587733:31588518:clu_20277_-	ENSG00000204482 (OS)	LST1 (OS)	M46455	X - 21410	rs3135041	1996	0.0970949	0.0342105	2.83816	0.00453743	0.000696571	0.00557513	0.124943	0.900569	0.0977915	0.0337229	2.89985	0.00373337	0.00712303	8.40336e-06	FALSE
Metabolon	6	6:30067229:30068590:clu_113768_+	ENSG00000204619	PPP1R11	M46455	X - 21410	rs259945	2015	-0.0644969	0.0533914	-1.208	0.227047	0.000691886	0.00697922	0.0991351	0.921031	-0.063805	0.052798	-1.20848	0.226865	-0.0108438	8.40336e-06	FALSE
Metabolon	6	6:32117694:32118775:clu_20513_-	ENSG00000213676	ATF6B	M46455	X - 21410	rs532086	1996	0.14223	0.0428526	3.31905	0.000903232	0.000483482	0.00316267	0.152872	0.8785	0.142714	0.0425721	3.35228	0.000801499	0.00338778	8.40336e-06	FALSE
Metabolon	6	6:32117694:32118775:clu_20513_-	ENSG00000213676	ATF6B	M46455	X - 21410	rs2515891	2007	-0.0582199	0.0656472	-0.88686	0.375154	-0.00158131	0.00446112	-0.354466	0.72299	-0.0598013	0.0655617	-0.912137	0.361696	0.0264428	8.40336e-06	FALSE
Metabolon	6	6:30067291:30068590:clu_113768_+	ENSG00000204619	PPP1R11	M46455	X - 21410	rs259945	2015	-0.0610098	0.0529734	-1.15171	0.249441	-0.0027952	0.00485364	-0.575898	0.564684	-0.063805	0.0528265	-1.20782	0.227115	0.0438085	8.40336e-06	FALSE
Metabolon	6	6:32117694:32117859:clu_20513_-	ENSG00000213676	ATF6B	M46455	X - 21410	rs3115674	1981	0.128498	0.0457706	2.80744	0.00499374	-0.00350706	0.00563576	-0.622288	0.533752	0.124991	0.0454137	2.75227	0.00591834	-0.0280585	8.40336e-06	FALSE
Metabolon	6	6:30067479:30068590:clu_113768_+	ENSG00000204619	PPP1R11	M46455	X - 21410	rs2571375	2009	-0.078797	0.052752	-1.49372	0.135248	-0.000429341	0.00428098	-0.10029	0.920114	-0.0792263	0.052615	-1.50578	0.132125	0.00541918	8.40336e-06	FALSE
Metabolon	6	6:30296237:30326354:clu_19998_-	ENSG00000231074	HCG18	M46455	X - 21410	rs576660779	2014	-0.0758367	0.0442764	-1.7128	0.0867488	0.00364735	0.00360995	1.01036	0.312322	-0.0721893	0.0443103	-1.62918	0.103276	-0.0505248	8.40336e-06	FALSE
Metabolon	6	6:30493621:30493713:clu_113688_+	ENSG00000204592	HLA-E	M46455	X - 21410	rs17195376	2015	-0.00142745	0.145323	-0.0098226	0.992163	0.0143053	0.0118991	1.20222	0.22928	0.0128778	0.145028	0.0887956	0.929244	1.11085	8.40336e-06	FALSE
Metabolon	6	6:30493621:30493713:clu_113688_+	ENSG00000204592	HLA-E	M46455	X - 21410	rs535494613	1936	0.0230128	0.0321805	0.715115	0.474538	-0.00250981	0.00217472	-1.15409	0.248464	0.020503	0.0322677	0.635402	0.525166	-0.122412	8.40336e-06	FALSE
Metabolon	6	6:26597223:26598265:clu_113581_+	ENSG00000146109	ABT1	M46471	X - 12824	rs2451740	1904	-0.0741886	0.0354728	-2.09142	0.0364902	0.00985524	0.0134678	0.731762	0.464314	-0.0643334	0.0321511	-2.00097	0.0453955	-0.15319	8.40336e-06	FALSE
Metabolon	6	6:26597223:26598265:clu_113581_+	ENSG00000146109	ABT1	M46471	X - 12824	rs62402027	1892	0.011882	0.0566456	0.209761	0.833854	0.000239835	0.00458134	0.0523503	0.95825	0.0121219	0.0564142	0.214873	0.829866	0.0197853	8.40336e-06	FALSE
Metabolon	6	6:27127401:27132367:clu_19800_-	ENSG00000124635	H2BC11	M46471	X - 12824	rs7765489	1902	0.0378127	0.0557621	0.678108	0.497703	0.00285143	0.0043714	0.652292	0.514213	0.0406642	0.0555683	0.731787	0.464298	0.0701215	8.40336e-06	FALSE
Metabolon	6	6:27127401:27132367:clu_19800_-	ENSG00000124635	H2BC11	M46701	X - 19141	rs7765489	2094	0.0326627	0.0553977	0.589605	0.555456	0.000457181	0.00400749	0.114082	0.909173	0.0331199	0.0551792	0.600225	0.548356	0.0138038	8.40336e-06	FALSE
Metabolon	6	6:27127401:27132367:clu_19800_-	ENSG00000124635	H2BC11	M47114	ferulic acid 4-sulfate	rs7765489	2077	0.0263701	0.0513076	0.513962	0.607279	-0.00539637	0.00394298	-1.3686	0.171124	0.0209738	0.0513341	0.408574	0.682853	-0.257291	8.40336e-06	FALSE
Metabolon	6	6:26411581:26412705:clu_113499_+	ENSG00000026950	BTN3A1	M46590	X - 07765	rs66972160	1257	0.0659219	0.0399854	1.64865	0.0992194	0.0111425	0.00740842	1.50403	0.132573	0.0770644	0.0391483	1.96852	0.049008	0.144587	8.40336e-06	FALSE
Metabolon	6	6:26411581:26412705:clu_113499_+	ENSG00000026950	BTN3A1	M46590	X - 07765	rs12173854	1270	0.209149	0.0685261	3.05211	0.00227242	-0.00144583	0.035122	-0.041166	0.967164	0.207703	0.057283	3.62591	0.000287947	-0.00696106	8.40336e-06	FALSE
Metabolon	6	6:31269036:31270343:clu_20127_-	ENSG00000204525	HLA-C	M46601	X - 11470	rs9264594	2059	0.074573	0.0509188	1.46455	0.143044	0.00840443	0.0388248	0.216471	0.828621	0.0829775	0.0317782	2.61115	0.0090239	0.101286	8.40336e-06	FALSE
Metabolon	6	6:31269036:31270343:clu_20127_-	ENSG00000204525	HLA-C	M46601	X - 11470	rs4141168	2057	0.0330934	0.0403459	0.820242	0.412078	-0.0446224	0.0196447	-2.27148	0.023118	-0.011529	0.0359571	-0.320634	0.748488	3.87044	8.40336e-06	FALSE
Metabolon	6	6:31269036:31270343:clu_20127_-	ENSG00000204525	HLA-C	M46601	X - 11470	rs72855954	2046	-0.0529799	0.0488797	-1.08388	0.278417	-0.00222688	0.00216349	-1.0293	0.303337	-0.0552068	0.0490289	-1.12601	0.260163	0.0403371	8.40336e-06	FALSE
Metabolon	6	6:31269036:31270343:clu_20127_-	ENSG00000204525	HLA-C	M46601	X - 11470	rs114516477	2060	0.0751867	0.0981581	0.765975	0.443691	0.0207091	0.0106253	1.94905	0.05129	0.0958958	0.0979296	0.979232	0.327465	0.215954	8.40336e-06	FALSE
Metabolon	6	6:31269036:31270343:clu_20127_-	ENSG00000204525	HLA-C	M46601	X - 11470	rs1055890	2010	-0.0467539	0.0333977	-1.39991	0.16154	-0.0181017	0.0127396	-1.4209	0.155346	-0.0648556	0.0312449	-2.07572	0.0379203	0.279107	8.40336e-06	FALSE
Metabolon	6	6:31269036:31270343:clu_20127_-	ENSG00000204525	HLA-C	M46601	X - 11470	rs3819306	1999	-0.069133	0.0315735	-2.18959	0.028554	-0.00436895	0.00270423	-1.6156	0.106181	-0.073502	0.0315165	-2.33218	0.0196914	0.0594399	8.40336e-06	FALSE
Metabolon	6	6:31271142:31271225:clu_20124_-	ENSG00000204525,ENSG00000234745	HLA-C,HLA-B	M46601	X - 11470	rs118166457	2057	0.0598533	0.174137	0.343715	0.731061	0.020585	0.00934449	2.2029	0.0276018	0.0804383	0.174006	0.462274	0.643885	0.25591	8.40336e-06	FALSE
Metabolon	6	6:31271142:31271225:clu_20124_-	ENSG00000204525,ENSG00000234745	HLA-C,HLA-B	M46601	X - 11470	rs377050844	2038	-0.00163413	0.0311131	-0.0525224	0.958112	0.00115706	0.00242638	0.476866	0.633457	-0.000477071	0.0312138	-0.015284	0.987806	-2.42534	8.40336e-06	FALSE
Metabolon	6	6:31271142:31271225:clu_20124_-	ENSG00000204525,ENSG00000234745	HLA-C,HLA-B	M46601	X - 11470	rs75214491	2047	0.084108	0.1003	0.838563	0.401714	-0.0341496	0.0115117	-2.96651	0.003012	0.0499584	0.100089	0.499137	0.617683	-0.683561	8.40336e-06	FALSE
Metabolon	6	6:31271142:31271225:clu_20124_-	ENSG00000204525,ENSG00000234745	HLA-C,HLA-B	M46601	X - 11470	rs2844608	2025	0.0174779	0.0509648	0.342941	0.731643	-0.0972721	0.0391995	-2.48146	0.0130844	-0.0797942	0.0320626	-2.4887	0.0128211	1.21904	8.40336e-06	FALSE
Metabolon	6	6:31271142:31271225:clu_20124_-	ENSG00000204525,ENSG00000234745	HLA-C,HLA-B	M46601	X - 11470	rs77717244	2059	0.128718	0.137964	0.932984	0.350828	-0.0625545	0.0192865	-3.24342	0.00118102	0.0661638	0.136786	0.483702	0.628597	-0.945449	8.40336e-06	FALSE
Metabolon	6	6:31272077:31357165:clu_20139_-	ENSG00000234745	HLA-B	M46601	X - 11470	rs2844612	2059	0.0653453	0.0476627	1.37099	0.170377	0.00836535	0.0341803	0.244742	0.806656	0.0737106	0.0315356	2.33738	0.0194194	0.113489	8.40336e-06	FALSE
Metabolon	6	6:31272077:31357165:clu_20139_-	ENSG00000234745	HLA-B	M46601	X - 11470	rs115498811	2058	0.133868	0.101088	1.32427	0.185413	0.00256768	0.004683	0.548299	0.583487	0.136435	0.101301	1.34683	0.178037	0.0188198	8.40336e-06	FALSE
Metabolon	6	6:31272077:31357165:clu_20139_-	ENSG00000234745	HLA-B	M46601	X - 11470	rs9265250	1984	0.0193552	0.0348807	0.554897	0.578965	0.000491941	0.00101768	0.483395	0.628815	0.0198471	0.0349354	0.568109	0.569961	0.0247865	8.40336e-06	FALSE
Metabolon	6	6:31272077:31357165:clu_20139_-	ENSG00000234745	HLA-B	M46601	X - 11470	rs28753046	1981	0.0196305	0.0471225	0.416584	0.676983	-0.0246026	0.0110293	-2.23067	0.0257033	-0.00497214	0.045403	-0.109511	0.912797	4.9481	8.40336e-06	FALSE
Metabolon	6	6:31272077:31357165:clu_20139_-	ENSG00000234745	HLA-B	M46601	X - 11470	rs2922996	2035	0.0354713	0.0304519	1.16483	0.244087	-0.0114832	0.00549346	-2.09034	0.0365871	0.0239881	0.0297736	0.805683	0.420426	-0.478705	8.40336e-06	FALSE
Metabolon	6	6:32580270:32580746:clu_114376_+	ENSG00000196126 (OS)	HLA-DRB1 (OS)	M46601	X - 11470	rs28732202	2060	0.184446	0.0873306	2.11204	0.0346827	-0.000431416	0.00288931	-0.149314	0.881306	0.184015	0.0874347	2.1046	0.0353264	-0.00234447	8.40336e-06	FALSE
Metabolon	6	6:32580270:32580746:clu_114376_+	ENSG00000196126 (OS)	HLA-DRB1 (OS)	M46601	X - 11470	rs147642819	2034	-0.192185	0.115854	-1.65886	0.0971445	0.00212913	0.0158208	0.134578	0.892946	-0.190056	0.114679	-1.65728	0.0974624	-0.0112026	8.40336e-06	FALSE
Metabolon	6	6:32580270:32580746:clu_114376_+	ENSG00000196126 (OS)	HLA-DRB1 (OS)	M46601	X - 11470	rs115562562	2009	0.0934224	0.0499689	1.86961	0.0615377	-0.022575	0.0277303	-0.814092	0.415592	0.0708474	0.0422293	1.67768	0.0934089	-0.318642	8.40336e-06	FALSE
Metabolon	6	6:32580270:32580746:clu_114376_+	ENSG00000196126 (OS)	HLA-DRB1 (OS)	M46601	X - 11470	rs9272229	2059	-0.0678132	0.0367991	-1.84279	0.0653591	0.0210683	0.0213947	0.984745	0.32475	-0.0467449	0.0307323	-1.52104	0.128251	-0.450709	8.40336e-06	FALSE
Metabolon	6	6:32580270:32580746:clu_114376_+	ENSG00000196126 (OS)	HLA-DRB1 (OS)	M46601	X - 11470	rs9275561	2050	-0.0615456	0.0372426	-1.65256	0.0984208	0.00010265	0.000619218	0.165774	0.868335	-0.0614429	0.0372681	-1.64867	0.0992148	-0.00167066	8.40336e-06	FALSE
Metabolon	6	6:31271136:31271599:clu_113919_+	ENSG00000204525 (OS),ENSG00000234745 (OS)	HLA-C (OS),HLA-B (OS)	M46601	X - 11470	rs12179536	2046	0.00918903	0.0423167	0.217149	0.828092	0.0010195	0.00308647	0.330312	0.741164	0.0102085	0.0422161	0.241816	0.808923	0.0998672	8.40336e-06	FALSE
Metabolon	6	6:31271136:31271599:clu_113919_+	ENSG00000204525 (OS),ENSG00000234745 (OS)	HLA-C (OS),HLA-B (OS)	M46701	X - 19141	rs12179536	2082	0.0288783	0.0442613	0.65245	0.514111	-0.00272539	0.00348398	-0.782262	0.43406	0.0261529	0.0441917	0.591805	0.553981	-0.10421	8.40336e-06	FALSE
Metabolon	6	6:31271136:31271599:clu_113919_+	ENSG00000204525 (OS),ENSG00000234745 (OS)	HLA-C (OS),HLA-B (OS)	M46601	X - 11470	rs116763857	2060	-0.15878	0.17199	-0.923191	0.355908	-0.000972938	0.00502305	-0.193694	0.846415	-0.159752	0.171743	-0.930185	0.352275	0.00609028	8.40336e-06	FALSE
Metabolon	6	6:31271136:31271599:clu_113919_+	ENSG00000204525 (OS),ENSG00000234745 (OS)	HLA-C (OS),HLA-B (OS)	M46701	X - 19141	rs116763857	2096	0.0508445	0.136191	0.373331	0.708902	0.00384587	0.00564474	0.68132	0.495669	0.0546903	0.136202	0.401538	0.688024	0.0703209	8.40336e-06	FALSE
Metabolon	6	6:31271136:31271599:clu_113919_+	ENSG00000204525 (OS),ENSG00000234745 (OS)	HLA-C (OS),HLA-B (OS)	M46601	X - 11470	rs9501557	2060	0.110928	0.0639456	1.73472	0.08279	-0.00159784	0.00478691	-0.333793	0.738536	0.10933	0.0634617	1.72277	0.0849299	-0.0146148	8.40336e-06	FALSE
Metabolon	6	6:31271136:31271599:clu_113919_+	ENSG00000204525 (OS),ENSG00000234745 (OS)	HLA-C (OS),HLA-B (OS)	M46701	X - 19141	rs9501557	2096	-0.00452496	0.0658369	-0.0687298	0.945205	0.00375635	0.00511062	0.735009	0.462334	-0.000768609	0.0656578	-0.0117063	0.99066	-4.88721	8.40336e-06	FALSE
Metabolon	6	6:31271136:31271599:clu_113919_+	ENSG00000204525 (OS),ENSG00000234745 (OS)	HLA-C (OS),HLA-B (OS)	M46601	X - 11470	rs2074490	2060	-0.0593368	0.0484727	-1.22413	0.220904	0.0137333	0.0195208	0.703518	0.481733	-0.0456036	0.0436998	-1.04356	0.296687	-0.301144	8.40336e-06	FALSE
Metabolon	6	6:31271136:31271599:clu_113919_+	ENSG00000204525 (OS),ENSG00000234745 (OS)	HLA-C (OS),HLA-B (OS)	M46701	X - 19141	rs2074490	2096	0.0414716	0.0492466	0.842122	0.399719	-0.0211082	0.0206919	-1.02012	0.307674	0.0203635	0.0451751	0.450768	0.652157	-1.03657	8.40336e-06	FALSE
Metabolon	6	6:31271136:31271599:clu_113919_+	ENSG00000204525 (OS),ENSG00000234745 (OS)	HLA-C (OS),HLA-B (OS)	M46601	X - 11470	rs2249741	2056	0.0775525	0.0353782	2.1921	0.0283723	-0.0189107	0.0187588	-1.00809	0.313409	0.0586418	0.0308761	1.89926	0.0575302	-0.322478	8.40336e-06	FALSE
Metabolon	6	6:31271136:31271599:clu_113919_+	ENSG00000204525 (OS),ENSG00000234745 (OS)	HLA-C (OS),HLA-B (OS)	M46701	X - 19141	rs2249741	2092	-0.0375676	0.0376232	-0.998522	0.318026	-0.00204447	0.0208493	-0.0980593	0.921885	-0.0396121	0.0319088	-1.24141	0.214453	0.0516122	8.40336e-06	FALSE
Metabolon	6	6:31271136:31271599:clu_113919_+	ENSG00000204525 (OS),ENSG00000234745 (OS)	HLA-C (OS),HLA-B (OS)	M46601	X - 11470	rs56714080	2059	0.0223142	0.0714234	0.312422	0.75472	0.00255295	0.0165207	0.15453	0.877192	0.0248672	0.0694874	0.357866	0.720443	0.102663	8.40336e-06	FALSE
Metabolon	6	6:31271136:31271599:clu_113919_+	ENSG00000204525 (OS),ENSG00000234745 (OS)	HLA-C (OS),HLA-B (OS)	M46701	X - 19141	rs56714080	2095	0.0502819	0.0891581	0.563964	0.572779	-0.0143317	0.0175943	-0.814568	0.41532	0.0359502	0.0874565	0.411064	0.681026	-0.398655	8.40336e-06	FALSE
Metabolon	6	6:31271136:31271599:clu_113919_+	ENSG00000204525 (OS),ENSG00000234745 (OS)	HLA-C (OS),HLA-B (OS)	M46601	X - 11470	rs145970926	1990	-0.126752	0.0720456	-1.75933	0.0785221	0.0160911	0.024219	0.6644	0.506434	-0.110661	0.0674699	-1.64015	0.100974	-0.14541	8.40336e-06	FALSE
Metabolon	6	6:31271136:31271599:clu_113919_+	ENSG00000204525 (OS),ENSG00000234745 (OS)	HLA-C (OS),HLA-B (OS)	M46701	X - 19141	rs145970926	2024	0.018828	0.0705393	0.266916	0.789534	-0.0191116	0.0255026	-0.749399	0.453617	-0.000283539	0.0666814	-0.00425214	0.996607	67.4038	8.40336e-06	FALSE
Metabolon	6	6:31271136:31271599:clu_113919_+	ENSG00000204525 (OS),ENSG00000234745 (OS)	HLA-C (OS),HLA-B (OS)	M46601	X - 11470	rs41560522	2048	-0.0573117	0.0808708	-0.708682	0.478522	-0.000901003	0.00468437	-0.192342	0.847474	-0.0582127	0.0805876	-0.722353	0.470078	0.0154778	8.40336e-06	FALSE
Metabolon	6	6:31271136:31271599:clu_113919_+	ENSG00000204525 (OS),ENSG00000234745 (OS)	HLA-C (OS),HLA-B (OS)	M46701	X - 19141	rs41560522	2084	0.0250655	0.0772157	0.324616	0.745471	0.00359053	0.00560268	0.640859	0.521614	0.028656	0.0771902	0.371239	0.71046	0.125298	8.40336e-06	FALSE
Metabolon	6	6:31271136:31271599:clu_113919_+	ENSG00000204525 (OS),ENSG00000234745 (OS)	HLA-C (OS),HLA-B (OS)	M46601	X - 11470	rs7747161	2052	-0.0386613	0.0480302	-0.804938	0.420856	-0.000389473	0.0125374	-0.0310649	0.975218	-0.0390508	0.0461899	-0.845439	0.397866	0.00997351	8.40336e-06	FALSE
Metabolon	6	6:31271136:31271599:clu_113919_+	ENSG00000204525 (OS),ENSG00000234745 (OS)	HLA-C (OS),HLA-B (OS)	M46701	X - 19141	rs7747161	2088	-0.0583139	0.0551275	-1.0578	0.290146	0.0140531	0.013343	1.05322	0.292242	-0.0442609	0.0535144	-0.827083	0.40819	-0.317506	8.40336e-06	FALSE
Metabolon	6	6:31269144:31270428:clu_20127_-	ENSG00000204525	HLA-C	M46601	X - 11470	rs149153295	2053	0.129396	0.0937836	1.37973	0.16767	-0.00512508	0.00560241	-0.914798	0.360298	0.124271	0.0940152	1.32182	0.186229	-0.0412412	8.40336e-06	FALSE
Metabolon	6	6:31269144:31270428:clu_20127_-	ENSG00000204525	HLA-C	M46601	X - 11470	rs1049724	2059	-0.0135806	0.0715412	-0.189828	0.849444	0.0404833	0.0177884	2.27582	0.0228566	0.0269028	0.0700438	0.384085	0.700915	1.5048	8.40336e-06	FALSE
Metabolon	6	6:31269144:31270428:clu_20127_-	ENSG00000204525	HLA-C	M46601	X - 11470	rs1050328	2023	-0.0620471	0.0381576	-1.62608	0.103934	-0.0272887	0.0169067	-1.61408	0.10651	-0.0893358	0.0345611	-2.58486	0.00974174	0.305463	8.40336e-06	FALSE
Metabolon	6	6:31269144:31270428:clu_20127_-	ENSG00000204525	HLA-C	M46601	X - 11470	rs66689394	2015	-0.0668077	0.0619898	-1.07772	0.281158	-0.036391	0.0188589	-1.92965	0.0536502	-0.103199	0.0595955	-1.73165	0.0833353	0.352631	8.40336e-06	FALSE
Metabolon	6	6:31269144:31270428:clu_20127_-	ENSG00000204525	HLA-C	M46601	X - 11470	rs1053726	2046	0.0452522	0.0437751	1.03374	0.301256	-0.00781413	0.00425906	-1.83471	0.0665487	0.0374381	0.0436741	0.857215	0.391326	-0.208721	8.40336e-06	FALSE
Metabolon	6	6:31269144:31270428:clu_20127_-	ENSG00000204525	HLA-C	M46601	X - 11470	rs2523586	2057	-0.0100984	0.0357647	-0.282356	0.77767	0.0360601	0.0155187	2.32366	0.0201437	0.0259617	0.0320456	0.810147	0.417855	1.38897	8.40336e-06	FALSE
Metabolon	6	6:31269144:31270428:clu_20127_-	ENSG00000204525	HLA-C	M46601	X - 11470	rs35184337	2060	-0.0974506	0.150288	-0.648425	0.51671	0.00276146	0.00649479	0.425181	0.670704	-0.0946891	0.150281	-0.63008	0.528642	-0.0291635	8.40336e-06	FALSE
Metabolon	6	6:31269144:31270428:clu_20127_-	ENSG00000204525	HLA-C	M46601	X - 11470	rs6920323	2055	-0.00613546	0.0470418	-0.130426	0.89623	-0.0367344	0.0169137	-2.17187	0.0298656	-0.0428699	0.0433269	-0.989452	0.322442	0.856882	8.40336e-06	FALSE
Metabolon	6	6:31269144:31270428:clu_20127_-	ENSG00000204525	HLA-C	M46601	X - 11470	rs2256328	2056	0.00423395	0.0429921	0.0984821	0.921549	-0.00843957	0.00399286	-2.11366	0.0345439	-0.00420562	0.0427571	-0.0983608	0.921646	2.00674	8.40336e-06	FALSE
Metabolon	6	6:31587318:31587641:clu_20277_-	ENSG00000204482 (OS)	LST1 (OS)	M46601	X - 11470	rs2256974	2055	0.0429637	0.0442926	0.969996	0.332048	-0.00213123	0.016512	-0.129072	0.897301	0.0408325	0.0406133	1.0054	0.314707	-0.0521944	8.40336e-06	FALSE
Metabolon	6	6:31587318:31587641:clu_20277_-	ENSG00000204482 (OS)	LST1 (OS)	M46601	X - 11470	rs3135041	2040	-0.0844685	0.0332998	-2.53661	0.0111932	-8.52602e-05	0.00117748	-0.0724092	0.942276	-0.0845538	0.0333188	-2.53772	0.0111578	0.00100835	8.40336e-06	FALSE
Metabolon	6	6:31464130:31477027:clu_114034_+	ENSG00000206337	HCP5	M46601	X - 11470	rs145919884	2023	-0.00957838	0.0318058	-0.301152	0.763298	-0.0031745	0.0041834	-0.758832	0.447953	-0.0127529	0.0316593	-0.402816	0.687083	0.248924	8.40336e-06	FALSE
Metabolon	6	6:31464130:31477027:clu_114034_+	ENSG00000206337	HCP5	M46601	X - 11470	rs71841308	2055	-0.10624	0.0400114	-2.65523	0.00792538	-0.0017198	0.00228794	-0.751683	0.452242	-0.107959	0.0398341	-2.71023	0.00672375	0.0159301	8.40336e-06	FALSE
Metabolon	6	6:31464130:31477027:clu_114034_+	ENSG00000206337	HCP5	M46601	X - 11470	rs2596534	2055	-0.059582	0.0315097	-1.89091	0.0586368	0.0175835	0.0115738	1.51925	0.1287	-0.0419985	0.0305149	-1.37633	0.16872	-0.41867	8.40336e-06	FALSE
Metabolon	6	6:32579104:32580746:clu_114376_+	ENSG00000196126 (OS)	HLA-DRB1 (OS)	M46601	X - 11470	rs6457598	1978	0.0595871	0.0353252	1.68681	0.0916392	-0.000440823	0.00214247	-0.205754	0.836983	0.0591463	0.0353581	1.67278	0.0943711	-0.0074531	8.40336e-06	FALSE
Metabolon	6	6:32579104:32580746:clu_114376_+	ENSG00000196126 (OS)	HLA-DRB1 (OS)	M46601	X - 11470	rs9272221	2060	-0.0475312	0.0324505	-1.46473	0.142995	-0.000195114	0.00991311	-0.0196824	0.984297	-0.0477263	0.0307049	-1.55435	0.120101	0.00408818	8.40336e-06	FALSE
Metabolon	6	6:31835451:31837236:clu_114046_+	ENSG00000285565,ENSG00000204387	AL671762.1,SNHG32	M46601	X - 11470	rs3130486	2059	-0.093803	0.0348088	-2.6948	0.00704299	0.00727306	0.00476873	1.52516	0.12722	-0.0865299	0.0345294	-2.50598	0.0122113	-0.0840525	8.40336e-06	FALSE
Metabolon	6	6:31835451:31837236:clu_114046_+	ENSG00000285565,ENSG00000204387	AL671762.1,SNHG32	M46601	X - 11470	rs4947332	2060	0.0451688	0.090003	0.501858	0.615767	-0.030626	0.0224397	-1.36482	0.172311	0.0145428	0.0880579	0.16515	0.868826	-2.10593	8.40336e-06	FALSE
Metabolon	6	6:31270331:31270439:clu_113913_+	ENSG00000204525 (OS),ENSG00000234745 (OS)	HLA-C (OS),HLA-B (OS)	M46601	X - 11470	rs1050118	2021	-0.0125161	0.0350171	-0.357429	0.720771	0.00164961	0.00711962	0.231699	0.816772	-0.0108665	0.033823	-0.321276	0.748001	-0.151806	8.40336e-06	FALSE
Metabolon	6	6:31270331:31270439:clu_113913_+	ENSG00000204525 (OS),ENSG00000234745 (OS)	HLA-C (OS),HLA-B (OS)	M46601	X - 11470	rs2524062	2028	-0.0602098	0.0344346	-1.74852	0.0803733	0.0022191	0.00437098	0.50769	0.611671	-0.0579907	0.0338305	-1.71415	0.0865005	-0.0382665	8.40336e-06	FALSE
Metabolon	6	6:31836517:31837236:clu_114046_+	ENSG00000285565,ENSG00000204387	AL671762.1,SNHG32	M46601	X - 11470	rs183184285	2013	0.215885	0.177212	1.21823	0.223137	0.0204994	0.0143973	1.42384	0.154492	0.236384	0.176853	1.33662	0.181348	0.0867209	8.40336e-06	FALSE
Metabolon	6	6:31836517:31837236:clu_114046_+	ENSG00000285565,ENSG00000204387	AL671762.1,SNHG32	M46601	X - 11470	rs7747161	2052	-0.0327808	0.0462688	-0.708485	0.478644	-0.00626996	0.00401241	-1.56264	0.118137	-0.0390508	0.0462456	-0.844421	0.398434	0.160559	8.40336e-06	FALSE
Metabolon	6	6:31836517:31837236:clu_114046_+	ENSG00000285565,ENSG00000204387	AL671762.1,SNHG32	M46601	X - 11470	rs201689926	2014	-0.0841724	0.0608344	-1.38363	0.166471	0.0120422	0.00667289	1.80464	0.0711314	-0.0721302	0.060806	-1.18624	0.235529	-0.16695	8.40336e-06	FALSE
Metabolon	6	6:31836517:31837236:clu_114046_+	ENSG00000285565,ENSG00000204387	AL671762.1,SNHG32	M46601	X - 11470	rs4947332	2060	0.0385133	0.0890757	0.432366	0.665475	-0.0239705	0.0142263	-1.68495	0.0919981	0.0145428	0.088041	0.165182	0.868801	-1.64828	8.40336e-06	FALSE
Metabolon	6	6:31635272:31635582:clu_114121_+	ENSG00000204469	PRRC2A	M46601	X - 11470	rs805303	2060	-0.0429617	0.0319645	-1.34404	0.178934	0.00425787	0.00627687	0.678344	0.497554	-0.0387038	0.0313366	-1.2351	0.216794	-0.110012	8.40336e-06	FALSE
Metabolon	6	6:31635272:31635582:clu_114121_+	ENSG00000204469	PRRC2A	M46601	X - 11470	rs11552114	2059	-1.06597	0.168189	-6.33795	2.32847e-10	0.0132739	0.0121418	1.09324	0.274288	-1.0527	0.168696	-6.24023	4.36932e-10	-0.0126094	8.40336e-06	FALSE
Metabolon	6	6:31974052:31978903:clu_114266_+	ENSG00000204344	STK19	M46601	X - 11470	rs760070	2059	-0.00569393	0.0501336	-0.113575	0.909575	0.00357274	0.00432841	0.825417	0.409135	-0.00212119	0.0500874	-0.0423497	0.96622	-1.68431	8.40336e-06	FALSE
Metabolon	6	6:31356240:31356728:clu_20144_-	ENSG00000234745	HLA-B	M46701	X - 19141	rs28752881	2002	0.0344479	0.0339495	1.01468	0.310258	0.0120041	0.00980832	1.22387	0.221	0.0464521	0.0321284	1.44583	0.148226	0.25842	8.40336e-06	FALSE
Metabolon	6	6:31356240:31356728:clu_20144_-	ENSG00000234745	HLA-B	M46701	X - 19141	rs9391844	2039	0.0149771	0.0455281	0.328964	0.742183	0.0160302	0.010197	1.57206	0.115937	0.0310073	0.0441005	0.703106	0.48199	0.516982	8.40336e-06	FALSE
Metabolon	6	6:31356240:31356728:clu_20144_-	ENSG00000234745	HLA-B	M46701	X - 19141	rs2523573	2095	-0.068698	0.0631305	-1.08819	0.276511	-0.0217675	0.0444295	-0.489934	0.624181	-0.0904655	0.044259	-2.044	0.0409532	0.240617	8.40336e-06	FALSE
Metabolon	6	6:31356240:31356728:clu_20144_-	ENSG00000234745	HLA-B	M46701	X - 19141	rs9266380	2095	-0.0134276	0.0532537	-0.252144	0.80093	0.0441737	0.0267379	1.6521	0.0985137	0.0307461	0.0470304	0.653749	0.513273	1.43673	8.40336e-06	FALSE
Metabolon	6	6:31356240:31356728:clu_20144_-	ENSG00000234745	HLA-B	M46701	X - 19141	rs9266715	2089	0.04851	0.0350841	1.38268	0.166764	0.0065036	0.00451372	1.44085	0.149627	0.0550136	0.0348384	1.57911	0.114311	0.118218	8.40336e-06	FALSE
Metabolon	6	6:31356240:31356728:clu_20144_-	ENSG00000234745	HLA-B	M46701	X - 19141	rs142846501	2094	-0.102957	0.13058	-0.788455	0.430431	0.0466824	0.0257147	1.8154	0.0694629	-0.0562742	0.128529	-0.437832	0.661508	-0.829554	8.40336e-06	FALSE
Metabolon	6	6:31356240:31356728:clu_20144_-	ENSG00000234745	HLA-B	M46701	X - 19141	rs61447909	2095	-0.0148547	0.0513537	-0.289262	0.772381	-0.00562494	0.00380016	-1.48019	0.138823	-0.0204796	0.0510386	-0.401257	0.688231	0.274661	8.40336e-06	FALSE
Metabolon	6	6:31355512:31356201:clu_20134_-	ENSG00000234745	HLA-B	M46701	X - 19141	rs73728482	2096	0.00875022	0.0963039	0.0908604	0.927603	0.0453803	0.0368974	1.22991	0.218732	0.0541306	0.0882347	0.613484	0.539556	0.83835	8.40336e-06	FALSE
Metabolon	6	6:31355512:31356201:clu_20134_-	ENSG00000234745	HLA-B	M46701	X - 19141	rs1050444	2088	0.0222953	0.0465425	0.47903	0.631917	0.021876	0.0243895	0.896947	0.369747	0.0441713	0.0398614	1.10812	0.267809	0.495255	8.40336e-06	FALSE
Metabolon	6	6:31355512:31356201:clu_20134_-	ENSG00000234745	HLA-B	M46701	X - 19141	rs12660083	2081	0.0737562	0.110435	0.667871	0.504216	-0.00927631	0.0074126	-1.25142	0.21078	0.0644799	0.110418	0.583964	0.559245	-0.143864	8.40336e-06	FALSE
Metabolon	6	6:31355512:31356201:clu_20134_-	ENSG00000234745	HLA-B	M46701	X - 19141	rs2523598	2068	-0.0543246	0.0352218	-1.54236	0.122986	-0.00609924	0.00746101	-0.817483	0.413653	-0.0604239	0.0341172	-1.77107	0.0765494	0.100941	8.40336e-06	FALSE
Metabolon	6	6:31355512:31356201:clu_20134_-	ENSG00000234745	HLA-B	M46701	X - 19141	rs9266721	2092	0.037556	0.0346947	1.08247	0.279043	0.0104987	0.0104711	1.00264	0.316036	0.0480547	0.0327715	1.46636	0.142551	0.218474	8.40336e-06	FALSE
Metabolon	6	6:31355512:31356201:clu_20134_-	ENSG00000234745	HLA-B	M46701	X - 19141	rs2507976	2095	-0.0244569	0.0345726	-0.707407	0.479314	-0.0135705	0.0135152	-1.00409	0.315337	-0.0380273	0.0317982	-1.19589	0.231738	0.356861	8.40336e-06	FALSE
Metabolon	6	6:31355512:31356201:clu_20134_-	ENSG00000234745	HLA-B	M46701	X - 19141	rs9366784	2094	-0.218394	0.207197	-1.05404	0.291866	0.0138235	0.00987801	1.39942	0.161688	-0.20457	0.207104	-0.987765	0.323268	-0.0675732	8.40336e-06	FALSE
Metabolon	6	6:31355512:31356201:clu_20134_-	ENSG00000234745	HLA-B	M46701	X - 19141	rs2734576	2094	0.0691574	0.0618994	1.11725	0.263885	-0.014164	0.00930803	-1.5217	0.128085	0.0549934	0.0616039	0.892693	0.372021	-0.257558	8.40336e-06	FALSE
Metabolon	6	6:31355470:31356327:clu_20138_-	ENSG00000234745	HLA-B	M46701	X - 19141	rs560952274	2029	0.0519777	0.0406681	1.2781	0.201216	-0.00159862	0.0153771	-0.103961	0.9172	0.0503791	0.0379363	1.32799	0.184181	-0.0317318	8.40336e-06	FALSE
Metabolon	6	6:31355470:31356327:clu_20138_-	ENSG00000234745	HLA-B	M46701	X - 19141	rs17191433	2087	0.0260445	0.216914	0.120068	0.904429	-0.00345488	0.0159952	-0.215995	0.828992	0.0225896	0.216403	0.104387	0.916862	-0.152941	8.40336e-06	FALSE
Metabolon	6	6:31355470:31356327:clu_20138_-	ENSG00000234745	HLA-B	M46701	X - 19141	rs377050844	2074	-0.0108104	0.0386747	-0.279522	0.779844	-0.000901765	0.0201181	-0.0448235	0.964248	-0.0117122	0.0328456	-0.356582	0.721404	0.0769938	8.40336e-06	FALSE
Metabolon	6	6:31355470:31356327:clu_20138_-	ENSG00000234745	HLA-B	M46701	X - 19141	rs12196740	2068	0.060831	0.0590334	1.03045	0.302798	-0.00299097	0.017983	-0.166322	0.867904	0.0578401	0.055994	1.03297	0.301618	-0.051711	8.40336e-06	FALSE
Metabolon	6	6:31355470:31356327:clu_20138_-	ENSG00000234745	HLA-B	M46701	X - 19141	rs1053726	2082	-0.00773191	0.0522225	-0.148057	0.882298	0.000529453	0.0060405	0.0876505	0.930154	-0.00720246	0.0517597	-0.139152	0.88933	-0.07351	8.40336e-06	FALSE
Metabolon	6	6:31355470:31356327:clu_20138_-	ENSG00000234745	HLA-B	M46701	X - 19141	rs2523605	2088	-0.0101103	0.0506174	-0.19974	0.841684	0.00808036	0.0315705	0.255947	0.797992	-0.00202997	0.0397693	-0.0510437	0.959291	-3.98052	8.40336e-06	FALSE
Metabolon	6	6:31355470:31356327:clu_20138_-	ENSG00000234745	HLA-B	M46701	X - 19141	rs2523589	2093	-0.0578583	0.0320012	-1.808	0.0706062	0.00287585	0.00891159	0.322709	0.746916	-0.0549825	0.0305527	-1.7996	0.0719243	-0.0523048	8.40336e-06	FALSE
Metabolon	6	6:31355470:31356327:clu_20138_-	ENSG00000234745	HLA-B	M46701	X - 19141	rs9295986	2075	-0.0338522	0.0397105	-0.852475	0.39395	0.00038275	0.0022185	0.172526	0.863024	-0.0334695	0.0396886	-0.843302	0.39906	-0.0114358	8.40336e-06	FALSE
Metabolon	6	6:31355470:31356327:clu_20138_-	ENSG00000234745	HLA-B	M46701	X - 19141	rs9266788	1987	0.00057439	0.0356116	0.0161293	0.987131	-0.00469488	0.0145019	-0.323743	0.746133	-0.00412049	0.0324281	-0.127065	0.898889	1.1394	8.40336e-06	FALSE
Metabolon	6	6:31355503:31356270:clu_20136_-	ENSG00000234745	HLA-B	M46701	X - 19141	rs151043785	2022	0.109627	0.139256	0.787231	0.431147	-0.0197425	0.0180655	-1.09283	0.274469	0.0898841	0.13845	0.649218	0.516198	-0.219643	8.40336e-06	FALSE
Metabolon	6	6:31355503:31356270:clu_20136_-	ENSG00000234745	HLA-B	M46701	X - 19141	rs3094680	2085	-0.0342838	0.0368279	-0.930919	0.351896	-0.00654816	0.0196788	-0.332752	0.739322	-0.0408319	0.0316094	-1.29177	0.196438	0.160369	8.40336e-06	FALSE
Metabolon	6	6:31355503:31356270:clu_20136_-	ENSG00000234745	HLA-B	M46701	X - 19141	rs11759049	2075	-0.00697301	0.0723928	-0.0963218	0.923265	0.00231334	0.00344926	0.670677	0.502426	-0.00465967	0.0723714	-0.0643855	0.948663	-0.49646	8.40336e-06	FALSE
Metabolon	6	6:31355503:31356270:clu_20136_-	ENSG00000234745	HLA-B	M46701	X - 19141	rs9264942	2096	-0.0083198	0.0367573	-0.226344	0.820934	0.0154671	0.0165809	0.932831	0.350907	0.00714734	0.0331871	0.215365	0.829482	2.16404	8.40336e-06	FALSE
Metabolon	6	6:31355503:31356270:clu_20136_-	ENSG00000234745	HLA-B	M46701	X - 19141	rs4947308	2004	-0.0268018	0.0476215	-0.562808	0.573565	-0.0177754	0.0291508	-0.609773	0.542012	-0.0445771	0.0376845	-1.1829	0.236847	0.398755	8.40336e-06	FALSE
Metabolon	6	6:31355503:31356270:clu_20136_-	ENSG00000234745	HLA-B	M46701	X - 19141	rs28380927	2055	0.134423	0.0753408	1.7842	0.0743914	-0.0327501	0.0231305	-1.41588	0.15681	0.101673	0.0717475	1.41709	0.156456	-0.322113	8.40336e-06	FALSE
Metabolon	6	6:31355503:31356270:clu_20136_-	ENSG00000234745	HLA-B	M46701	X - 19141	rs12196740	2068	0.051018	0.0574949	0.887348	0.374892	0.00682208	0.0119189	0.572375	0.567068	0.0578401	0.0559673	1.03346	0.301388	0.117947	8.40336e-06	FALSE
Metabolon	6	6:31355503:31356270:clu_20136_-	ENSG00000234745	HLA-B	M46701	X - 19141	rs70990234	2057	-0.0275904	0.0350464	-0.787253	0.431134	0.0106265	0.0090558	1.17345	0.240617	-0.0169639	0.0339779	-0.499262	0.617595	-0.626418	8.40336e-06	FALSE
Metabolon	6	6:31355503:31356270:clu_20136_-	ENSG00000234745	HLA-B	M46701	X - 19141	rs9266289	2085	-0.0225384	0.0388375	-0.580324	0.561696	0.0109207	0.0103271	1.05748	0.290292	-0.0116176	0.0373413	-0.31112	0.75571	-0.940014	8.40336e-06	FALSE
Metabolon	6	6:31355503:31356270:clu_20136_-	ENSG00000234745	HLA-B	M46701	X - 19141	rs144626001	2095	-0.100804	0.110123	-0.915377	0.359994	0.0115363	0.0118068	0.977084	0.328527	-0.0892676	0.109226	-0.817272	0.413773	-0.129232	8.40336e-06	FALSE
Metabolon	6	6:31355503:31356270:clu_20136_-	ENSG00000234745	HLA-B	M46701	X - 19141	rs9266845	2093	0.0350687	0.0379442	0.924218	0.355373	-0.00436501	0.00431277	-1.01211	0.311484	0.0307036	0.03784	0.811408	0.417132	-0.142166	8.40336e-06	FALSE
Metabolon	6	6:31355503:31356270:clu_20136_-	ENSG00000234745	HLA-B	M46701	X - 19141	rs3099840	2093	-0.131344	0.046511	-2.82394	0.00474375	0.0153438	0.0244467	0.627642	0.530239	-0.116	0.0397299	-2.91972	0.00350342	-0.132273	8.40336e-06	FALSE
Metabolon	6	6:31270313:31355421:clu_20125_-	ENSG00000234745	HLA-B	M46701	X - 19141	rs72558143	2069	0.0607146	0.0473239	1.28296	0.199507	-0.00227245	0.00451526	-0.503281	0.614767	0.0584421	0.047037	1.24247	0.214063	-0.0388837	8.40336e-06	FALSE
Metabolon	6	6:31270313:31355421:clu_20125_-	ENSG00000234745	HLA-B	M46701	X - 19141	rs17408553	2008	0.0260396	0.0347766	0.748768	0.453997	-0.00219459	0.00741698	-0.295888	0.767316	0.023845	0.0338784	0.703841	0.481532	-0.0920357	8.40336e-06	FALSE
Metabolon	6	6:31270313:31355421:clu_20125_-	ENSG00000234745	HLA-B	M46701	X - 19141	rs34090104	2089	0.0436397	0.0542927	0.803786	0.42152	-0.0163766	0.0299484	-0.546826	0.584498	0.0272631	0.0454644	0.59966	0.548733	-0.600685	8.40336e-06	FALSE
Metabolon	6	6:31270313:31355421:clu_20125_-	ENSG00000234745	HLA-B	M46701	X - 19141	rs12192256	2093	-0.0114069	0.047229	-0.241522	0.80915	0.00719437	0.0205055	0.350852	0.7257	-0.00421249	0.0417689	-0.100852	0.919668	-1.70787	8.40336e-06	FALSE
Metabolon	6	6:31270313:31355421:clu_20125_-	ENSG00000234745	HLA-B	M46701	X - 19141	rs72866766	2044	-0.0220464	0.0592346	-0.372188	0.709753	0.00096561	0.00283165	0.341006	0.733099	-0.0210808	0.0590736	-0.356857	0.721199	-0.0458051	8.40336e-06	FALSE
Metabolon	6	6:31270313:31355421:clu_20125_-	ENSG00000234745	HLA-B	M46701	X - 19141	rs1050823	2096	-0.0140909	0.0689242	-0.20444	0.838009	0.0123381	0.0366225	0.336899	0.736193	-0.00175281	0.0596236	-0.0293979	0.976547	-7.03904	8.40336e-06	FALSE
Metabolon	6	6:31270313:31355421:clu_20125_-	ENSG00000234745	HLA-B	M46701	X - 19141	rs9266669	2094	-0.0856451	0.0417906	-2.04939	0.0404244	0.00230142	0.0105563	0.218015	0.827417	-0.0833436	0.0405286	-2.05642	0.0397423	-0.0276136	8.40336e-06	FALSE
Metabolon	6	6:31270313:31355421:clu_20125_-	ENSG00000234745	HLA-B	M46701	X - 19141	rs200779223	2082	0.00806528	0.0466659	0.17283	0.862785	0.000305365	0.00117639	0.259579	0.795189	0.00837065	0.0466406	0.179471	0.857568	0.0364804	8.40336e-06	FALSE
Metabolon	6	6:31269525:31269966:clu_20126_-	ENSG00000204525,ENSG00000234745	HLA-C,HLA-B	M46701	X - 19141	rs199801154	2063	0.0767321	0.224927	0.341142	0.732996	0.0353272	0.041832	0.844502	0.398389	0.112059	0.221478	0.50596	0.612885	0.315255	8.40336e-06	FALSE
Metabolon	6	6:31269525:31269966:clu_20126_-	ENSG00000204525,ENSG00000234745	HLA-C,HLA-B	M46701	X - 19141	rs2074492	2072	0.0177647	0.0327726	0.542058	0.587778	0.00383129	0.00419648	0.912978	0.361254	0.021596	0.0324207	0.666116	0.505337	0.177408	8.40336e-06	FALSE
Metabolon	6	6:31269525:31269966:clu_20126_-	ENSG00000204525,ENSG00000234745	HLA-C,HLA-B	M46701	X - 19141	rs2074491	2096	-0.00657402	0.0560337	-0.117323	0.906604	0.0269375	0.0327612	0.822237	0.410942	0.0203635	0.04516	0.450918	0.652049	1.32283	8.40336e-06	FALSE
Metabolon	6	6:31269525:31269966:clu_20126_-	ENSG00000204525,ENSG00000234745	HLA-C,HLA-B	M46701	X - 19141	rs2853943	2096	0.0302396	0.0377963	0.800068	0.423671	0.00643288	0.00909121	0.707593	0.479198	0.0366725	0.0365919	1.0022	0.316245	0.175414	8.40336e-06	FALSE
Metabolon	6	6:31269525:31269966:clu_20126_-	ENSG00000204525,ENSG00000234745	HLA-C,HLA-B	M46701	X - 19141	rs79738939	2096	0.18808	0.139003	1.35306	0.176036	-0.0327702	0.0289514	-1.1319	0.257676	0.155309	0.136232	1.14003	0.254272	-0.210999	8.40336e-06	FALSE
Metabolon	6	6:31269525:31269966:clu_20126_-	ENSG00000204525,ENSG00000234745	HLA-C,HLA-B	M46701	X - 19141	rs71563314	2089	0.0937594	0.114755	0.817037	0.413908	-0.017774	0.0168601	-1.05421	0.291787	0.0759854	0.1137	0.668298	0.503944	-0.233914	8.40336e-06	FALSE
Metabolon	6	6:31269525:31269966:clu_20126_-	ENSG00000204525,ENSG00000234745	HLA-C,HLA-B	M46701	X - 19141	rs1051488	2095	-0.00688655	0.0374264	-0.184003	0.854011	-0.00796093	0.00943672	-0.843612	0.398886	-0.0148475	0.0361049	-0.411232	0.680903	0.536181	8.40336e-06	FALSE
Metabolon	6	6:31269525:31269966:clu_20126_-	ENSG00000204525,ENSG00000234745	HLA-C,HLA-B	M46701	X - 19141	rs34978840	2054	-0.041893	0.0324084	-1.29266	0.196129	-0.0014982	0.00167367	-0.895155	0.370704	-0.0433912	0.0324616	-1.33669	0.181323	0.0345276	8.40336e-06	FALSE
Metabolon	6	6:31271175:31356270:clu_20136_-	ENSG00000234745	HLA-B	M46701	X - 19141	rs28367583	2096	0.0790314	0.0736648	1.07285	0.283338	-0.00191991	0.0212936	-0.0901636	0.928157	0.0771115	0.0707837	1.0894	0.275979	-0.0248978	8.40336e-06	FALSE
Metabolon	6	6:31271175:31356270:clu_20136_-	ENSG00000234745	HLA-B	M46701	X - 19141	rs9266064	2087	0.0221224	0.0350057	0.631967	0.527409	-0.000728814	0.0135494	-0.0537894	0.957103	0.0213936	0.0322985	0.662372	0.507733	-0.0340669	8.40336e-06	FALSE
Metabolon	6	6:31271175:31356270:clu_20136_-	ENSG00000234745	HLA-B	M46701	X - 19141	rs77616974	2089	0.0841638	0.137178	0.613537	0.539521	-0.00213722	0.00732497	-0.291772	0.770461	0.0820266	0.137234	0.597714	0.550031	-0.0260552	8.40336e-06	FALSE
Metabolon	6	6:31271175:31356270:clu_20136_-	ENSG00000234745	HLA-B	M46701	X - 19141	rs2442717	2092	0.0135624	0.0688491	0.196987	0.843838	-0.0176498	0.055361	-0.318813	0.749868	-0.00408743	0.0397312	-0.102877	0.91806	4.31806	8.40336e-06	FALSE
Metabolon	6	6:31271175:31356270:clu_20136_-	ENSG00000234745	HLA-B	M46701	X - 19141	rs3819288	2087	0.0214155	0.0532821	0.401926	0.687738	-0.00218417	0.00713364	-0.306179	0.759468	0.0192313	0.0529015	0.36353	0.716209	-0.113574	8.40336e-06	FALSE
Metabolon	6	6:31271175:31356270:clu_20136_-	ENSG00000234745	HLA-B	M46701	X - 19141	rs12206361	2095	0.0973792	0.0877853	1.10929	0.267306	-0.00169258	0.00650097	-0.260359	0.794587	0.0956866	0.0875121	1.09341	0.274214	-0.0176888	8.40336e-06	FALSE
Metabolon	6	6:31271175:31356270:clu_20136_-	ENSG00000234745	HLA-B	M46701	X - 19141	rs73402240	2070	-0.00469292	0.0811495	-0.0578305	0.953884	-0.00369436	0.00877127	-0.421188	0.673618	-0.00838727	0.0812726	-0.103199	0.917805	0.440472	8.40336e-06	FALSE
Metabolon	6	6:31271175:31356270:clu_20136_-	ENSG00000234745	HLA-B	M46701	X - 19141	rs7769403	2095	0.0456562	0.041098	1.11091	0.266606	-0.00279298	0.0145013	-0.192602	0.847271	0.0428632	0.0391548	1.09471	0.273643	-0.0651603	8.40336e-06	FALSE
Metabolon	6	6:31270326:31271660:clu_20130_-	ENSG00000204525,ENSG00000234745	HLA-C,HLA-B	M46701	X - 19141	rs150147523	2096	-0.0966648	0.12788	-0.755904	0.449707	0.00875206	0.00942027	0.929067	0.352855	-0.0879128	0.127649	-0.688706	0.491008	-0.0995538	8.40336e-06	FALSE
Metabolon	6	6:31270326:31271660:clu_20130_-	ENSG00000204525,ENSG00000234745	HLA-C,HLA-B	M46701	X - 19141	rs9501556	2095	-0.000650424	0.0641313	-0.0101421	0.991908	0.00474764	0.00526211	0.90223	0.366934	0.00409722	0.0638372	0.0641823	0.948825	1.15875	8.40336e-06	FALSE
Metabolon	6	6:31270326:31271660:clu_20130_-	ENSG00000204525,ENSG00000234745	HLA-C,HLA-B	M46701	X - 19141	rs75214491	2083	0.0386531	0.109719	0.352291	0.72462	0.00609394	0.00646115	0.943167	0.345595	0.044747	0.109721	0.407825	0.683402	0.136187	8.40336e-06	FALSE
Metabolon	6	6:31270326:31271660:clu_20130_-	ENSG00000204525,ENSG00000234745	HLA-C,HLA-B	M46701	X - 19141	rs9265968	2021	-0.123572	0.0524837	-2.35448	0.0185486	0.0438958	0.0221629	1.9806	0.0476364	-0.0796759	0.0473239	-1.68363	0.0922529	-0.550929	8.40336e-06	FALSE
Metabolon	6	6:31270326:31271660:clu_20130_-	ENSG00000204525,ENSG00000234745	HLA-C,HLA-B	M46701	X - 19141	rs36055487	2096	0.0291339	0.0972001	0.299732	0.764382	-0.0074055	0.00801382	-0.924091	0.355439	0.0217284	0.0968357	0.224385	0.822458	-0.34082	8.40336e-06	FALSE
Metabolon	6	6:31270326:31271660:clu_20130_-	ENSG00000204525,ENSG00000234745	HLA-C,HLA-B	M46701	X - 19141	rs3128981	2078	-0.085241	0.0419935	-2.02986	0.0423708	0.0469911	0.0238756	1.96816	0.0490491	-0.0382499	0.0339648	-1.12616	0.260096	-1.22853	8.40336e-06	FALSE
Metabolon	6	6:31271149:31271660:clu_20130_-	ENSG00000204525,ENSG00000234745	HLA-C,HLA-B	M46701	X - 19141	rs9380237	2032	-0.00914856	0.0415249	-0.220315	0.825626	0.000420746	0.00124167	0.338855	0.734719	-0.00872781	0.0414695	-0.210463	0.833306	-0.0482075	8.40336e-06	FALSE
Metabolon	6	6:31271149:31271660:clu_20130_-	ENSG00000204525,ENSG00000234745	HLA-C,HLA-B	M46701	X - 19141	rs35510180	1980	0.0509681	0.0395471	1.28879	0.19747	-0.00609301	0.0128361	-0.474678	0.635016	0.0448751	0.0369047	1.21597	0.223995	-0.135777	8.40336e-06	FALSE
Metabolon	6	6:31271149:31271660:clu_20130_-	ENSG00000204525,ENSG00000234745	HLA-C,HLA-B	M46701	X - 19141	rs1050747	2065	0.00218409	0.041556	0.0525578	0.958084	-0.00305356	0.010573	-0.288808	0.772729	-0.000869471	0.0400326	-0.0217191	0.982672	3.51197	8.40336e-06	FALSE
Metabolon	6	6:31271149:31271660:clu_20130_-	ENSG00000204525,ENSG00000234745	HLA-C,HLA-B	M46701	X - 19141	rs369428975	2094	-0.092575	0.119223	-0.776486	0.437462	0.00568115	0.0139671	0.406752	0.68419	-0.0868939	0.11855	-0.732971	0.463576	-0.0653803	8.40336e-06	FALSE
Metabolon	6	6:31271149:31271660:clu_20130_-	ENSG00000204525,ENSG00000234745	HLA-C,HLA-B	M46701	X - 19141	rs36055487	2096	0.0239861	0.0971415	0.246919	0.804971	-0.00225768	0.00603841	-0.373887	0.708488	0.0217284	0.0969279	0.224171	0.822624	-0.103904	8.40336e-06	FALSE
Metabolon	6	6:31271149:31271660:clu_20130_-	ENSG00000204525,ENSG00000234745	HLA-C,HLA-B	M46701	X - 19141	rs541255838	2092	0.144643	0.194939	0.741992	0.458092	0.0048086	0.0148512	0.323786	0.7461	0.149451	0.194835	0.767067	0.443042	0.032175	8.40336e-06	FALSE
Metabolon	6	6:31271149:31271660:clu_20130_-	ENSG00000204525,ENSG00000234745	HLA-C,HLA-B	M46701	X - 19141	rs3128981	2078	-0.0774457	0.0435449	-1.77853	0.0753175	0.0391958	0.0275267	1.42392	0.15447	-0.0382499	0.0339843	-1.12552	0.26037	-1.02473	8.40336e-06	FALSE
Metabolon	6	6:31271256:31271599:clu_113919_+	ENSG00000204525 (OS),ENSG00000234745 (OS)	HLA-C (OS),HLA-B (OS)	M46701	X - 19141	rs70987691	2096	0.0343265	0.0959026	0.357931	0.720395	-0.0337738	0.0193159	-1.74849	0.0803785	0.000552764	0.0938043	0.00589273	0.995298	-61.0999	8.40336e-06	FALSE
Metabolon	6	6:31271256:31271599:clu_113919_+	ENSG00000204525 (OS),ENSG00000234745 (OS)	HLA-C (OS),HLA-B (OS)	M46701	X - 19141	rs9264396	2079	0.0187471	0.0425578	0.44051	0.659568	0.0269268	0.028187	0.955293	0.33943	0.045674	0.0311949	1.46415	0.143153	0.589545	8.40336e-06	FALSE
Metabolon	6	6:31271256:31271599:clu_113919_+	ENSG00000204525 (OS),ENSG00000234745 (OS)	HLA-C (OS),HLA-B (OS)	M46701	X - 19141	rs115841821	2095	0.156415	0.141601	1.10462	0.269323	0.00976721	0.00827315	1.18059	0.237765	0.166182	0.141692	1.17284	0.240859	0.0587741	8.40336e-06	FALSE
Metabolon	6	6:31271256:31271599:clu_113919_+	ENSG00000204525 (OS),ENSG00000234745 (OS)	HLA-C (OS),HLA-B (OS)	M46701	X - 19141	rs4361609	2091	0.0615639	0.0523231	1.17661	0.239351	-0.028993	0.0144172	-2.011	0.0443256	0.0325708	0.0498728	0.653079	0.513705	-0.890153	8.40336e-06	FALSE
Metabolon	6	6:31271256:31271599:clu_113919_+	ENSG00000204525 (OS),ENSG00000234745 (OS)	HLA-C (OS),HLA-B (OS)	M46701	X - 19141	rs115330968	2096	-0.153732	0.0978295	-1.57143	0.116082	0.0255655	0.0135509	1.88663	0.0592099	-0.128167	0.0965925	-1.32688	0.184547	-0.19947	8.40336e-06	FALSE
Metabolon	6	6:31271256:31271599:clu_113919_+	ENSG00000204525 (OS),ENSG00000234745 (OS)	HLA-C (OS),HLA-B (OS)	M46701	X - 19141	rs1131275	2074	-0.0439597	0.0337154	-1.30384	0.192287	-0.00669868	0.00468931	-1.4285	0.153148	-0.0506583	0.0333153	-1.52057	0.128367	0.132233	8.40336e-06	FALSE
Metabolon	6	6:31271256:31271599:clu_113919_+	ENSG00000204525 (OS),ENSG00000234745 (OS)	HLA-C (OS),HLA-B (OS)	M46701	X - 19141	rs9266289	2085	-0.0168808	0.0373816	-0.451581	0.651571	0.00526322	0.00323486	1.62703	0.10373	-0.0116176	0.0374218	-0.310451	0.756218	-0.453037	8.40336e-06	FALSE
Metabolon	6	6:31270427:31355535:clu_20123_-	ENSG00000234745	HLA-B	M46701	X - 19141	rs2524120	2083	-0.000531825	0.0392049	-0.0135652	0.989177	0.0073675	0.0220575	0.334013	0.73837	0.00683568	0.0323353	0.2114	0.832575	1.0778	8.40336e-06	FALSE
Metabolon	6	6:31270427:31355535:clu_20123_-	ENSG00000234745	HLA-B	M46701	X - 19141	rs2395470	2087	0.0666572	0.0375762	1.77392	0.0760764	-0.0187278	0.0167258	-1.1197	0.262842	0.0479294	0.0339312	1.41255	0.157789	-0.390738	8.40336e-06	FALSE
Metabolon	6	6:31270427:31355535:clu_20123_-	ENSG00000234745	HLA-B	M46701	X - 19141	rs75009018	2096	0.156771	0.14221	1.10239	0.270293	-0.012641	0.025176	-0.502107	0.615592	0.14413	0.139469	1.03342	0.301409	-0.0877061	8.40336e-06	FALSE
Metabolon	6	6:31270427:31355535:clu_20123_-	ENSG00000234745	HLA-B	M46701	X - 19141	rs550573009	2071	-0.0063708	0.182981	-0.0348167	0.972226	-0.00388268	0.00856698	-0.453215	0.650394	-0.0102535	0.182706	-0.0561202	0.955246	0.37867	8.40336e-06	FALSE
Metabolon	6	6:31270427:31355535:clu_20123_-	ENSG00000234745	HLA-B	M46701	X - 19141	rs80296299	2072	0.0281676	0.0591043	0.476574	0.633666	-0.0152545	0.0277298	-0.550114	0.582242	0.012913	0.0520317	0.248176	0.803998	-1.18133	8.40336e-06	FALSE
Metabolon	6	6:31270427:31355535:clu_20123_-	ENSG00000234745	HLA-B	M46701	X - 19141	rs2523605	2088	-0.0288562	0.0567565	-0.508422	0.611158	0.0268263	0.0406399	0.660097	0.509191	-0.00202997	0.039772	-0.0510403	0.959293	-13.2151	8.40336e-06	FALSE
Metabolon	6	6:31270427:31355535:clu_20123_-	ENSG00000234745	HLA-B	M46701	X - 19141	rs139078746	2095	0.022063	0.099244	0.222311	0.824072	-0.00550683	0.0138487	-0.397643	0.690893	0.0165562	0.0977702	0.169338	0.865531	-0.332614	8.40336e-06	FALSE
Metabolon	6	6:31270427:31355535:clu_20123_-	ENSG00000234745	HLA-B	M46701	X - 19141	rs2523543	2092	0.0682106	0.0372715	1.8301	0.0672346	0.000464801	0.00165082	0.281557	0.778283	0.0686754	0.0372745	1.84242	0.065413	0.00676809	8.40336e-06	FALSE
Metabolon	6	6:31269513:31270428:clu_20127_-	ENSG00000204525,ENSG00000234745	HLA-C,HLA-B	M46701	X - 19141	rs28361010	2095	-0.0459362	0.0531152	-0.864841	0.387126	0.0270223	0.0246235	1.09742	0.272458	-0.0189138	0.0469734	-0.40265	0.687206	-1.42871	8.40336e-06	FALSE
Metabolon	6	6:31269513:31270428:clu_20127_-	ENSG00000204525,ENSG00000234745	HLA-C,HLA-B	M46701	X - 19141	rs2308527	2078	-0.0274487	0.0363404	-0.755322	0.450056	-0.00612117	0.0152015	-0.40267	0.687191	-0.0335699	0.0325944	-1.02993	0.303043	0.182341	8.40336e-06	FALSE
Metabolon	6	6:31269513:31270428:clu_20127_-	ENSG00000204525,ENSG00000234745	HLA-C,HLA-B	M46701	X - 19141	rs1056429	2052	-0.00494802	0.0545432	-0.0907174	0.927717	-0.00465583	0.00620511	-0.750321	0.453061	-0.00960385	0.0540274	-0.177759	0.858912	0.484788	8.40336e-06	FALSE
Metabolon	6	6:31269513:31270428:clu_20127_-	ENSG00000204525,ENSG00000234745	HLA-C,HLA-B	M46701	X - 19141	rs1055149	2045	0.0814627	0.0821399	0.991756	0.321317	-0.0105524	0.0126968	-0.831111	0.405911	0.0709103	0.081061	0.874778	0.381695	-0.148813	8.40336e-06	FALSE
Metabolon	6	6:31269513:31270428:clu_20127_-	ENSG00000204525,ENSG00000234745	HLA-C,HLA-B	M46701	X - 19141	rs2523586	2093	0.0592708	0.0567046	1.04525	0.295905	-0.0127821	0.0451832	-0.282894	0.777258	0.0464887	0.0352867	1.31746	0.187686	-0.27495	8.40336e-06	FALSE
Metabolon	6	6:31269513:31270428:clu_20127_-	ENSG00000204525,ENSG00000234745	HLA-C,HLA-B	M46701	X - 19141	rs72882972	2094	0.0685847	0.0687173	0.998071	0.318245	0.0110077	0.0188835	0.582928	0.559942	0.0795925	0.0666012	1.19506	0.232063	0.138301	8.40336e-06	FALSE
Metabolon	6	6:31269513:31270428:clu_20127_-	ENSG00000204525,ENSG00000234745	HLA-C,HLA-B	M46701	X - 19141	rs150140732	2091	-0.153554	0.128639	-1.19368	0.232604	0.0239625	0.0235185	1.01888	0.308259	-0.129591	0.126557	-1.02397	0.30585	-0.184909	8.40336e-06	FALSE
Metabolon	6	6:31356389:31356728:clu_20144_-	ENSG00000234745	HLA-B	M46701	X - 19141	rs149098995	2077	-0.132292	0.138096	-0.957968	0.338079	0.0413274	0.0273877	1.50898	0.131305	-0.0909641	0.135576	-0.670945	0.502255	-0.454326	8.40336e-06	FALSE
Metabolon	6	6:31356389:31356728:clu_20144_-	ENSG00000234745	HLA-B	M46701	X - 19141	rs9468944	2094	0.0384016	0.0434204	0.884413	0.376473	0.00805282	0.00606987	1.32669	0.184612	0.0464544	0.0430787	1.07836	0.280872	0.173349	8.40336e-06	FALSE
Metabolon	6	6:31356389:31356728:clu_20144_-	ENSG00000234745	HLA-B	M46701	X - 19141	rs28380918	2034	-0.00405155	0.0386091	-0.104938	0.916425	0.0116545	0.00827277	1.40878	0.158899	0.007603	0.037516	0.20266	0.839401	1.53289	8.40336e-06	FALSE
Metabolon	6	6:31356389:31356728:clu_20144_-	ENSG00000234745	HLA-B	M46701	X - 19141	rs9266207	2042	-0.0474956	0.0405517	-1.17124	0.241503	-0.0102543	0.0232834	-0.440412	0.659639	-0.0577499	0.0324954	-1.77717	0.0755396	0.177564	8.40336e-06	FALSE
Metabolon	6	6:31356389:31356728:clu_20144_-	ENSG00000234745	HLA-B	M46701	X - 19141	rs9266380	2095	-0.0176735	0.0571975	-0.30899	0.757329	0.0484196	0.0346411	1.39775	0.162188	0.0307461	0.0470362	0.653669	0.513325	1.57482	8.40336e-06	FALSE
Metabolon	6	6:31356389:31356728:clu_20144_-	ENSG00000234745	HLA-B	M46701	X - 19141	rs2844559	2096	-0.0821851	0.0503091	-1.6336	0.102342	-0.0120192	0.02685	-0.44764	0.654413	-0.0942042	0.0425369	-2.21465	0.0267843	0.127586	8.40336e-06	FALSE
Metabolon	6	6:31269525:31269966:clu_113909_+	ENSG00000204525 (OS),ENSG00000234745 (OS)	HLA-C (OS),HLA-B (OS)	M46701	X - 19141	rs3734869	2096	0.0300829	0.0451551	0.666214	0.505274	-0.00486889	0.00435373	-1.11832	0.263428	0.0252141	0.0448834	0.561768	0.574274	-0.193102	8.40336e-06	FALSE
Metabolon	6	6:31269525:31269966:clu_113909_+	ENSG00000204525 (OS),ENSG00000234745 (OS)	HLA-C (OS),HLA-B (OS)	M46701	X - 19141	rs3134776	2094	-0.0572451	0.0349869	-1.63619	0.101801	-0.00659929	0.00883876	-0.74663	0.455287	-0.0638443	0.0334862	-1.90659	0.0565743	0.103365	8.40336e-06	FALSE
Metabolon	6	6:31269525:31269966:clu_113909_+	ENSG00000204525 (OS),ENSG00000234745 (OS)	HLA-C (OS),HLA-B (OS)	M46701	X - 19141	rs199801154	2063	0.0792033	0.224078	0.353464	0.723741	0.032856	0.0320833	1.02408	0.305796	0.112059	0.221925	0.504941	0.6136	0.293202	8.40336e-06	FALSE
Metabolon	6	6:31269525:31269966:clu_113909_+	ENSG00000204525 (OS),ENSG00000234745 (OS)	HLA-C (OS),HLA-B (OS)	M46701	X - 19141	rs6939900	2067	0.0106261	0.0325818	0.326138	0.74432	0.00395283	0.00381813	1.03528	0.300538	0.014579	0.0325818	0.447458	0.654544	0.271132	8.40336e-06	FALSE
Metabolon	6	6:31269525:31269966:clu_113909_+	ENSG00000204525 (OS),ENSG00000234745 (OS)	HLA-C (OS),HLA-B (OS)	M46701	X - 19141	rs115799091	2078	0.034866	0.0367938	0.947604	0.343331	0.00722873	0.0189013	0.382447	0.70213	0.0420947	0.0311587	1.35098	0.176703	0.171725	8.40336e-06	FALSE
Metabolon	6	6:31269525:31269966:clu_113909_+	ENSG00000204525 (OS),ENSG00000234745 (OS)	HLA-C (OS),HLA-B (OS)	M46701	X - 19141	rs35708051	2081	0.0870872	0.123654	0.704284	0.481256	-0.0157333	0.0125987	-1.24881	0.211735	0.0713539	0.123138	0.579461	0.562278	-0.220497	8.40336e-06	FALSE
Metabolon	6	6:31269525:31269966:clu_113909_+	ENSG00000204525 (OS),ENSG00000234745 (OS)	HLA-C (OS),HLA-B (OS)	M46701	X - 19141	rs1051488	2095	-0.00357608	0.0380968	-0.0938682	0.925214	-0.0112714	0.0110615	-1.01897	0.308215	-0.0148475	0.0361395	-0.410838	0.681191	0.759146	8.40336e-06	FALSE
Metabolon	6	6:31269525:31269966:clu_113909_+	ENSG00000204525 (OS),ENSG00000234745 (OS)	HLA-C (OS),HLA-B (OS)	M46701	X - 19141	rs12206361	2095	0.103373	0.0878047	1.17731	0.239073	-0.00768634	0.00644399	-1.19279	0.232951	0.0956866	0.0874784	1.09383	0.274029	-0.0803283	8.40336e-06	FALSE
Metabolon	6	6:31269385:31269493:clu_20126_-	ENSG00000204525	HLA-C	M46701	X - 19141	rs3094190	2067	-0.00657338	0.0331515	-0.198283	0.842824	0.0045339	0.00515703	0.87917	0.379309	-0.00203948	0.0326533	-0.0624586	0.950198	-2.22306	8.40336e-06	FALSE
Metabolon	6	6:31269385:31269493:clu_20126_-	ENSG00000204525	HLA-C	M46701	X - 19141	rs17191433	2087	-0.00482803	0.219933	-0.0219523	0.982486	0.0274177	0.0385608	0.711025	0.477069	0.0225896	0.216587	0.104298	0.916933	1.21373	8.40336e-06	FALSE
Metabolon	6	6:31269385:31269493:clu_20126_-	ENSG00000204525	HLA-C	M46701	X - 19141	rs116744327	2073	0.0984858	0.0721227	1.36553	0.172086	0.0011856	0.00215544	0.550052	0.582284	0.0996714	0.0720684	1.38301	0.166661	0.0118951	8.40336e-06	FALSE
Metabolon	6	6:31269385:31269493:clu_20126_-	ENSG00000204525	HLA-C	M46701	X - 19141	rs707911	2035	-0.0492238	0.0317328	-1.55119	0.120855	-0.00185406	0.00469449	-0.394944	0.692884	-0.0510778	0.0313984	-1.62676	0.103787	0.0362988	8.40336e-06	FALSE
Metabolon	6	6:31269385:31269493:clu_20126_-	ENSG00000204525	HLA-C	M46701	X - 19141	rs41556116	2075	0.123296	0.0620935	1.98565	0.0470725	-0.0595587	0.0358963	-1.65919	0.0970782	0.0637371	0.0519202	1.2276	0.219598	-0.934443	8.40336e-06	FALSE
Metabolon	6	6:31269385:31269493:clu_20126_-	ENSG00000204525	HLA-C	M46701	X - 19141	rs7762513	2094	0.0413625	0.0379589	1.08967	0.27586	0.00318752	0.0130562	0.244139	0.807123	0.0445501	0.0362104	1.23031	0.218581	0.0715491	8.40336e-06	FALSE
Metabolon	6	6:31269385:31269493:clu_20126_-	ENSG00000204525	HLA-C	M46701	X - 19141	rs1131500	2069	-0.014057	0.0400464	-0.351018	0.725575	-0.010912	0.0153866	-0.709193	0.478205	-0.024969	0.0366129	-0.681974	0.495255	0.437022	8.40336e-06	FALSE
Metabolon	6	6:31269385:31269493:clu_20126_-	ENSG00000204525	HLA-C	M46701	X - 19141	rs1050459	2041	0.0343058	0.0437263	0.784558	0.432713	0.00589352	0.0097262	0.605943	0.544552	0.0401994	0.0428931	0.937199	0.348656	0.146607	8.40336e-06	FALSE
Metabolon	6	6:31269385:31269493:clu_20126_-	ENSG00000204525	HLA-C	M46701	X - 19141	rs12206361	2095	0.105612	0.0886778	1.19096	0.233668	-0.00992523	0.0115905	-0.856325	0.391818	0.0956866	0.0875408	1.09305	0.274371	-0.103726	8.40336e-06	FALSE
Metabolon	6	6:31269385:31269493:clu_20126_-	ENSG00000204525	HLA-C	M46701	X - 19141	rs7774193	2082	0.0386662	0.0387797	0.997073	0.318729	-0.00185728	0.00302017	-0.61496	0.538581	0.0368089	0.0384619	0.957023	0.338555	-0.0504574	8.40336e-06	FALSE
Metabolon	6	6:31271106:31356201:clu_20134_-	ENSG00000234745	HLA-B	M46701	X - 19141	rs386525443	2093	0.0346755	0.0357861	0.968967	0.332562	0.00851911	0.0170911	0.498454	0.618164	0.0431946	0.0316396	1.36521	0.172188	0.197226	8.40336e-06	FALSE
Metabolon	6	6:31271106:31356201:clu_20134_-	ENSG00000234745	HLA-B	M46701	X - 19141	rs11967010	2073	0.0205789	0.042215	0.487478	0.62592	0.0127042	0.0133248	0.953426	0.340374	0.0332831	0.0397389	0.837545	0.402286	0.381702	8.40336e-06	FALSE
Metabolon	6	6:31271106:31356201:clu_20134_-	ENSG00000234745	HLA-B	M46701	X - 19141	rs77211522	2090	0.0477232	0.0884639	0.539465	0.589566	0.0190058	0.0239346	0.794073	0.427153	0.066729	0.0848935	0.786032	0.431849	0.284821	8.40336e-06	FALSE
Metabolon	6	6:31271106:31356201:clu_20134_-	ENSG00000234745	HLA-B	M46701	X - 19141	rs9265912	2089	-0.0268585	0.0331881	-0.809282	0.418353	-0.00558618	0.00589108	-0.948244	0.343005	-0.0324447	0.0326935	-0.992389	0.321008	0.172175	8.40336e-06	FALSE
Metabolon	6	6:31271106:31356201:clu_20134_-	ENSG00000234745	HLA-B	M46701	X - 19141	rs4081560	2082	-0.0436426	0.0508232	-0.858715	0.390498	-0.00872686	0.00951278	-0.917383	0.358942	-0.0523695	0.0499494	-1.04845	0.294431	0.16664	8.40336e-06	FALSE
Metabolon	6	6:31271106:31356201:clu_20134_-	ENSG00000234745	HLA-B	M46701	X - 19141	rs562740202	2045	-0.0220631	0.0358049	-0.616205	0.53776	0.0144475	0.010694	1.351	0.176697	-0.00761564	0.0343688	-0.221586	0.824636	-1.89708	8.40336e-06	FALSE
Metabolon	6	6:31271106:31356201:clu_20134_-	ENSG00000234745	HLA-B	M46701	X - 19141	rs116280898	2081	-0.0238414	0.0588698	-0.404985	0.685489	-0.00107384	0.00186417	-0.576043	0.564586	-0.0249152	0.0589178	-0.422881	0.672382	0.0430998	8.40336e-06	FALSE
Metabolon	6	6:31271106:31356201:clu_20134_-	ENSG00000234745	HLA-B	M46701	X - 19141	rs9266721	2092	0.0401309	0.0355918	1.12753	0.259518	0.00792378	0.0124378	0.637073	0.524077	0.0480547	0.0327673	1.46654	0.1425	0.164891	8.40336e-06	FALSE
Metabolon	6	6:31271106:31356201:clu_20134_-	ENSG00000234745	HLA-B	M46701	X - 19141	rs2507976	2095	-0.0284519	0.0350316	-0.812178	0.41669	-0.00957541	0.0142897	-0.670091	0.5028	-0.0380273	0.0318018	-1.19576	0.231791	0.251803	8.40336e-06	FALSE
Metabolon	6	6:31271106:31356201:clu_20134_-	ENSG00000234745	HLA-B	M46701	X - 19141	rs2844514	2096	0.0637282	0.0321429	1.98265	0.0474064	-0.00716398	0.0051029	-1.4039	0.160348	0.0565642	0.0318773	1.77443	0.0759914	-0.126652	8.40336e-06	FALSE
Metabolon	6	6:31270334:31270386:clu_20124_-	ENSG00000204525,ENSG00000234745	HLA-C,HLA-B	M46701	X - 19141	rs372056160	2093	0.00981511	0.0382584	0.256548	0.797528	0.0140803	0.0199402	0.706124	0.480111	0.0238954	0.032618	0.732584	0.463812	0.589247	8.40336e-06	FALSE
Metabolon	6	6:31270334:31270386:clu_20124_-	ENSG00000204525,ENSG00000234745	HLA-C,HLA-B	M46701	X - 19141	rs9264029	2094	0.016355	0.0558196	0.292997	0.769525	0.00718874	0.0078903	0.911086	0.36225	0.0235437	0.0554312	0.424737	0.671028	0.305336	8.40336e-06	FALSE
Metabolon	6	6:31270334:31270386:clu_20124_-	ENSG00000204525,ENSG00000234745	HLA-C,HLA-B	M46701	X - 19141	rs6904845	2029	-0.00504095	0.0370594	-0.136024	0.891803	0.00691955	0.00865061	0.799892	0.423774	0.0018786	0.0361458	0.0519728	0.95855	3.68336	8.40336e-06	FALSE
Metabolon	6	6:31270334:31270386:clu_20124_-	ENSG00000204525,ENSG00000234745	HLA-C,HLA-B	M46701	X - 19141	rs2853950	2076	0.0290392	0.0323631	0.897294	0.369562	0.00457416	0.00568656	0.80438	0.421178	0.0336134	0.0317867	1.05747	0.290299	0.136082	8.40336e-06	FALSE
Metabolon	6	6:31270334:31270386:clu_20124_-	ENSG00000204525,ENSG00000234745	HLA-C,HLA-B	M46701	X - 19141	rs6900458	2061	0.0403271	0.0457572	0.881327	0.378141	0.00845508	0.0211706	0.399378	0.689615	0.0487822	0.0404263	1.20669	0.22755	0.173323	8.40336e-06	FALSE
Metabolon	6	6:31270334:31270386:clu_20124_-	ENSG00000204525,ENSG00000234745	HLA-C,HLA-B	M46701	X - 19141	rs3130696	2087	-0.0313611	0.0377065	-0.831716	0.405569	-0.00788052	0.0127583	-0.617679	0.536787	-0.0392416	0.0351723	-1.1157	0.264553	0.20082	8.40336e-06	FALSE
Metabolon	6	6:31270334:31270386:clu_20124_-	ENSG00000204525,ENSG00000234745	HLA-C,HLA-B	M46701	X - 19141	rs9380237	2032	-0.00238692	0.0418469	-0.0570394	0.954514	-0.00634089	0.00822407	-0.771016	0.440697	-0.00872781	0.04149	-0.21036	0.833387	0.726516	8.40336e-06	FALSE
Metabolon	6	6:31270334:31270386:clu_20124_-	ENSG00000204525,ENSG00000234745	HLA-C,HLA-B	M46701	X - 19141	rs62396264	2095	0.0532993	0.0826776	0.644665	0.519144	-0.0287429	0.0254862	-1.12779	0.25941	0.0245564	0.0788509	0.311428	0.755475	-1.17049	8.40336e-06	FALSE
Metabolon	6	6:31270334:31270386:clu_20124_-	ENSG00000204525,ENSG00000234745	HLA-C,HLA-B	M46701	X - 19141	rs116269252	2095	0.0545883	0.113424	0.481275	0.630321	0.0100788	0.0106302	0.948127	0.343065	0.0646671	0.112842	0.573075	0.566594	0.155856	8.40336e-06	FALSE
Metabolon	6	6:31270334:31270386:clu_20124_-	ENSG00000204525,ENSG00000234745	HLA-C,HLA-B	M46701	X - 19141	rs9266729	2095	-0.0155065	0.058884	-0.263339	0.792289	0.00378216	0.00393008	0.962363	0.335867	-0.0117243	0.0585953	-0.20009	0.84141	-0.322592	8.40336e-06	FALSE
Metabolon	6	6:31270334:31270386:clu_20124_-	ENSG00000204525,ENSG00000234745	HLA-C,HLA-B	M46701	X - 19141	rs114892859	2096	-0.0641118	0.110834	-0.578448	0.562962	-0.0195115	0.0224788	-0.867997	0.385396	-0.0836233	0.108178	-0.773018	0.439511	0.233326	8.40336e-06	FALSE
Metabolon	6	6:31271142:31271233:clu_20124_-	ENSG00000204525,ENSG00000234745	HLA-C,HLA-B	M46701	X - 19141	rs3130955	2096	-0.0372504	0.0329055	-1.13204	0.257617	0.00703306	0.00642194	1.09516	0.273446	-0.0302173	0.0318247	-0.949493	0.34237	-0.232749	8.40336e-06	FALSE
Metabolon	6	6:31271142:31271233:clu_20124_-	ENSG00000204525,ENSG00000234745	HLA-C,HLA-B	M46701	X - 19141	rs3869115	2094	0.0676248	0.0964203	0.701354	0.483082	-0.00771847	0.00832677	-0.926946	0.353954	0.0599063	0.096105	0.623342	0.53306	-0.128842	8.40336e-06	FALSE
Metabolon	6	6:31271142:31271233:clu_20124_-	ENSG00000204525,ENSG00000234745	HLA-C,HLA-B	M46701	X - 19141	rs73728779	2086	0.0856478	0.0613095	1.39697	0.162422	0.00194092	0.00304802	0.63678	0.524268	0.0875887	0.0612971	1.42892	0.153027	0.0221595	8.40336e-06	FALSE
Metabolon	6	6:31271142:31271233:clu_20124_-	ENSG00000204525,ENSG00000234745	HLA-C,HLA-B	M46701	X - 19141	rs113465939	2091	-0.125793	0.181678	-0.692397	0.488688	0.0303857	0.0292494	1.03885	0.298874	-0.0954072	0.180191	-0.529478	0.596474	-0.318485	8.40336e-06	FALSE
Metabolon	6	6:31271142:31271233:clu_20124_-	ENSG00000204525,ENSG00000234745	HLA-C,HLA-B	M46701	X - 19141	rs28771426	2084	0.0305387	0.0502625	0.607584	0.543463	0.00688591	0.0088664	0.776629	0.437377	0.0374246	0.0493218	0.758784	0.447982	0.183994	8.40336e-06	FALSE
Metabolon	6	6:31271142:31271233:clu_20124_-	ENSG00000204525,ENSG00000234745	HLA-C,HLA-B	M46701	X - 19141	rs150634760	2036	0.0146198	0.0481613	0.303558	0.761464	0.0169079	0.0245702	0.688146	0.491361	0.0315276	0.0401632	0.784987	0.432461	0.536287	8.40336e-06	FALSE
Metabolon	6	6:31271142:31271233:clu_20124_-	ENSG00000204525,ENSG00000234745	HLA-C,HLA-B	M46701	X - 19141	rs1053726	2082	-0.0243357	0.0541254	-0.449618	0.652986	0.0171333	0.0172154	0.995233	0.319623	-0.00720246	0.0517762	-0.139107	0.889365	-2.37881	8.40336e-06	FALSE
Metabolon	6	6:31271142:31271233:clu_20124_-	ENSG00000204525,ENSG00000234745	HLA-C,HLA-B	M46701	X - 19141	rs41560522	2084	0.033169	0.077072	0.430364	0.666931	-0.004513	0.00470712	-0.958762	0.337679	0.028656	0.0769491	0.372402	0.709594	-0.157489	8.40336e-06	FALSE
Metabolon	6	6:31271142:31271233:clu_20124_-	ENSG00000204525,ENSG00000234745	HLA-C,HLA-B	M46701	X - 19141	rs7772305	2089	0.0212058	0.0366056	0.579305	0.562383	-0.00744487	0.00716824	-1.03859	0.298995	0.013761	0.0360396	0.381829	0.702588	-0.541014	8.40336e-06	FALSE
Metabolon	6	6:31271142:31271233:clu_20124_-	ENSG00000204525,ENSG00000234745	HLA-C,HLA-B	M46701	X - 19141	rs2523627	2094	0.0140639	0.0330734	0.425233	0.670667	0.00695122	0.00815033	0.852876	0.393728	0.0210151	0.0323595	0.649427	0.516062	0.330772	8.40336e-06	FALSE
Metabolon	6	6:31271142:31271233:clu_20124_-	ENSG00000204525,ENSG00000234745	HLA-C,HLA-B	M46701	X - 19141	rs145575084	2096	0.112234	0.0858934	1.30667	0.191324	-0.000689617	0.00169983	-0.405696	0.684966	0.111545	0.0859107	1.29838	0.194156	-0.00618241	8.40336e-06	FALSE
Metabolon	6	6:31271142:31271233:clu_20124_-	ENSG00000204525,ENSG00000234745	HLA-C,HLA-B	M46701	X - 19141	rs9266845	2093	0.0195616	0.0411608	0.475249	0.634609	0.011142	0.0173963	0.640481	0.52186	0.0307036	0.0378871	0.810399	0.417711	0.362889	8.40336e-06	FALSE
Metabolon	6	6:31271142:31271233:clu_20124_-	ENSG00000204525,ENSG00000234745	HLA-C,HLA-B	M46701	X - 19141	rs17200691	2089	-0.0739485	0.0745202	-0.992328	0.321037	-0.00287112	0.00359616	-0.798385	0.424647	-0.0768196	0.0745415	-1.03056	0.302746	0.0373748	8.40336e-06	FALSE
Metabolon	6	6:31269385:31269493:clu_113905_+	ENSG00000204525 (OS)	HLA-C (OS)	M46701	X - 19141	rs11489180	2091	0.0459232	0.0439194	1.04563	0.295734	0.00807369	0.0129411	0.623881	0.532705	0.0539969	0.0417895	1.29212	0.196317	0.149521	8.40336e-06	FALSE
Metabolon	6	6:31269385:31269493:clu_113905_+	ENSG00000204525 (OS)	HLA-C (OS)	M46701	X - 19141	rs6919603	2094	0.0444534	0.0355212	1.25146	0.210767	0.000640127	0.00100873	0.634588	0.525697	0.0450935	0.0354704	1.2713	0.203622	0.0141956	8.40336e-06	FALSE
Metabolon	6	6:31269385:31269493:clu_113905_+	ENSG00000204525 (OS)	HLA-C (OS)	M46701	X - 19141	rs199801154	2063	0.0838334	0.223198	0.375602	0.707213	0.0282259	0.0267428	1.05546	0.291217	0.112059	0.221142	0.506729	0.612345	0.251883	8.40336e-06	FALSE
Metabolon	6	6:31269385:31269493:clu_113905_+	ENSG00000204525 (OS)	HLA-C (OS)	M46701	X - 19141	rs9264180	2077	0.0497824	0.0350424	1.42063	0.155423	-0.0176243	0.0117014	-1.50617	0.132024	0.0321581	0.0325049	0.989332	0.322501	-0.548051	8.40336e-06	FALSE
Metabolon	6	6:31269385:31269493:clu_113905_+	ENSG00000204525 (OS)	HLA-C (OS)	M46701	X - 19141	rs200226984	2060	0.0560933	0.0943171	0.594731	0.552024	0.0106008	0.0117275	0.903923	0.366036	0.066694	0.0943454	0.706914	0.47962	0.158946	8.40336e-06	FALSE
Metabolon	6	6:31269385:31269493:clu_113905_+	ENSG00000204525 (OS)	HLA-C (OS)	M46701	X - 19141	rs28605832	2046	-0.000780355	0.0650982	-0.0119873	0.990436	-0.0101934	0.0150639	-0.676674	0.498613	-0.0109737	0.0624212	-0.175801	0.86045	0.928889	8.40336e-06	FALSE
Metabolon	6	6:31269385:31269493:clu_113905_+	ENSG00000204525 (OS)	HLA-C (OS)	M46701	X - 19141	rs112703023	2086	0.0856586	0.0501469	1.70815	0.0876081	-0.0185793	0.0131753	-1.41016	0.158491	0.0670793	0.048845	1.37331	0.169656	-0.276976	8.40336e-06	FALSE
Metabolon	6	6:31269385:31269493:clu_113905_+	ENSG00000204525 (OS)	HLA-C (OS)	M46701	X - 19141	rs2308655	2095	0.000417906	0.0387198	0.0107931	0.991389	-0.014436	0.0173979	-0.829757	0.406676	-0.0140181	0.0335788	-0.417469	0.676335	1.02981	8.40336e-06	FALSE
Metabolon	6	6:31269385:31269493:clu_113905_+	ENSG00000204525 (OS)	HLA-C (OS)	M46701	X - 19141	rs2854001	2070	0.0702585	0.0422053	1.66469	0.0959752	0.00235258	0.0210443	0.111792	0.910989	0.0726111	0.0369011	1.96772	0.0491	0.0323997	8.40336e-06	FALSE
Metabolon	6	6:31269385:31269493:clu_113905_+	ENSG00000204525 (OS)	HLA-C (OS)	M46701	X - 19141	rs72883110	2087	0.076106	0.0671048	1.13414	0.256737	0.00751786	0.0100606	0.747261	0.454906	0.0836239	0.0675717	1.23756	0.21588	0.0899009	8.40336e-06	FALSE
Metabolon	6	6:31269385:31269493:clu_113905_+	ENSG00000204525 (OS)	HLA-C (OS)	M46701	X - 19141	rs200779223	2082	-0.00102256	0.0475478	-0.0215059	0.982842	0.0093932	0.00999209	0.940064	0.347185	0.00837065	0.0466697	0.179359	0.857656	1.12216	8.40336e-06	FALSE
Metabolon	6	6:31269385:31269493:clu_113905_+	ENSG00000204525 (OS)	HLA-C (OS)	M46701	X - 19141	rs3093662	2095	0.0133226	0.0589964	0.225821	0.821341	0.00276159	0.00322523	0.856245	0.391862	0.0160842	0.0588316	0.273394	0.78455	0.171696	8.40336e-06	FALSE
Metabolon	6	6:31271142:31271245:clu_20124_-	ENSG00000204525,ENSG00000234745	HLA-C,HLA-B	M46701	X - 19141	rs62399809	2096	0.1889	0.127346	1.48335	0.137981	0.0211785	0.0120929	1.75131	0.0798924	0.210078	0.127109	1.65274	0.0983845	0.100812	8.40336e-06	FALSE
Metabolon	6	6:31271142:31271245:clu_20124_-	ENSG00000204525,ENSG00000234745	HLA-C,HLA-B	M46701	X - 19141	rs12660083	2081	0.109224	0.113076	0.965935	0.334077	-0.0447442	0.0224232	-1.99545	0.0459943	0.0644799	0.110779	0.582058	0.560527	-0.693925	8.40336e-06	FALSE
Metabolon	6	6:31271142:31271245:clu_20124_-	ENSG00000204525,ENSG00000234745	HLA-C,HLA-B	M46701	X - 19141	rs9265250	2020	0.00210969	0.0361352	0.0583831	0.953443	0.0108528	0.00612447	1.77203	0.0763889	0.0129625	0.0357582	0.362503	0.716976	0.837246	8.40336e-06	FALSE
Metabolon	6	6:31271142:31271245:clu_20124_-	ENSG00000204525,ENSG00000234745	HLA-C,HLA-B	M46701	X - 19141	rs28380930	2006	0.00083876	0.0447304	0.0187515	0.985039	0.0302513	0.0139044	2.17565	0.0295812	0.03109	0.0427209	0.727746	0.466769	0.973022	8.40336e-06	FALSE
Metabolon	6	6:31271142:31271245:clu_20124_-	ENSG00000204525,ENSG00000234745	HLA-C,HLA-B	M46701	X - 19141	rs562740202	2045	-0.00649769	0.0341914	-0.190039	0.849279	-0.00111795	0.0017352	-0.644277	0.519396	-0.00761564	0.0342749	-0.222193	0.824164	0.146796	8.40336e-06	FALSE
Metabolon	6	6:31271142:31271245:clu_20124_-	ENSG00000204525,ENSG00000234745	HLA-C,HLA-B	M46701	X - 19141	rs2523570	2091	0.0402848	0.0433347	0.929619	0.352569	0.0282911	0.0234689	1.20547	0.228021	0.0685758	0.0365066	1.87845	0.0603197	0.412551	8.40336e-06	FALSE
Metabolon	6	6:31271142:31271245:clu_20124_-	ENSG00000204525,ENSG00000234745	HLA-C,HLA-B	M46701	X - 19141	rs4358666	2074	-0.015199	0.0413375	-0.367681	0.713111	0.00828552	0.0051799	1.59955	0.109698	-0.00691346	0.041033	-0.168486	0.866201	-1.19846	8.40336e-06	FALSE
Metabolon	6	6:31271142:31271245:clu_20124_-	ENSG00000204525,ENSG00000234745	HLA-C,HLA-B	M46701	X - 19141	rs113015830	2079	0.168519	0.208254	0.809202	0.418399	0.0133962	0.00841001	1.59288	0.111186	0.181915	0.208242	0.873575	0.38235	0.0736396	8.40336e-06	FALSE
Metabolon	6	6:31271142:31271245:clu_20124_-	ENSG00000204525,ENSG00000234745	HLA-C,HLA-B	M46701	X - 19141	rs78551378	2096	-0.104416	0.0904361	-1.15458	0.248263	-0.0157125	0.00942897	-1.66641	0.0956321	-0.120128	0.0909753	-1.32045	0.186686	0.130798	8.40336e-06	FALSE
Metabolon	6	6:31271142:31271245:clu_20124_-	ENSG00000204525,ENSG00000234745	HLA-C,HLA-B	M46701	X - 19141	rs2855803	2093	-0.011687	0.0360657	-0.324047	0.745902	-0.0241846	0.0133123	-1.81671	0.0692622	-0.0358716	0.0335663	-1.06868	0.285215	0.674199	8.40336e-06	FALSE
Metabolon	6	6:31271142:31271245:clu_20124_-	ENSG00000204525,ENSG00000234745	HLA-C,HLA-B	M46701	X - 19141	rs151191496	2094	-0.0657879	0.171367	-0.383901	0.701052	-0.0136298	0.0150206	-0.907407	0.364192	-0.0794177	0.172531	-0.46031	0.645293	0.171622	8.40336e-06	FALSE
Metabolon	6	6:31271142:31271245:clu_20124_-	ENSG00000204525,ENSG00000234745	HLA-C,HLA-B	M46701	X - 19141	rs34268928	2090	-0.0577445	0.112741	-0.512186	0.608521	0.0124576	0.00746455	1.6689	0.095137	-0.0452869	0.112901	-0.401122	0.688331	-0.275082	8.40336e-06	FALSE
Metabolon	6	6:31270313:31353881:clu_20125_-	ENSG00000234745	HLA-B	M46701	X - 19141	rs3130474	2096	-0.0579137	0.0322965	-1.79319	0.0729425	0.00160613	0.00345702	0.4646	0.642218	-0.0563076	0.032302	-1.74316	0.0813049	-0.0285242	8.40336e-06	FALSE
Metabolon	6	6:31270313:31353881:clu_20125_-	ENSG00000234745	HLA-B	M46701	X - 19141	rs7773935	2074	-0.0269225	0.0322197	-0.835592	0.403385	0.00112148	0.00826325	0.135718	0.892044	-0.025801	0.0310846	-0.830025	0.406525	-0.0434663	8.40336e-06	FALSE
Metabolon	6	6:31270313:31353881:clu_20125_-	ENSG00000234745	HLA-B	M46701	X - 19141	rs2524084	2084	-0.0427022	0.0356933	-1.19637	0.231554	0.000523012	0.00973929	0.0537012	0.957173	-0.0421792	0.0337164	-1.251	0.210934	-0.0123997	8.40336e-06	FALSE
Metabolon	6	6:31270313:31353881:clu_20125_-	ENSG00000234745	HLA-B	M46701	X - 19141	rs9405084	2077	0.0240361	0.0339939	0.707069	0.479524	-0.00306107	0.006699	-0.456945	0.647711	0.020975	0.0334378	0.627284	0.530473	-0.145939	8.40336e-06	FALSE
Metabolon	6	6:31270313:31353881:clu_20125_-	ENSG00000234745	HLA-B	M46701	X - 19141	rs145887584	2094	0.0118268	0.105173	0.112451	0.910466	-0.0143084	0.0464978	-0.307722	0.758294	-0.00248164	0.0959696	-0.0258586	0.97937	5.76571	8.40336e-06	FALSE
Metabolon	6	6:31270313:31353881:clu_20125_-	ENSG00000234745	HLA-B	M46701	X - 19141	rs1894743	2086	-0.0509925	0.0315976	-1.61381	0.106569	0.00207705	0.00437327	0.474942	0.634828	-0.0489155	0.0313169	-1.56195	0.118299	-0.042462	8.40336e-06	FALSE
Metabolon	6	6:31270313:31353881:clu_20125_-	ENSG00000234745	HLA-B	M46701	X - 19141	rs9501575	2063	-0.0230187	0.0425427	-0.541072	0.588458	0.00226395	0.00753774	0.300349	0.763911	-0.0207547	0.0419668	-0.494551	0.620917	-0.109081	8.40336e-06	FALSE
Metabolon	6	6:30730727:30730919:clu_20016_-	ENSG00000137312	FLOT1	M46701	X - 19141	rs1064627	2090	-0.0308412	0.0422001	-0.730832	0.464882	-0.0264944	0.0170191	-1.55675	0.119531	-0.0573356	0.0385308	-1.48805	0.136739	0.462093	8.40336e-06	FALSE
Metabolon	6	6:30730727:30730919:clu_20016_-	ENSG00000137312	FLOT1	M46701	X - 19141	rs75676434	2088	0.217754	0.080665	2.69949	0.00694456	-0.0134433	0.00713815	-1.8833	0.0596594	0.204311	0.0805001	2.53802	0.0111481	-0.0657981	8.40336e-06	FALSE
Metabolon	6	6:30730818:30730919:clu_20016_-	ENSG00000137312	FLOT1	M46701	X - 19141	rs1064627	2090	-0.0347667	0.0422553	-0.822777	0.410635	-0.0225689	0.0168716	-1.33768	0.181	-0.0573356	0.0385469	-1.48743	0.136903	0.393627	8.40336e-06	FALSE
Metabolon	6	6:30730818:30730919:clu_20016_-	ENSG00000137312	FLOT1	M46701	X - 19141	rs75676434	2088	0.216304	0.0807394	2.67904	0.00738325	-0.0119932	0.00671775	-1.7853	0.0742123	0.204311	0.0805154	2.53754	0.0111634	-0.0587007	8.40336e-06	FALSE
Metabolon	6	6:30740798:30741614:clu_20017_-	ENSG00000137312	FLOT1	M46701	X - 19141	rs3132585	2096	-0.164086	0.0476615	-3.44273	0.000575881	0.0247462	0.0216575	1.14262	0.253197	-0.139339	0.0434047	-3.21024	0.00132626	-0.177597	8.40336e-06	FALSE
Metabolon	6	6:30740798:30741190:clu_20017_-	ENSG00000137312	FLOT1	M46701	X - 19141	rs140504225	2092	-0.161757	0.0460302	-3.51415	0.000441169	0.0220323	0.0166425	1.32386	0.18555	-0.139725	0.043534	-3.20955	0.00132943	-0.157684	8.40336e-06	FALSE
Metabolon	6	6:30740798:30741036:clu_20017_-	ENSG00000137312	FLOT1	M46701	X - 19141	rs140504225	2092	-0.14126	0.0459157	-3.0765	0.00209446	0.00153504	0.0121556	0.126283	0.899508	-0.139725	0.0435269	-3.21007	0.00132702	-0.0109862	8.40336e-06	FALSE
Metabolon	6	6:31271142:31271245:clu_113904_+	ENSG00000204525 (OS),ENSG00000234745 (OS)	HLA-C (OS),HLA-B (OS)	M46701	X - 19141	rs10709717	2002	0.0754439	0.0388991	1.93947	0.0524435	0.000150633	0.00541706	0.0278071	0.977816	0.0755945	0.0386622	1.95526	0.0505528	0.00199264	8.40336e-06	FALSE
Metabolon	6	6:31271142:31271245:clu_113904_+	ENSG00000204525 (OS),ENSG00000234745 (OS)	HLA-C (OS),HLA-B (OS)	M46701	X - 19141	rs2256752	2069	-0.0392034	0.0333763	-1.17459	0.240159	0.00194489	0.00386891	0.502696	0.615178	-0.0372586	0.033064	-1.12686	0.2598	-0.0521997	8.40336e-06	FALSE
Metabolon	6	6:31271142:31271245:clu_113904_+	ENSG00000204525 (OS),ENSG00000234745 (OS)	HLA-C (OS),HLA-B (OS)	M46701	X - 19141	rs2596474	2068	0.0569406	0.0331145	1.71951	0.0855223	-0.000724663	0.00639441	-0.113328	0.909771	0.0562159	0.032677	1.72035	0.0853683	-0.0128907	8.40336e-06	FALSE
Metabolon	6	6:31271142:31271245:clu_113904_+	ENSG00000204525 (OS),ENSG00000234745 (OS)	HLA-C (OS),HLA-B (OS)	M46701	X - 19141	rs61447909	2095	-0.0274941	0.0526056	-0.522646	0.60122	0.00701453	0.0153894	0.455804	0.648531	-0.0204796	0.0510901	-0.400853	0.688529	-0.342513	8.40336e-06	FALSE
Metabolon	6	6:31271142:31271245:clu_113904_+	ENSG00000204525 (OS),ENSG00000234745 (OS)	HLA-C (OS),HLA-B (OS)	M46701	X - 19141	rs62395309	2095	0.166893	0.131048	1.27353	0.202831	0.00285105	0.0158268	0.180141	0.857042	0.169744	0.130616	1.29956	0.19375	0.0167962	8.40336e-06	FALSE
Metabolon	6	6:30741333:30741614:clu_20017_-	ENSG00000137312	FLOT1	M46701	X - 19141	rs3130661	2090	-0.148186	0.0446768	-3.31684	0.000910432	0.0045674	0.00907301	0.503404	0.61468	-0.143618	0.0433515	-3.31288	0.000923402	-0.0318023	8.40336e-06	FALSE
Metabolon	6	6:30688942:30690047:clu_20013_-	ENSG00000137404	NRM	M46701	X - 19141	rs3095327	2092	-0.131041	0.0425797	-3.07754	0.00208716	0.00187235	0.00309428	0.6051	0.545113	-0.129169	0.0424187	-3.04508	0.00232617	-0.0144954	8.40336e-06	FALSE
Metabolon	6	6:30688942:30690047:clu_20013_-	ENSG00000137404	NRM	M46701	X - 19141	rs200130603	2094	0.175626	0.137357	1.27861	0.201036	-0.00269378	0.00561927	-0.479382	0.631667	0.172932	0.137219	1.26027	0.207573	-0.0155771	8.40336e-06	FALSE
Metabolon	6	6:30740591:30740679:clu_20017_-	ENSG00000137312	FLOT1	M46701	X - 19141	rs3132582	2094	-0.129148	0.0425731	-3.03355	0.00241692	0.0036384	0.00389296	0.93461	0.349989	-0.125509	0.0425055	-2.95278	0.00314928	-0.0289891	8.40336e-06	FALSE
Metabolon	6	6:31587759:31587866:clu_113990_+	ENSG00000204482	LST1	M46701	X - 19141	rs3135041	2076	-0.0153591	0.0322827	-0.475771	0.634238	-0.000999193	0.00185713	-0.538031	0.590556	-0.0163583	0.0323083	-0.506321	0.612632	0.0610816	8.40336e-06	FALSE
Metabolon	6	6:27126462:27132367:clu_19800_-	ENSG00000124635	H2BC11	M47114	ferulic acid 4-sulfate	rs77832401	2072	0.0292727	0.0513324	0.570259	0.568502	-0.00437274	0.00414943	-1.05382	0.291966	0.0249	0.0512431	0.485919	0.627025	-0.175612	8.40336e-06	FALSE
Metabolon	6	6:26158559:26170975:clu_113468_+	ENSG00000158373	H2BC5	M47801	X - 16071	rs2066295	2078	0.0364961	0.0362948	1.00555	0.314634	-4.06885e-05	0.000354371	-0.114819	0.908589	0.0364554	0.0362937	1.00446	0.315159	-0.00111612	8.40336e-06	FALSE
Metabolon	6	6:26158559:26170975:clu_113468_+	ENSG00000158373	H2BC5	M47801	X - 16071	rs34661691	2066	-0.00776014	0.0409402	-0.189548	0.849663	-0.000776135	0.0078928	-0.0983346	0.921667	-0.00853628	0.0396247	-0.215428	0.829433	0.0909219	8.40336e-06	FALSE
Metabolon	6	6:26136866:26138054:clu_113467_+	ENSG00000180573	H2AC6	M47801	X - 16071	rs198803	2056	-0.0444616	0.0299324	-1.4854	0.137437	-0.000922431	0.00279983	-0.329459	0.741808	-0.0453841	0.0297518	-1.52542	0.127154	0.020325	8.40336e-06	FALSE
Metabolon	6	6:26136866:26138054:clu_113467_+	ENSG00000180573	H2AC6	M49228	X - 23369	rs198803	2021	0.0149568	0.0307954	0.485683	0.627192	-0.00171698	0.00283733	-0.605139	0.545086	0.0132398	0.0307644	0.430362	0.666932	-0.129683	8.40336e-06	FALSE
Metabolon	6	6:26197269:26198859:clu_19726_-	ENSG00000282988	AL031777.2	M47801	X - 16071	rs9379831	2068	-0.0104352	0.0341747	-0.305349	0.760101	0.00258568	0.00256094	1.00966	0.312659	-0.00784952	0.0341172	-0.230075	0.818033	-0.329406	8.40336e-06	FALSE
Metabolon	6	6:160091175:160091352:clu_117571_+	ENSG00000197081	IGF2R	M52636	X - 24422	rs2282138	1922	0.126638	0.0874646	1.44787	0.147653	0.0141277	0.00953502	1.48166	0.138431	0.140765	0.086998	1.61803	0.105656	0.100363	8.40336e-06	FALSE
Metabolon	6	6:160091175:160091352:clu_117571_+	ENSG00000197081	IGF2R	M52636	X - 24422	rs146685332	1882	0.167087	0.092165	1.81291	0.0698458	-0.00686759	0.00504657	-1.36084	0.173563	0.160219	0.0918844	1.7437	0.0812108	-0.0428638	8.40336e-06	FALSE
Metabolon	6	6:160091175:160091352:clu_117571_+	ENSG00000197081	IGF2R	M52636	X - 24422	rs143672314	1847	-0.1334	0.0497444	-2.68171	0.00732477	-0.0128892	0.00860022	-1.4987	0.133951	-0.146289	0.0492843	-2.96827	0.00299486	0.0881075	8.40336e-06	FALSE
Metabolon	7	7:48094827:48101824:clu_154199_+	ENSG00000183696	UPP1	M00606	uridine	rs7459020	2088	0.11088	0.0307192	3.60946	0.000306836	0.00308657	0.00547095	0.564175	0.572635	0.113966	0.0304623	3.74122	0.000183129	0.0270832	8.40336e-06	FALSE
Metabolon	7	7:48094827:48101824:clu_154199_+	ENSG00000183696	UPP1	M35136	5-methyluridine (ribothymidine)	rs7459020	2088	0.158219	0.0304241	5.20044	1.98821e-07	0.00258509	0.00489554	0.52805	0.597465	0.160804	0.0300781	5.34622	8.98119e-08	0.016076	8.40336e-06	FALSE
Metabolon	7	7:48094827:48106873:clu_154199_+	ENSG00000183696	UPP1	M00606	uridine	rs11768083	2084	0.112835	0.0309464	3.64616	0.000266186	-0.000478567	0.00397024	-0.120538	0.904057	0.112357	0.0305901	3.67298	0.000239736	-0.00425934	8.40336e-06	FALSE
Metabolon	7	7:48094827:48106873:clu_154199_+	ENSG00000183696	UPP1	M35136	5-methyluridine (ribothymidine)	rs11768083	2084	0.150804	0.0304058	4.9597	7.06018e-07	0.00262019	0.00364225	0.719387	0.471902	0.153424	0.0303297	5.05853	4.225e-07	0.0170781	8.40336e-06	FALSE
Metabolon	7	7:48094827:48106873:clu_154199_+	ENSG00000183696	UPP1	M00606	uridine	rs145635107	2082	0.129434	0.160737	0.805251	0.420675	-0.000190707	0.0117848	-0.0161825	0.987089	0.129243	0.160025	0.807645	0.419295	-0.00147557	8.40336e-06	FALSE
Metabolon	7	7:48094827:48106873:clu_154199_+	ENSG00000183696	UPP1	M35136	5-methyluridine (ribothymidine)	rs145635107	2082	0.278309	0.140627	1.97906	0.0478097	0.0150389	0.0113495	1.32507	0.185147	0.293348	0.139435	2.10384	0.0353922	0.0512664	8.40336e-06	FALSE
Metabolon	7	7:48101982:48103297:clu_154199_+	ENSG00000183696	UPP1	M00606	uridine	rs11768083	2084	0.105221	0.0308608	3.40953	0.000650744	0.00713611	0.00389444	1.83238	0.0668945	0.112357	0.030621	3.66927	0.000243242	0.0635128	8.40336e-06	FALSE
Metabolon	7	7:48101982:48103297:clu_154199_+	ENSG00000183696	UPP1	M35136	5-methyluridine (ribothymidine)	rs11768083	2084	0.149854	0.0304958	4.91393	8.9268e-07	0.00356966	0.00345189	1.03412	0.301082	0.153424	0.030339	5.05698	4.2595e-07	0.0232666	8.40336e-06	FALSE
Metabolon	7	7:48101870:48106873:clu_154199_+	ENSG00000183696	UPP1	M00606	uridine	rs10268299	1997	-0.0245065	0.0332195	-0.737713	0.460689	-0.00166585	0.00295502	-0.563733	0.572936	-0.0261723	0.0331971	-0.788392	0.430468	0.0636491	8.40336e-06	FALSE
Metabolon	7	7:48101870:48106873:clu_154199_+	ENSG00000183696	UPP1	M35136	5-methyluridine (ribothymidine)	rs10268299	1997	-0.07869	0.032129	-2.44919	0.0143177	-0.00156553	0.00275872	-0.567486	0.570384	-0.0802555	0.0319883	-2.5089	0.0121106	0.0195069	8.40336e-06	FALSE
Metabolon	7	7:48103411:48106873:clu_154199_+	ENSG00000183696	UPP1	M00606	uridine	rs7385009	2004	0.0910929	0.0325687	2.79695	0.0051588	0.00350187	0.00353421	0.990851	0.321759	0.0945947	0.0323541	2.92373	0.00345862	0.0370198	8.40336e-06	FALSE
Metabolon	7	7:48103411:48106873:clu_154199_+	ENSG00000183696	UPP1	M35136	5-methyluridine (ribothymidine)	rs7385009	2004	0.140922	0.031915	4.41553	1.00764e-05	-0.000254578	0.00312094	-0.0815709	0.934988	0.140667	0.0319414	4.40391	1.06317e-05	-0.00180979	8.40336e-06	FALSE
Metabolon	7	7:48094827:48099670:clu_154199_+	ENSG00000183696	UPP1	M00606	uridine	rs7459020	2088	0.116559	0.0304289	3.83053	0.000127867	-0.00259264	0.00226051	-1.14693	0.251412	0.113966	0.0304699	3.74029	0.000183811	-0.0227492	8.40336e-06	FALSE
Metabolon	7	7:48094827:48099670:clu_154199_+	ENSG00000183696	UPP1	M35136	5-methyluridine (ribothymidine)	rs7459020	2088	0.161067	0.0300995	5.35115	8.73968e-08	-0.000262946	0.00187863	-0.139967	0.888686	0.160804	0.0300667	5.34824	8.88146e-08	-0.0016352	8.40336e-06	FALSE
Metabolon	7	7:33026915:33029629:clu_180328_-	ENSG00000122643	NT5C3A	M01505	orotate	rs12113707	2018	0.0833584	0.0325095	2.56412	0.0103437	-0.00269372	0.00423226	-0.636473	0.524468	0.0806647	0.0321509	2.50894	0.0121093	-0.0333941	8.40336e-06	FALSE
Metabolon	7	7:33026915:33029629:clu_180328_-	ENSG00000122643	NT5C3A	M47702	X - 12127	rs12113707	1978	-0.0666182	0.031571	-2.11011	0.0348491	-0.00534664	0.00454343	-1.17678	0.239281	-0.0719648	0.0311582	-2.30966	0.0209069	0.0742952	8.40336e-06	FALSE
Metabolon	7	7:33026915:33029629:clu_180328_-	ENSG00000122643	NT5C3A	M01505	orotate	rs56125367	2094	0.131599	0.121837	1.08013	0.280086	-0.00177514	0.0218196	-0.0813552	0.935159	0.129824	0.119826	1.08344	0.278615	-0.0136735	8.40336e-06	FALSE
Metabolon	7	7:33026915:33029629:clu_180328_-	ENSG00000122643	NT5C3A	M47702	X - 12127	rs56125367	2050	0.0620824	0.141113	0.439947	0.659975	0.0256666	0.0211006	1.21639	0.223835	0.087749	0.139913	0.627168	0.530549	0.2925	8.40336e-06	FALSE
Metabolon	7	7:33029714:33035934:clu_180328_-	ENSG00000122643	NT5C3A	M01505	orotate	rs13237460	2044	-0.0776028	0.048185	-1.61052	0.107285	-0.00260415	0.00374944	-0.694544	0.487341	-0.0802069	0.0482869	-1.66105	0.0967037	0.032468	8.40336e-06	FALSE
Metabolon	7	7:33029714:33035934:clu_180328_-	ENSG00000122643	NT5C3A	M47702	X - 12127	rs13237460	2002	0.0648753	0.0526085	1.23317	0.217511	0.00146076	0.00370925	0.393817	0.693716	0.0663361	0.0528496	1.25519	0.209411	0.0220207	8.40336e-06	FALSE
Metabolon	7	7:33029714:33035934:clu_180328_-	ENSG00000122643	NT5C3A	M01505	orotate	rs56125367	2094	0.147838	0.120439	1.22749	0.219638	-0.0180141	0.0160296	-1.12381	0.261096	0.129824	0.119811	1.08357	0.278557	-0.138759	8.40336e-06	FALSE
Metabolon	7	7:33029714:33035934:clu_180328_-	ENSG00000122643	NT5C3A	M47702	X - 12127	rs56125367	2050	0.0845936	0.140826	0.600696	0.548042	0.0031554	0.0166742	0.189238	0.849906	0.087749	0.140519	0.624465	0.532322	0.0359594	8.40336e-06	FALSE
Metabolon	7	7:33100561:33100707:clu_180338_-	ENSG00000164610	RP9	M01505	orotate	rs28633587	2066	-0.0806279	0.0310976	-2.59274	0.00952141	0.000569114	0.00281505	0.202168	0.839785	-0.0800588	0.0309276	-2.58859	0.00963694	-0.0071087	8.40336e-06	FALSE
Metabolon	7	7:33100561:33100707:clu_180338_-	ENSG00000164610	RP9	M47702	X - 12127	rs28633587	2022	0.0587962	0.0311703	1.88629	0.059256	0.000216345	0.00273435	0.0791212	0.936936	0.0590125	0.030998	1.90375	0.0569427	0.00366609	8.40336e-06	FALSE
Metabolon	7	7:33100561:33109221:clu_180338_-	ENSG00000164610	RP9	M01505	orotate	rs28633587	2066	-0.0815543	0.0311046	-2.62194	0.00874319	0.00149549	0.00277663	0.538598	0.590164	-0.0800588	0.0309295	-2.58843	0.00964155	-0.0186799	8.40336e-06	FALSE
Metabolon	7	7:33100561:33109221:clu_180338_-	ENSG00000164610	RP9	M47702	X - 12127	rs28633587	2022	0.0580462	0.0312113	1.85978	0.0629166	0.000966335	0.0026709	0.361801	0.717501	0.0590125	0.0309956	1.9039	0.0569232	0.0163751	8.40336e-06	FALSE
Metabolon	7	7:33029709:33035934:clu_180328_-	ENSG00000122643	NT5C3A	M01505	orotate	rs55935181	2075	0.0260398	0.118303	0.220111	0.825784	0.00201431	0.00918688	0.219259	0.826448	0.0280541	0.118385	0.236974	0.812677	0.0718008	8.40336e-06	FALSE
Metabolon	7	7:33029709:33035934:clu_180328_-	ENSG00000122643	NT5C3A	M01505	orotate	rs398094970	2047	0.0755206	0.0321937	2.34582	0.0189855	-0.000360731	0.00227347	-0.15867	0.873929	0.0751599	0.0321642	2.33675	0.019452	-0.00479951	8.40336e-06	FALSE
Metabolon	7	7:33026915:33062568:clu_180328_-	ENSG00000122643	NT5C3A	M01505	orotate	rs6962945	2084	0.0572566	0.0331651	1.72641	0.0842733	0.00516253	0.0031537	1.63698	0.101636	0.0624191	0.0329776	1.89277	0.058388	0.0827074	8.40336e-06	FALSE
Metabolon	7	7:33026915:33062568:clu_180328_-	ENSG00000122643	NT5C3A	M01505	orotate	rs79168936	2038	0.096244	0.125565	0.76649	0.443385	0.0244496	0.0124574	1.96266	0.0496861	0.120694	0.124476	0.96961	0.332241	0.202576	8.40336e-06	FALSE
Metabolon	7	7:33021320:33022053:clu_180327_-	ENSG00000122643	NT5C3A	M01505	orotate	rs12668520	2062	0.0450534	0.0381224	1.18181	0.237281	0.000635448	0.00227428	0.279406	0.779933	0.0456889	0.0380234	1.2016	0.229519	0.0139082	8.40336e-06	FALSE
Metabolon	7	7:33021320:33022053:clu_180327_-	ENSG00000122643	NT5C3A	M47702	X - 12127	rs12668520	2018	-0.0469521	0.0412725	-1.13761	0.255282	0.0043534	0.00283336	1.53648	0.124421	-0.0425987	0.041215	-1.03357	0.301336	-0.102195	8.40336e-06	FALSE
Metabolon	7	7:33021357:33022053:clu_180327_-	ENSG00000122643	NT5C3A	M01505	orotate	rs12668520	2062	0.0451557	0.0381185	1.18461	0.23617	0.000533224	0.00206937	0.257674	0.796658	0.0456889	0.0380223	1.20164	0.229505	0.0116708	8.40336e-06	FALSE
Metabolon	7	7:33021357:33022053:clu_180327_-	ENSG00000122643	NT5C3A	M47702	X - 12127	rs12668520	2018	-0.0471058	0.0412092	-1.14309	0.253002	0.00450707	0.00285996	1.57592	0.115044	-0.0425987	0.0412137	-1.03361	0.30132	-0.105803	8.40336e-06	FALSE
Metabolon	7	7:56104475:56106364:clu_180872_-	ENSG00000106153	CHCHD2	M01648	serine	rs150952162	2085	0.0104649	0.0391878	0.267045	0.789434	0.00595613	0.0133524	0.446071	0.655546	0.016421	0.0368549	0.445559	0.655916	0.362714	8.40336e-06	FALSE
Metabolon	7	7:56104475:56106364:clu_180872_-	ENSG00000106153	CHCHD2	M01648	serine	rs111814423	2052	-0.0384864	0.0404358	-0.95179	0.341204	-0.00196826	0.00579382	-0.339717	0.73407	-0.0404547	0.0401794	-1.00685	0.314006	0.0486534	8.40336e-06	FALSE
Metabolon	7	7:142065468:142094620:clu_157732_+	ENSG00000257335	MGAM	M20675	1,5-anhydroglucitol (1,5-AG)	rs62477617	2075	-0.0571624	0.0419581	-1.36237	0.173082	-0.0048066	0.011767	-0.40848	0.682922	-0.061969	0.0415099	-1.49287	0.13547	0.0775645	8.40336e-06	FALSE
Metabolon	7	7:142065468:142094620:clu_157732_+	ENSG00000257335	MGAM	M20675	1,5-anhydroglucitol (1,5-AG)	rs62479373	2080	-0.0942342	0.0402559	-2.34088	0.0192382	0.0159716	0.0221308	0.721694	0.470483	-0.0782626	0.0323155	-2.42183	0.0154427	-0.204078	8.40336e-06	FALSE
Metabolon	7	7:142065468:142094620:clu_157732_+	ENSG00000257335	MGAM	M20675	1,5-anhydroglucitol (1,5-AG)	rs144788537	2013	0.155374	0.0957407	1.62286	0.104618	0.000872641	0.00759885	0.114839	0.908573	0.156247	0.0954005	1.6378	0.101464	0.00558502	8.40336e-06	FALSE
Metabolon	7	7:142065468:142094620:clu_157732_+	ENSG00000257335	MGAM	M20675	1,5-anhydroglucitol (1,5-AG)	rs4410826	2053	-0.00829577	0.0601403	-0.13794	0.890288	0.00587782	0.00733486	0.801354	0.422926	-0.00241795	0.0591793	-0.040858	0.967409	-2.43091	8.40336e-06	FALSE
Metabolon	7	7:142065468:142094620:clu_157732_+	ENSG00000257335	MGAM	M20675	1,5-anhydroglucitol (1,5-AG)	rs36052135	1993	0.219182	0.0420108	5.21728	1.81572e-07	-0.00382144	0.00294771	-1.29641	0.194834	0.215361	0.0418173	5.15003	2.60443e-07	-0.0177444	8.40336e-06	FALSE
Metabolon	7	7:142065468:142094620:clu_157732_+	ENSG00000257335	MGAM	M20675	1,5-anhydroglucitol (1,5-AG)	rs3800996	2025	-0.265723	0.0527014	-5.04205	4.60564e-07	0.117432	0.0368903	3.18327	0.00145623	-0.148291	0.0381251	-3.8896	0.000100411	-0.7919	8.40336e-06	FALSE
Metabolon	7	7:142065468:142094620:clu_157732_+	ENSG00000257335	MGAM	M20675	1,5-anhydroglucitol (1,5-AG)	rs143635717	2014	0.135148	0.103568	1.30491	0.191922	0.000165914	0.00294962	0.0562493	0.955143	0.135314	0.103634	1.30568	0.19166	0.00122614	8.40336e-06	FALSE
Metabolon	7	7:142065468:142094620:clu_157732_+	ENSG00000257335	MGAM	M20675	1,5-anhydroglucitol (1,5-AG)	rs117857740	2069	-0.0522695	0.107577	-0.485878	0.627053	-0.0185742	0.0210229	-0.883522	0.376954	-0.0708436	0.106027	-0.668166	0.504028	0.262186	8.40336e-06	FALSE
Metabolon	7	7:142094497:142094620:clu_157732_+	ENSG00000257335	MGAM	M20675	1,5-anhydroglucitol (1,5-AG)	rs62479373	2080	-0.0728216	0.040198	-1.81157	0.0700525	-0.00544103	0.0223606	-0.243331	0.807749	-0.0782626	0.0323111	-2.42216	0.0154286	0.0695227	8.40336e-06	FALSE
Metabolon	7	7:142094497:142094620:clu_157732_+	ENSG00000257335	MGAM	M20675	1,5-anhydroglucitol (1,5-AG)	rs144788537	2013	0.150322	0.0957086	1.57062	0.11627	0.00592461	0.00674589	0.878254	0.379806	0.156247	0.0954347	1.63721	0.101586	0.0379182	8.40336e-06	FALSE
Metabolon	7	7:142094497:142094620:clu_157732_+	ENSG00000257335	MGAM	M20675	1,5-anhydroglucitol (1,5-AG)	rs36052135	1993	0.213245	0.0417382	5.10912	3.23668e-07	0.00211533	0.00175207	1.20734	0.227303	0.215361	0.041776	5.15513	2.53452e-07	0.00982229	8.40336e-06	FALSE
Metabolon	7	7:142094497:142094620:clu_157732_+	ENSG00000257335	MGAM	M20675	1,5-anhydroglucitol (1,5-AG)	rs12538156	2097	-0.0307891	0.0640115	-0.480994	0.630521	0.00934037	0.00580635	1.60865	0.107693	-0.0214488	0.0635085	-0.337731	0.735566	-0.435474	8.40336e-06	FALSE
Metabolon	7	7:142094497:142094620:clu_157732_+	ENSG00000257335	MGAM	M20675	1,5-anhydroglucitol (1,5-AG)	rs3800996	2025	-0.215977	0.0515906	-4.18636	2.83458e-05	0.0676856	0.0357721	1.89213	0.0584732	-0.148291	0.0380332	-3.89899	9.6593e-05	-0.456437	8.40336e-06	FALSE
Metabolon	7	7:142094497:142094620:clu_157732_+	ENSG00000257335	MGAM	M20675	1,5-anhydroglucitol (1,5-AG)	rs143635717	2014	0.134011	0.103555	1.29411	0.195629	0.00130284	0.0049865	0.261274	0.793881	0.135314	0.1037	1.30486	0.191941	0.0096283	8.40336e-06	FALSE
Metabolon	7	7:142094497:142094620:clu_157732_+	ENSG00000257335	MGAM	M20675	1,5-anhydroglucitol (1,5-AG)	rs117857740	2069	-0.041246	0.106775	-0.386289	0.699282	-0.0295977	0.0189721	-1.56007	0.118744	-0.0708436	0.105815	-0.669506	0.503173	0.417789	8.40336e-06	FALSE
Metabolon	7	7:142071118:142074085:clu_157736_+	ENSG00000257335	MGAM	M20675	1,5-anhydroglucitol (1,5-AG)	rs62479373	2080	-0.0561866	0.0411379	-1.36581	0.171998	-0.022076	0.0222866	-0.990552	0.321904	-0.0782626	0.0322841	-2.42418	0.0153429	0.282076	8.40336e-06	FALSE
Metabolon	7	7:142071118:142074085:clu_157736_+	ENSG00000257335	MGAM	M20675	1,5-anhydroglucitol (1,5-AG)	rs144788537	2013	0.15051	0.0955118	1.57582	0.115067	0.00573713	0.00468047	1.22576	0.22029	0.156247	0.0954064	1.6377	0.101485	0.0367184	8.40336e-06	FALSE
Metabolon	7	7:142071118:142074085:clu_157736_+	ENSG00000257335	MGAM	M20675	1,5-anhydroglucitol (1,5-AG)	rs4410826	2053	-0.0136013	0.0595007	-0.228591	0.819187	0.0111834	0.00577393	1.93688	0.0527605	-0.00241795	0.0593	-0.0407749	0.967475	-4.62515	8.40336e-06	FALSE
Metabolon	7	7:142071118:142074085:clu_157736_+	ENSG00000257335	MGAM	M20675	1,5-anhydroglucitol (1,5-AG)	rs3800996	2025	-0.174102	0.0516527	-3.37062	0.00074998	0.0258106	0.0336727	0.766514	0.443371	-0.148291	0.0381546	-3.88659	0.000101663	-0.174053	8.40336e-06	FALSE
Metabolon	7	7:142071118:142074085:clu_157736_+	ENSG00000257335	MGAM	M20675	1,5-anhydroglucitol (1,5-AG)	rs10270556	2050	-0.00986471	0.0785451	-0.125593	0.900054	-0.0178317	0.00915273	-1.94824	0.0513868	-0.0276964	0.0782703	-0.353856	0.723447	0.643827	8.40336e-06	FALSE
Metabolon	7	7:142095713:142097593:clu_157735_+	ENSG00000257335	MGAM	M20675	1,5-anhydroglucitol (1,5-AG)	rs12703421	2088	0.148238	0.0510947	2.90124	0.00371691	0.0561803	0.0321039	1.74995	0.0801265	0.204418	0.0408265	5.007	5.52844e-07	0.27483	8.40336e-06	FALSE
Metabolon	7	7:142095713:142097593:clu_157735_+	ENSG00000257335	MGAM	M20675	1,5-anhydroglucitol (1,5-AG)	rs4324856	2015	-0.0108882	0.0611942	-0.177928	0.858779	-0.00488638	0.00531147	-0.919968	0.357589	-0.0157746	0.0611873	-0.257808	0.796555	0.309763	8.40336e-06	FALSE
Metabolon	7	7:142099737:142100802:clu_157736_+	ENSG00000257335	MGAM	M20675	1,5-anhydroglucitol (1,5-AG)	rs3800993	2055	0.182336	0.0413609	4.40842	1.04126e-05	0.00399301	0.00847764	0.471005	0.637637	0.186329	0.0409317	4.5522	5.30868e-06	0.0214299	8.40336e-06	FALSE
Metabolon	7	7:142099737:142100802:clu_157736_+	ENSG00000257335	MGAM	M20675	1,5-anhydroglucitol (1,5-AG)	rs62479373	2080	-0.0748809	0.0373582	-2.0044	0.045027	-0.00338172	0.0169642	-0.199344	0.841993	-0.0782626	0.0323034	-2.42274	0.0154041	0.0432099	8.40336e-06	FALSE
Metabolon	7	7:142099737:142100802:clu_157736_+	ENSG00000257335	MGAM	M20675	1,5-anhydroglucitol (1,5-AG)	rs144788537	2013	0.154887	0.0954113	1.62336	0.104513	0.00136023	0.00234978	0.578875	0.562673	0.156247	0.0954213	1.63744	0.101538	0.00870565	8.40336e-06	FALSE
Metabolon	7	7:142099737:142100802:clu_157736_+	ENSG00000257335	MGAM	M20675	1,5-anhydroglucitol (1,5-AG)	rs4410826	2053	-0.00838224	0.0595986	-0.140645	0.888151	0.00596429	0.00481945	1.23754	0.215885	-0.00241795	0.0593466	-0.0407429	0.967501	-2.46667	8.40336e-06	FALSE
Metabolon	7	7:142099737:142100802:clu_157736_+	ENSG00000257335	MGAM	M20675	1,5-anhydroglucitol (1,5-AG)	rs3800996	2025	-0.18389	0.0455218	-4.0396	5.35423e-05	0.0355986	0.0249217	1.42842	0.153172	-0.148291	0.0381428	-3.88779	0.00010116	-0.240058	8.40336e-06	FALSE
Metabolon	7	7:142096415:142097593:clu_157735_+	ENSG00000257335	MGAM	M20675	1,5-anhydroglucitol (1,5-AG)	rs11976181	2014	0.214778	0.0403078	5.32844	9.9058e-08	-0.000430149	0.00267734	-0.160663	0.872359	0.214348	0.0405178	5.29022	1.2217e-07	-0.00200678	8.40336e-06	FALSE
Metabolon	7	7:142096415:142097593:clu_157735_+	ENSG00000257335	MGAM	M20675	1,5-anhydroglucitol (1,5-AG)	rs62479373	2080	-0.0958252	0.0355157	-2.69811	0.00697352	0.0175626	0.0145646	1.20584	0.227878	-0.0782626	0.0322959	-2.4233	0.0153802	-0.224406	8.40336e-06	FALSE
Metabolon	7	7:142096415:142097593:clu_157735_+	ENSG00000257335	MGAM	M20675	1,5-anhydroglucitol (1,5-AG)	rs4530951	2067	-0.0321535	0.063731	-0.50452	0.613896	0.00011813	0.00380802	0.0310213	0.975253	-0.0320354	0.0633475	-0.505709	0.613061	-0.00368747	8.40336e-06	FALSE
Metabolon	7	7:142096415:142097593:clu_157735_+	ENSG00000257335	MGAM	M20675	1,5-anhydroglucitol (1,5-AG)	rs4288283	1994	0.132857	0.0784804	1.69287	0.0904802	-0.000192752	0.00355901	-0.0541589	0.956809	0.132664	0.0783179	1.69392	0.0902801	-0.00145293	8.40336e-06	FALSE
Metabolon	7	7:142096415:142097593:clu_157735_+	ENSG00000257335	MGAM	M20675	1,5-anhydroglucitol (1,5-AG)	rs3800996	2025	-0.199459	0.0428376	-4.65617	3.22146e-06	0.0511678	0.0212909	2.40327	0.0162491	-0.148291	0.0381335	-3.88874	0.000100764	-0.345049	8.40336e-06	FALSE
Metabolon	7	7:142096415:142097593:clu_157735_+	ENSG00000257335	MGAM	M20675	1,5-anhydroglucitol (1,5-AG)	rs117857740	2069	-0.0720037	0.107581	-0.669298	0.503305	0.00116007	0.0186087	0.0623402	0.950292	-0.0708436	0.106116	-0.667603	0.504387	-0.016375	8.40336e-06	FALSE
Metabolon	7	7:142094654:142094747:clu_157733_+	ENSG00000257335	MGAM	M20675	1,5-anhydroglucitol (1,5-AG)	rs111519862	1998	-0.0553407	0.0369342	-1.49836	0.13404	-0.0103581	0.0149071	-0.694848	0.487151	-0.0656988	0.0338595	-1.94034	0.0523388	0.157661	8.40336e-06	FALSE
Metabolon	7	7:142094654:142094747:clu_157733_+	ENSG00000257335	MGAM	M20675	1,5-anhydroglucitol (1,5-AG)	rs4410826	2053	-0.0102386	0.0596227	-0.171723	0.863655	0.00782065	0.00510271	1.53265	0.125363	-0.00241795	0.0590864	-0.0409223	0.967358	-3.23441	8.40336e-06	FALSE
Metabolon	7	7:142094654:142094747:clu_157733_+	ENSG00000257335	MGAM	M20675	1,5-anhydroglucitol (1,5-AG)	rs4288283	1994	0.123005	0.0789429	1.55815	0.119198	0.00965963	0.00639261	1.51106	0.130773	0.132664	0.0787637	1.68433	0.0921172	0.0728125	8.40336e-06	FALSE
Metabolon	7	7:142094654:142094747:clu_157733_+	ENSG00000257335	MGAM	M20675	1,5-anhydroglucitol (1,5-AG)	rs3800996	2025	-0.158956	0.0433115	-3.67007	0.000242481	0.0106652	0.0221855	0.480727	0.63071	-0.148291	0.0381345	-3.88863	0.00010081	-0.0719203	8.40336e-06	FALSE
Metabolon	7	7:142094654:142094747:clu_157733_+	ENSG00000257335	MGAM	M20675	1,5-anhydroglucitol (1,5-AG)	rs77976816	2088	-0.0553525	0.0689254	-0.803079	0.421929	-0.0122591	0.00783033	-1.56559	0.117445	-0.0676116	0.0691866	-0.977236	0.328453	0.181316	8.40336e-06	FALSE
Metabolon	7	7:142095713:142096331:clu_157735_+	ENSG00000257335	MGAM	M20675	1,5-anhydroglucitol (1,5-AG)	rs12703421	2088	0.202251	0.0438551	4.6118	3.99206e-06	0.00216746	0.0148952	0.145515	0.884305	0.204418	0.0407724	5.01365	5.34072e-07	0.0106031	8.40336e-06	FALSE
Metabolon	7	7:142095713:142096331:clu_157735_+	ENSG00000257335	MGAM	M20675	1,5-anhydroglucitol (1,5-AG)	rs62479373	2080	-0.0915969	0.0330169	-2.77424	0.00553303	0.0133343	0.00515075	2.58881	0.00963094	-0.0782626	0.0324471	-2.412	0.0158651	-0.170379	8.40336e-06	FALSE
Metabolon	7	7:142095713:142096331:clu_157735_+	ENSG00000257335	MGAM	M20675	1,5-anhydroglucitol (1,5-AG)	rs3800996	2025	-0.174316	0.039771	-4.383	1.17057e-05	0.0260248	0.0090899	2.86305	0.00419586	-0.148291	0.038297	-3.87213	0.000107887	-0.175498	8.40336e-06	FALSE
Metabolon	7	7:142095713:142097625:clu_157735_+	ENSG00000257335	MGAM	M20675	1,5-anhydroglucitol (1,5-AG)	rs12703421	2088	0.210451	0.0435447	4.83298	1.34502e-06	-0.00603234	0.0142997	-0.421852	0.673133	0.204418	0.0407651	5.01454	5.316e-07	-0.0295098	8.40336e-06	FALSE
Metabolon	7	7:142095713:142097625:clu_157735_+	ENSG00000257335	MGAM	M20675	1,5-anhydroglucitol (1,5-AG)	rs75567087	2076	-0.1489	0.0386042	-3.8571	0.000114738	-0.00599681	0.00556246	-1.07809	0.280995	-0.154897	0.0385074	-4.02253	5.75751e-05	0.0387148	8.40336e-06	FALSE
Metabolon	7	7:142065831:142095565:clu_157734_+	ENSG00000257335	MGAM	M20675	1,5-anhydroglucitol (1,5-AG)	rs10215743	2007	-0.069911	0.0338013	-2.06829	0.0386123	0.00713236	0.00845718	0.84335	0.399033	-0.0627787	0.0337074	-1.86246	0.0625387	-0.113611	8.40336e-06	FALSE
Metabolon	7	7:142065831:142095565:clu_157734_+	ENSG00000257335	MGAM	M20675	1,5-anhydroglucitol (1,5-AG)	rs12534052	2002	0.241875	0.0427869	5.65302	1.57652e-08	-2.06232e-05	0.000207632	-0.0993255	0.92088	0.241855	0.0427851	5.65278	1.57869e-08	-8.52709e-05	8.40336e-06	FALSE
Metabolon	7	7:142065831:142095565:clu_157734_+	ENSG00000257335	MGAM	M20675	1,5-anhydroglucitol (1,5-AG)	rs12538156	2097	-0.0217494	0.0640232	-0.339712	0.734074	0.00030067	0.00367205	0.0818805	0.934742	-0.0214488	0.0636301	-0.337085	0.736053	-0.0140181	8.40336e-06	FALSE
Metabolon	7	7:142065831:142095565:clu_157734_+	ENSG00000257335	MGAM	M20675	1,5-anhydroglucitol (1,5-AG)	rs28758699	2078	-0.176949	0.0388369	-4.5562	5.20884e-06	0.0158716	0.0117581	1.34984	0.177067	-0.161077	0.0384154	-4.19303	2.75253e-05	-0.0985344	8.40336e-06	FALSE
Metabolon	7	7:142065468:142065588:clu_184290_-	ENSG00000257335 (OS)	MGAM (OS)	M20675	1,5-anhydroglucitol (1,5-AG)	rs3800993	2055	0.188039	0.0412402	4.5596	5.12503e-06	-0.00170959	0.00353894	-0.483081	0.629038	0.186329	0.0409457	4.55064	5.3482e-06	-0.00917512	8.40336e-06	FALSE
Metabolon	7	7:100359079:100359337:clu_156215_+	ENSG00000121716,ENSG00000272752	PILRB,STAG3L5P-PVRIG2P-PILRB	M31591	androsterone sulfate	rs11761253	2091	0.0374676	0.0431975	0.867357	0.385746	-0.0141026	0.0191466	-0.736561	0.46139	0.023365	0.0386592	0.604385	0.545588	-0.603578	8.40336e-06	FALSE
Metabolon	7	7:100359079:100359337:clu_156215_+	ENSG00000121716,ENSG00000272752	PILRB,STAG3L5P-PVRIG2P-PILRB	M32827	andro steroid monosulfate (1)*	rs11761253	1985	-0.00902841	0.0437846	-0.206201	0.836634	-0.0252031	0.0201577	-1.2503	0.211191	-0.0342315	0.0402167	-0.851177	0.394671	0.736255	8.40336e-06	FALSE
Metabolon	7	7:100359079:100359337:clu_156215_+	ENSG00000121716,ENSG00000272752	PILRB,STAG3L5P-PVRIG2P-PILRB	M33973	epiandrosterone sulfate	rs11761253	2094	0.013133	0.0430192	0.305283	0.760151	-0.00705911	0.0189773	-0.371976	0.709911	0.00607392	0.0385798	0.157438	0.8749	-1.1622	8.40336e-06	FALSE
Metabolon	7	7:100359079:100359337:clu_156215_+	ENSG00000121716,ENSG00000272752	PILRB,STAG3L5P-PVRIG2P-PILRB	M37190	5alpha-androstan-3beta,17beta-diol disulfate	rs11761253	2096	-0.00163679	0.0423014	-0.0386935	0.969135	-0.012651	0.019048	-0.664163	0.506586	-0.0142878	0.0380874	-0.375132	0.707563	0.885441	8.40336e-06	FALSE
Metabolon	7	7:100359079:100359337:clu_156215_+	ENSG00000121716,ENSG00000272752	PILRB,STAG3L5P-PVRIG2P-PILRB	M46455	X - 21410	rs11761253	2014	-0.00856773	0.0439437	-0.194971	0.845416	-0.0343289	0.0201376	-1.70471	0.088248	-0.0428966	0.0404144	-1.06142	0.288499	0.80027	8.40336e-06	FALSE
Metabolon	7	7:100359079:100359337:clu_156215_+	ENSG00000121716,ENSG00000272752	PILRB,STAG3L5P-PVRIG2P-PILRB	M31591	androsterone sulfate	rs34266222	2083	0.0183182	0.172938	0.105923	0.915643	-0.00835068	0.0205485	-0.406389	0.684457	0.00996748	0.171384	0.0581586	0.953622	-0.837793	8.40336e-06	FALSE
Metabolon	7	7:100359079:100359337:clu_156215_+	ENSG00000121716,ENSG00000272752	PILRB,STAG3L5P-PVRIG2P-PILRB	M32827	andro steroid monosulfate (1)*	rs34266222	1977	0.112755	0.164542	0.685264	0.493178	-0.0319465	0.0217223	-1.47068	0.141379	0.0808084	0.162575	0.497053	0.619152	-0.395336	8.40336e-06	FALSE
Metabolon	7	7:100359079:100359337:clu_156215_+	ENSG00000121716,ENSG00000272752	PILRB,STAG3L5P-PVRIG2P-PILRB	M33973	epiandrosterone sulfate	rs34266222	2086	-0.108723	0.170317	-0.638356	0.523242	-0.00385993	0.0204706	-0.18856	0.850438	-0.112583	0.16876	-0.667118	0.504697	0.0342852	8.40336e-06	FALSE
Metabolon	7	7:100359079:100359337:clu_156215_+	ENSG00000121716,ENSG00000272752	PILRB,STAG3L5P-PVRIG2P-PILRB	M37190	5alpha-androstan-3beta,17beta-diol disulfate	rs34266222	2088	-0.149707	0.170186	-0.879667	0.37904	-0.0125045	0.0205098	-0.609684	0.542071	-0.162212	0.170093	-0.953664	0.340254	0.0770876	8.40336e-06	FALSE
Metabolon	7	7:100359079:100359337:clu_156215_+	ENSG00000121716,ENSG00000272752	PILRB,STAG3L5P-PVRIG2P-PILRB	M46455	X - 21410	rs34266222	2006	0.0176152	0.16601	0.10611	0.915495	-0.0410779	0.0224204	-1.83217	0.0669268	-0.0234627	0.164693	-0.142464	0.886714	1.75077	8.40336e-06	FALSE
Metabolon	7	7:100359079:100359337:clu_156215_+	ENSG00000121716,ENSG00000272752	PILRB,STAG3L5P-PVRIG2P-PILRB	M31591	androsterone sulfate	rs113027130	1997	-0.137755	0.0317664	-4.3365	1.44768e-05	0.0125278	0.008152	1.53678	0.124348	-0.125227	0.0307892	-4.06725	4.75715e-05	-0.100041	8.40336e-06	FALSE
Metabolon	7	7:100359079:100359337:clu_156215_+	ENSG00000121716,ENSG00000272752	PILRB,STAG3L5P-PVRIG2P-PILRB	M32827	andro steroid monosulfate (1)*	rs113027130	1896	0.0184984	0.035006	0.528433	0.597199	0.0116296	0.00850186	1.36789	0.171348	0.0301279	0.0339417	0.887637	0.374736	0.386006	8.40336e-06	FALSE
Metabolon	7	7:100359079:100359337:clu_156215_+	ENSG00000121716,ENSG00000272752	PILRB,STAG3L5P-PVRIG2P-PILRB	M33973	epiandrosterone sulfate	rs113027130	2000	-0.128963	0.0315393	-4.08895	4.33326e-05	0.0119173	0.00804272	1.48175	0.138406	-0.117046	0.0305479	-3.83154	0.000127342	-0.101818	8.40336e-06	FALSE
Metabolon	7	7:100359079:100359337:clu_156215_+	ENSG00000121716,ENSG00000272752	PILRB,STAG3L5P-PVRIG2P-PILRB	M37190	5alpha-androstan-3beta,17beta-diol disulfate	rs113027130	2002	-0.0466015	0.0313344	-1.48723	0.136953	0.00841669	0.00811458	1.03723	0.299628	-0.0381848	0.0303043	-1.26005	0.207653	-0.22042	8.40336e-06	FALSE
Metabolon	7	7:100359079:100359337:clu_156215_+	ENSG00000121716,ENSG00000272752	PILRB,STAG3L5P-PVRIG2P-PILRB	M46455	X - 21410	rs113027130	1924	0.0106946	0.0336928	0.317415	0.750929	0.014034	0.00872034	1.60934	0.107543	0.0247286	0.0328901	0.751854	0.452139	0.56752	8.40336e-06	FALSE
Metabolon	7	7:99902174:99903218:clu_182637_-	ENSG00000146833	TRIM4	M31591	androsterone sulfate	rs117674278	2089	0.0273901	0.0928141	0.295107	0.767912	0.0883117	0.022758	3.88046	0.000104257	0.115702	0.0906675	1.27611	0.201916	0.76327	8.40336e-06	FALSE
Metabolon	7	7:99902174:99903218:clu_182637_-	ENSG00000146833	TRIM4	M32425	dehydroisoandrosterone sulfate (DHEA-S)	rs117674278	2089	-0.0288249	0.114473	-0.251806	0.801191	0.0431885	0.0223166	1.93526	0.0529582	0.0143635	0.112748	0.127395	0.898628	3.00682	8.40336e-06	FALSE
Metabolon	7	7:99902174:99903218:clu_182637_-	ENSG00000146833	TRIM4	M33973	epiandrosterone sulfate	rs117674278	2092	0.0544486	0.0929649	0.58569	0.558084	0.0844209	0.0232956	3.6239	0.000290199	0.13887	0.0909272	1.52726	0.126696	0.607915	8.40336e-06	FALSE
Metabolon	7	7:99902174:99903218:clu_182637_-	ENSG00000146833	TRIM4	M33983	tauro-beta-muricholate	rs117674278	1080	-0.106154	0.135361	-0.784227	0.432907	-0.00192324	0.0247385	-0.0777427	0.938033	-0.108077	0.133608	-0.808915	0.418564	0.017795	8.40336e-06	FALSE
Metabolon	7	7:99902174:99903218:clu_182637_-	ENSG00000146833	TRIM4	M37186	5alpha-androstan-3alpha,17beta-diol monosulfate (1)	rs117674278	1968	-0.10643	0.101076	-1.05298	0.292352	0.0576946	0.0216009	2.67093	0.00756416	-0.0487358	0.0988985	-0.492786	0.622164	-1.18382	8.40336e-06	FALSE
Metabolon	7	7:99902174:99903218:clu_182637_-	ENSG00000146833	TRIM4	M37190	5alpha-androstan-3beta,17beta-diol disulfate	rs117674278	2094	0.0551105	0.0945039	0.583156	0.559788	0.0488717	0.0222072	2.20071	0.0277563	0.103982	0.092026	1.12992	0.258509	0.470001	8.40336e-06	FALSE
Metabolon	7	7:99902174:99903218:clu_182637_-	ENSG00000146833	TRIM4	M37202	4-androsten-3beta,17beta-diol disulfate (1)	rs117674278	2093	-0.0823195	0.109985	-0.748463	0.454181	0.0143266	0.0216762	0.660939	0.508652	-0.0679929	0.107926	-0.629997	0.528697	-0.210708	8.40336e-06	FALSE
Metabolon	7	7:99902174:99903218:clu_182637_-	ENSG00000146833	TRIM4	M37211	4-androsten-3beta,17beta-diol monosulfate (1)	rs117674278	2093	-0.0261504	0.108	-0.242133	0.808677	0.0339501	0.0215835	1.57297	0.115726	0.00779973	0.106315	0.0733646	0.941516	4.35273	8.40336e-06	FALSE
Metabolon	7	7:99902174:99903218:clu_182637_-	ENSG00000146833	TRIM4	M38168	16a-hydroxy DHEA 3-sulfate	rs117674278	2094	-0.0481439	0.11266	-0.427338	0.669133	-0.0165035	0.0227274	-0.726151	0.467746	-0.0646474	0.110725	-0.583855	0.559318	0.255285	8.40336e-06	FALSE
Metabolon	7	7:99902174:99903218:clu_182637_-	ENSG00000146833	TRIM4	M31591	androsterone sulfate	rs118082856	2072	0.0928865	0.0813075	1.14241	0.253284	0.0167577	0.00948447	1.76686	0.0772523	0.109644	0.0813867	1.3472	0.177916	0.152837	8.40336e-06	FALSE
Metabolon	7	7:99902174:99903218:clu_182637_-	ENSG00000146833	TRIM4	M32425	dehydroisoandrosterone sulfate (DHEA-S)	rs118082856	2072	0.0849392	0.0950289	0.893826	0.371415	0.00848425	0.00595478	1.42478	0.154221	0.0934235	0.0950966	0.982406	0.3259	0.090815	8.40336e-06	FALSE
Metabolon	7	7:99902174:99903218:clu_182637_-	ENSG00000146833	TRIM4	M33973	epiandrosterone sulfate	rs118082856	2074	0.0295396	0.0914131	0.323144	0.746586	0.0164266	0.00929458	1.76733	0.0771724	0.0459662	0.091338	0.503254	0.614785	0.357363	8.40336e-06	FALSE
Metabolon	7	7:99902174:99903218:clu_182637_-	ENSG00000146833	TRIM4	M33983	tauro-beta-muricholate	rs118082856	1071	-0.0374352	0.111914	-0.334499	0.738003	-0.0010775	0.00439861	-0.244964	0.806484	-0.0385127	0.111974	-0.343943	0.730889	0.0279778	8.40336e-06	FALSE
Metabolon	7	7:99902174:99903218:clu_182637_-	ENSG00000146833	TRIM4	M37186	5alpha-androstan-3alpha,17beta-diol monosulfate (1)	rs118082856	1950	0.0956539	0.0892523	1.07173	0.283843	0.0116127	0.00706586	1.64349	0.100282	0.107267	0.0895354	1.19804	0.230903	0.10826	8.40336e-06	FALSE
Metabolon	7	7:99902174:99903218:clu_182637_-	ENSG00000146833	TRIM4	M37190	5alpha-androstan-3beta,17beta-diol disulfate	rs118082856	2076	0.054489	0.0890128	0.612148	0.54044	0.00945695	0.00620854	1.52322	0.127705	0.0639459	0.0890023	0.718475	0.472465	0.14789	8.40336e-06	FALSE
Metabolon	7	7:99902174:99903218:clu_182637_-	ENSG00000146833	TRIM4	M37202	4-androsten-3beta,17beta-diol disulfate (1)	rs118082856	2075	0.127379	0.0828251	1.53793	0.124066	0.0020712	0.00413377	0.501042	0.616341	0.129451	0.0827976	1.56346	0.117945	0.0159999	8.40336e-06	FALSE
Metabolon	7	7:99902174:99903218:clu_182637_-	ENSG00000146833	TRIM4	M37211	4-androsten-3beta,17beta-diol monosulfate (1)	rs118082856	2075	0.0734901	0.0915562	0.802678	0.422161	0.00687928	0.00537339	1.28025	0.200458	0.0803694	0.0916246	0.87716	0.3804	0.0855957	8.40336e-06	FALSE
Metabolon	7	7:99902174:99903218:clu_182637_-	ENSG00000146833	TRIM4	M38168	16a-hydroxy DHEA 3-sulfate	rs118082856	2076	-0.0128371	0.0942121	-0.136257	0.891618	-0.00353441	0.00466711	-0.757301	0.448869	-0.0163715	0.094288	-0.173633	0.862154	0.215888	8.40336e-06	FALSE
Metabolon	7	7:99902174:99903218:clu_182637_-	ENSG00000146833	TRIM4	M31591	androsterone sulfate	rs79982004	2062	-0.0729319	0.0622269	-1.17203	0.241185	0.0401037	0.0109816	3.6519	0.000260309	-0.0328282	0.0616896	-0.532152	0.594621	-1.22162	8.40336e-06	FALSE
Metabolon	7	7:99902174:99903218:clu_182637_-	ENSG00000146833	TRIM4	M32425	dehydroisoandrosterone sulfate (DHEA-S)	rs79982004	2062	-0.159215	0.0686482	-2.31928	0.0203796	0.0221046	0.0101049	2.18751	0.0287052	-0.13711	0.0683459	-2.00612	0.0448434	-0.161218	8.40336e-06	FALSE
Metabolon	7	7:99902174:99903218:clu_182637_-	ENSG00000146833	TRIM4	M33973	epiandrosterone sulfate	rs79982004	2065	-0.0687653	0.063798	-1.07786	0.281097	0.0393178	0.0111954	3.51196	0.00044481	-0.0294475	0.063101	-0.466673	0.640734	-1.33518	8.40336e-06	FALSE
Metabolon	7	7:99902174:99903218:clu_182637_-	ENSG00000146833	TRIM4	M33983	tauro-beta-muricholate	rs79982004	1064	-0.0306814	0.0854881	-0.358896	0.719673	-0.00124246	0.0118477	-0.104869	0.91648	-0.0319238	0.0848332	-0.376313	0.706684	0.0389194	8.40336e-06	FALSE
Metabolon	7	7:99902174:99903218:clu_182637_-	ENSG00000146833	TRIM4	M37186	5alpha-androstan-3alpha,17beta-diol monosulfate (1)	rs79982004	1940	-0.0930483	0.0642897	-1.44733	0.147805	0.0241376	0.0097016	2.488	0.0128463	-0.0689107	0.0639759	-1.07714	0.28142	-0.350274	8.40336e-06	FALSE
Metabolon	7	7:99902174:99903218:clu_182637_-	ENSG00000146833	TRIM4	M37190	5alpha-androstan-3beta,17beta-diol disulfate	rs79982004	2067	-0.0428705	0.0601768	-0.712409	0.476211	0.0228068	0.00997398	2.28663	0.0222175	-0.0200637	0.059651	-0.336351	0.736606	-1.13672	8.40336e-06	FALSE
Metabolon	7	7:99902174:99903218:clu_182637_-	ENSG00000146833	TRIM4	M37202	4-androsten-3beta,17beta-diol disulfate (1)	rs79982004	2066	-0.139479	0.0627817	-2.22165	0.0263067	0.00747451	0.00947812	0.788607	0.430342	-0.132005	0.0622069	-2.12203	0.0338355	-0.0566231	8.40336e-06	FALSE
Metabolon	7	7:99902174:99903218:clu_182637_-	ENSG00000146833	TRIM4	M37211	4-androsten-3beta,17beta-diol monosulfate (1)	rs79982004	2066	-0.157289	0.0673146	-2.33663	0.0194587	0.0180141	0.00966631	1.8636	0.062378	-0.139275	0.0667608	-2.08618	0.0369626	-0.129342	8.40336e-06	FALSE
Metabolon	7	7:99902174:99903218:clu_182637_-	ENSG00000146833	TRIM4	M38168	16a-hydroxy DHEA 3-sulfate	rs79982004	2067	-0.138975	0.0643436	-2.15989	0.0307812	-0.0062937	0.00990644	-0.635315	0.525223	-0.145269	0.0636194	-2.2834	0.0224066	0.0433246	8.40336e-06	FALSE
Metabolon	7	7:99902174:99903218:clu_182637_-	ENSG00000146833	TRIM4	M31591	androsterone sulfate	rs2525534	2092	-0.124617	0.0345841	-3.60329	0.00031422	-0.0308528	0.0112884	-2.73314	0.00627333	-0.155469	0.0327519	-4.74688	2.06575e-06	0.19845	8.40336e-06	FALSE
Metabolon	7	7:99902174:99903218:clu_182637_-	ENSG00000146833	TRIM4	M32425	dehydroisoandrosterone sulfate (DHEA-S)	rs2525534	2092	-0.0125091	0.0356752	-0.350638	0.72586	-0.0205352	0.0118283	-1.7361	0.0825466	-0.0330443	0.0333429	-0.991043	0.321664	0.621444	8.40336e-06	FALSE
Metabolon	7	7:99902174:99903218:clu_182637_-	ENSG00000146833	TRIM4	M33973	epiandrosterone sulfate	rs2525534	2095	-0.126889	0.0342041	-3.70977	0.000207451	-0.0291551	0.0116728	-2.49771	0.0124999	-0.156044	0.0325054	-4.80056	1.58219e-06	0.186839	8.40336e-06	FALSE
Metabolon	7	7:99902174:99903218:clu_182637_-	ENSG00000146833	TRIM4	M33983	tauro-beta-muricholate	rs2525534	1081	0.166701	0.0473287	3.52219	0.00042799	-0.0178245	0.0164282	-1.08499	0.277924	0.148876	0.0425514	3.49874	0.000467463	-0.119727	8.40336e-06	FALSE
Metabolon	7	7:99902174:99903218:clu_182637_-	ENSG00000146833	TRIM4	M37186	5alpha-androstan-3alpha,17beta-diol monosulfate (1)	rs2525534	1970	-0.00493404	0.0346795	-0.142275	0.886862	-0.0267673	0.0114407	-2.33966	0.0193013	-0.0317014	0.0322355	-0.983431	0.325395	0.844359	8.40336e-06	FALSE
Metabolon	7	7:99902174:99903218:clu_182637_-	ENSG00000146833	TRIM4	M37190	5alpha-androstan-3beta,17beta-diol disulfate	rs2525534	2097	-0.0749239	0.0345585	-2.16803	0.0301563	-0.0169977	0.0116713	-1.45637	0.14529	-0.0919216	0.0320245	-2.87035	0.00410018	0.184915	8.40336e-06	FALSE
Metabolon	7	7:99902174:99903218:clu_182637_-	ENSG00000146833	TRIM4	M37202	4-androsten-3beta,17beta-diol disulfate (1)	rs2525534	2096	0.0119632	0.0345628	0.346128	0.729246	-0.00720152	0.0115236	-0.624936	0.532013	0.00476165	0.0322167	0.147801	0.8825	-1.5124	8.40336e-06	FALSE
Metabolon	7	7:99902174:99903218:clu_182637_-	ENSG00000146833	TRIM4	M37211	4-androsten-3beta,17beta-diol monosulfate (1)	rs2525534	2096	0.0103092	0.0343518	0.300106	0.764096	-0.0184336	0.0115708	-1.59312	0.111133	-0.00812446	0.0320783	-0.25327	0.80006	2.26891	8.40336e-06	FALSE
Metabolon	7	7:99902174:99903218:clu_182637_-	ENSG00000146833	TRIM4	M38168	16a-hydroxy DHEA 3-sulfate	rs2525534	2097	0.150787	0.035463	4.25195	2.11919e-05	-0.00883309	0.011958	-0.738674	0.460105	0.141954	0.0335607	4.22976	2.33944e-05	-0.0622251	8.40336e-06	FALSE
Metabolon	7	7:99892746:99903218:clu_182637_-	ENSG00000146833	TRIM4	M31591	androsterone sulfate	rs117674278	2089	0.0579692	0.0928353	0.624431	0.532345	0.0577325	0.0209918	2.75024	0.00595511	0.115702	0.0906285	1.27666	0.201723	0.498977	8.40336e-06	FALSE
Metabolon	7	7:99892746:99903218:clu_182637_-	ENSG00000146833	TRIM4	M32425	dehydroisoandrosterone sulfate (DHEA-S)	rs117674278	2089	-0.00429532	0.114519	-0.0375077	0.97008	0.0186588	0.0208172	0.896318	0.370083	0.0143635	0.112882	0.127244	0.898747	1.29904	8.40336e-06	FALSE
Metabolon	7	7:99892746:99903218:clu_182637_-	ENSG00000146833	TRIM4	M32827	andro steroid monosulfate (1)*	rs117674278	1983	-0.0272101	0.121933	-0.223156	0.823414	-0.0335766	0.0208264	-1.61222	0.106915	-0.0607867	0.119544	-0.50849	0.61111	0.552368	8.40336e-06	FALSE
Metabolon	7	7:99892746:99903218:clu_182637_-	ENSG00000146833	TRIM4	M33973	epiandrosterone sulfate	rs117674278	2092	0.0808662	0.092983	0.869688	0.384471	0.0580034	0.0214269	2.70703	0.00678879	0.13887	0.0909097	1.52756	0.126623	0.417683	8.40336e-06	FALSE
Metabolon	7	7:99892746:99903218:clu_182637_-	ENSG00000146833	TRIM4	M33983	tauro-beta-muricholate	rs117674278	1080	-0.0898088	0.135645	-0.662087	0.507915	-0.0182683	0.026521	-0.688825	0.490933	-0.108077	0.133794	-0.807789	0.419212	0.16903	8.40336e-06	FALSE
Metabolon	7	7:99892746:99903218:clu_182637_-	ENSG00000146833	TRIM4	M37186	5alpha-androstan-3alpha,17beta-diol monosulfate (1)	rs117674278	1968	-0.0734861	0.100852	-0.728656	0.466212	0.0247504	0.0197239	1.25484	0.209537	-0.0487358	0.0988302	-0.493126	0.621923	-0.507848	8.40336e-06	FALSE
Metabolon	7	7:99892746:99903218:clu_182637_-	ENSG00000146833	TRIM4	M37190	5alpha-androstan-3beta,17beta-diol disulfate	rs117674278	2094	0.0812482	0.0946347	0.858546	0.390591	0.0227341	0.0207404	1.09613	0.273023	0.103982	0.0924104	1.12522	0.260495	0.218634	8.40336e-06	FALSE
Metabolon	7	7:99892746:99903218:clu_182637_-	ENSG00000146833	TRIM4	M37202	4-androsten-3beta,17beta-diol disulfate (1)	rs117674278	2093	-0.0533009	0.110166	-0.483822	0.628512	-0.014692	0.0204068	-0.719956	0.471552	-0.0679929	0.108211	-0.628335	0.529785	0.216081	8.40336e-06	FALSE
Metabolon	7	7:99892746:99903218:clu_182637_-	ENSG00000146833	TRIM4	M37211	4-androsten-3beta,17beta-diol monosulfate (1)	rs117674278	2093	-0.00526101	0.108039	-0.0486952	0.961162	0.0130607	0.019968	0.654082	0.513059	0.00779973	0.106482	0.073249	0.941608	1.67451	8.40336e-06	FALSE
Metabolon	7	7:99892746:99903218:clu_182637_-	ENSG00000146833	TRIM4	M38168	16a-hydroxy DHEA 3-sulfate	rs117674278	2094	-0.0448985	0.112263	-0.399939	0.689201	-0.0197489	0.0214446	-0.920925	0.357089	-0.0646474	0.110807	-0.583422	0.559609	0.305486	8.40336e-06	FALSE
Metabolon	7	7:99892746:99903218:clu_182637_-	ENSG00000146833	TRIM4	M31591	androsterone sulfate	rs118082856	2072	0.102332	0.0811897	1.2604	0.207524	0.00731244	0.00665517	1.09876	0.271872	0.109644	0.0812545	1.34939	0.177211	0.0666925	8.40336e-06	FALSE
Metabolon	7	7:99892746:99903218:clu_182637_-	ENSG00000146833	TRIM4	M32425	dehydroisoandrosterone sulfate (DHEA-S)	rs118082856	2072	0.0907136	0.0950193	0.954686	0.339736	0.00270991	0.00340678	0.795448	0.426353	0.0934235	0.0950542	0.982844	0.325684	0.0290068	8.40336e-06	FALSE
Metabolon	7	7:99892746:99903218:clu_182637_-	ENSG00000146833	TRIM4	M32827	andro steroid monosulfate (1)*	rs118082856	1965	-0.0954012	0.0957482	-0.996376	0.319068	-0.0033452	0.0041547	-0.80516	0.420727	-0.0987464	0.095808	-1.03067	0.302696	0.0338767	8.40336e-06	FALSE
Metabolon	7	7:99892746:99903218:clu_182637_-	ENSG00000146833	TRIM4	M33973	epiandrosterone sulfate	rs118082856	2074	0.0383979	0.0913382	0.420393	0.674199	0.00756829	0.00685843	1.1035	0.269809	0.0459662	0.0913764	0.503043	0.614934	0.164649	8.40336e-06	FALSE
Metabolon	7	7:99892746:99903218:clu_182637_-	ENSG00000146833	TRIM4	M33983	tauro-beta-muricholate	rs118082856	1071	-0.036912	0.11244	-0.328283	0.742698	-0.00160067	0.00399627	-0.400541	0.688758	-0.0385127	0.112708	-0.341704	0.732573	0.0415621	8.40336e-06	FALSE
Metabolon	7	7:99892746:99903218:clu_182637_-	ENSG00000146833	TRIM4	M37186	5alpha-androstan-3alpha,17beta-diol monosulfate (1)	rs118082856	1950	0.103988	0.0894108	1.16303	0.244817	0.00327901	0.00378696	0.865869	0.386562	0.107267	0.0895686	1.19759	0.231076	0.0305688	8.40336e-06	FALSE
Metabolon	7	7:99892746:99903218:clu_182637_-	ENSG00000146833	TRIM4	M37190	5alpha-androstan-3beta,17beta-diol disulfate	rs118082856	2076	0.0609031	0.0891854	0.682882	0.494681	0.00304283	0.00354728	0.857795	0.391006	0.0639459	0.0892049	0.716843	0.473471	0.0475845	8.40336e-06	FALSE
Metabolon	7	7:99892746:99903218:clu_182637_-	ENSG00000146833	TRIM4	M37202	4-androsten-3beta,17beta-diol disulfate (1)	rs118082856	2075	0.131439	0.0827068	1.58922	0.112011	-0.00198861	0.00304712	-0.652619	0.514002	0.129451	0.0827319	1.5647	0.117653	-0.0153619	8.40336e-06	FALSE
Metabolon	7	7:99892746:99903218:clu_182637_-	ENSG00000146833	TRIM4	M37211	4-androsten-3beta,17beta-diol monosulfate (1)	rs118082856	2075	0.0783804	0.091689	0.854851	0.392634	0.00198901	0.00301393	0.659941	0.509292	0.0803694	0.0917272	0.876178	0.380933	0.0247484	8.40336e-06	FALSE
Metabolon	7	7:99892746:99903218:clu_182637_-	ENSG00000146833	TRIM4	M38168	16a-hydroxy DHEA 3-sulfate	rs118082856	2076	-0.0137707	0.0941802	-0.146216	0.883751	-0.00260081	0.00348069	-0.747209	0.454937	-0.0163715	0.0942192	-0.17376	0.862054	0.158862	8.40336e-06	FALSE
Metabolon	7	7:99892746:99903218:clu_182637_-	ENSG00000146833	TRIM4	M31591	androsterone sulfate	rs79982004	2062	-0.0623862	0.0625309	-0.997685	0.318432	0.0295579	0.0107713	2.74415	0.00606678	-0.0328282	0.0618722	-0.530581	0.595709	-0.900382	8.40336e-06	FALSE
Metabolon	7	7:99892746:99903218:clu_182637_-	ENSG00000146833	TRIM4	M32425	dehydroisoandrosterone sulfate (DHEA-S)	rs79982004	2062	-0.149319	0.0686792	-2.17416	0.0296933	0.0122094	0.01021	1.19582	0.231766	-0.13711	0.068318	-2.00694	0.0447559	-0.0890479	8.40336e-06	FALSE
Metabolon	7	7:99892746:99903218:clu_182637_-	ENSG00000146833	TRIM4	M32827	andro steroid monosulfate (1)*	rs79982004	1956	-0.170948	0.0643539	-2.65638	0.00789856	-0.0146531	0.01002	-1.46238	0.143637	-0.185601	0.0637413	-2.91179	0.00359364	0.0789493	8.40336e-06	FALSE
Metabolon	7	7:99892746:99903218:clu_182637_-	ENSG00000146833	TRIM4	M33973	epiandrosterone sulfate	rs79982004	2065	-0.059618	0.0639753	-0.931892	0.351392	0.0301705	0.0109223	2.76228	0.00573987	-0.0294475	0.0632872	-0.4653	0.641716	-1.02455	8.40336e-06	FALSE
Metabolon	7	7:99892746:99903218:clu_182637_-	ENSG00000146833	TRIM4	M33983	tauro-beta-muricholate	rs79982004	1064	-0.0225251	0.0850738	-0.264771	0.791186	-0.00939878	0.0122061	-0.770009	0.441295	-0.0319238	0.0846502	-0.377127	0.70608	0.294413	8.40336e-06	FALSE
Metabolon	7	7:99892746:99903218:clu_182637_-	ENSG00000146833	TRIM4	M37186	5alpha-androstan-3alpha,17beta-diol monosulfate (1)	rs79982004	1940	-0.0802636	0.0646129	-1.24222	0.214154	0.011353	0.00956715	1.18666	0.235361	-0.0689107	0.0640398	-1.07606	0.2819	-0.164749	8.40336e-06	FALSE
Metabolon	7	7:99892746:99903218:clu_182637_-	ENSG00000146833	TRIM4	M37190	5alpha-androstan-3beta,17beta-diol disulfate	rs79982004	2067	-0.0315043	0.0604102	-0.521507	0.602014	0.0114406	0.0100988	1.13286	0.257272	-0.0200637	0.0597023	-0.336063	0.736823	-0.570214	8.40336e-06	FALSE
Metabolon	7	7:99892746:99903218:clu_182637_-	ENSG00000146833	TRIM4	M37202	4-androsten-3beta,17beta-diol disulfate (1)	rs79982004	2066	-0.12575	0.0627061	-2.00538	0.0449223	-0.0062551	0.00987767	-0.633256	0.526566	-0.132005	0.0621677	-2.12337	0.0337233	0.0473854	8.40336e-06	FALSE
Metabolon	7	7:99892746:99903218:clu_182637_-	ENSG00000146833	TRIM4	M37211	4-androsten-3beta,17beta-diol monosulfate (1)	rs79982004	2066	-0.149062	0.0673343	-2.21376	0.0268451	0.00978739	0.0097747	1.0013	0.316683	-0.139275	0.0666775	-2.08879	0.0367271	-0.0702739	8.40336e-06	FALSE
Metabolon	7	7:99892746:99903218:clu_182637_-	ENSG00000146833	TRIM4	M38168	16a-hydroxy DHEA 3-sulfate	rs79982004	2067	-0.136153	0.0641116	-2.12369	0.0336959	-0.00911545	0.0104267	-0.874241	0.381987	-0.145269	0.063578	-2.28489	0.0223194	0.0627488	8.40336e-06	FALSE
Metabolon	7	7:99892746:99903218:clu_182637_-	ENSG00000146833	TRIM4	M31591	androsterone sulfate	rs2107351	2091	-0.137976	0.0344042	-4.01045	6.0603e-05	-0.0165025	0.0107174	-1.53978	0.123614	-0.154479	0.0327483	-4.71714	2.39179e-06	0.106827	8.40336e-06	FALSE
Metabolon	7	7:99892746:99903218:clu_182637_-	ENSG00000146833	TRIM4	M32425	dehydroisoandrosterone sulfate (DHEA-S)	rs2107351	2091	-0.0241639	0.0349255	-0.69187	0.489019	-0.00744987	0.0107927	-0.690272	0.490023	-0.0316137	0.0333462	-0.948046	0.343106	0.235653	8.40336e-06	FALSE
Metabolon	7	7:99892746:99903218:clu_182637_-	ENSG00000146833	TRIM4	M32827	andro steroid monosulfate (1)*	rs2107351	1985	0.130661	0.0348964	3.74426	0.000180929	0.00413084	0.010703	0.385953	0.699532	0.134792	0.0334049	4.0351	5.45801e-05	0.030646	8.40336e-06	FALSE
Metabolon	7	7:99892746:99903218:clu_182637_-	ENSG00000146833	TRIM4	M33973	epiandrosterone sulfate	rs2107351	2094	-0.137644	0.0338092	-4.0712	4.67721e-05	-0.0171446	0.0108972	-1.5733	0.115649	-0.154789	0.0325248	-4.7591	1.94456e-06	0.110761	8.40336e-06	FALSE
Metabolon	7	7:99892746:99903218:clu_182637_-	ENSG00000146833	TRIM4	M33983	tauro-beta-muricholate	rs2107351	1081	0.156607	0.0458359	3.41669	0.00063387	-0.00456871	0.0142246	-0.321184	0.748071	0.152039	0.0427848	3.55356	0.000380049	-0.0300497	8.40336e-06	FALSE
Metabolon	7	7:99892746:99903218:clu_182637_-	ENSG00000146833	TRIM4	M37186	5alpha-androstan-3alpha,17beta-diol monosulfate (1)	rs2107351	1969	-0.0218637	0.034488	-0.633951	0.526113	-0.00900619	0.0102858	-0.875593	0.381251	-0.0308699	0.0322856	-0.956149	0.338997	0.291747	8.40336e-06	FALSE
Metabolon	7	7:99892746:99903218:clu_182637_-	ENSG00000146833	TRIM4	M37190	5alpha-androstan-3beta,17beta-diol disulfate	rs2107351	2096	-0.0862404	0.0342806	-2.51572	0.0118791	-0.00420501	0.0108273	-0.388371	0.697741	-0.0904454	0.0320539	-2.82166	0.00477752	0.0464922	8.40336e-06	FALSE
Metabolon	7	7:99892746:99903218:clu_182637_-	ENSG00000146833	TRIM4	M37202	4-androsten-3beta,17beta-diol disulfate (1)	rs2107351	2095	-0.00191101	0.0343627	-0.0556131	0.95565	0.00836144	0.0107022	0.781283	0.434636	0.00645042	0.0322537	0.19999	0.841488	1.29626	8.40336e-06	FALSE
Metabolon	7	7:99892746:99903218:clu_182637_-	ENSG00000146833	TRIM4	M37211	4-androsten-3beta,17beta-diol monosulfate (1)	rs2107351	2095	-0.00083101	0.0336946	-0.024663	0.980324	-0.00678582	0.0104106	-0.651816	0.51452	-0.00761683	0.0320587	-0.23759	0.812199	0.890898	8.40336e-06	FALSE
Metabolon	7	7:99892746:99903218:clu_182637_-	ENSG00000146833	TRIM4	M38168	16a-hydroxy DHEA 3-sulfate	rs2107351	2096	0.149104	0.0348822	4.27448	1.9158e-05	-0.00434245	0.0109903	-0.395118	0.692756	0.144761	0.0336224	4.30549	1.66614e-05	-0.0299974	8.40336e-06	FALSE
Metabolon	7	7:100211994:100213047:clu_182661_-	ENSG00000239521	CASTOR3	M31591	androsterone sulfate	rs80044214	2092	0.0329233	0.077113	0.426949	0.669417	0.00674046	0.00617308	1.09191	0.274872	0.0396638	0.0774461	0.512147	0.608548	0.16994	8.40336e-06	FALSE
Metabolon	7	7:100211994:100213047:clu_182661_-	ENSG00000239521	CASTOR3	M32827	andro steroid monosulfate (1)*	rs80044214	1986	-0.0982467	0.0770973	-1.27432	0.20255	-0.00256755	0.00648549	-0.395891	0.692185	-0.100814	0.0769697	-1.30979	0.190266	0.0254681	8.40336e-06	FALSE
Metabolon	7	7:100211994:100213047:clu_182661_-	ENSG00000239521	CASTOR3	M33973	epiandrosterone sulfate	rs80044214	2095	0.0392474	0.0799031	0.491187	0.623294	0.00554681	0.0060258	0.92051	0.357306	0.0447942	0.0802745	0.558012	0.576836	0.123829	8.40336e-06	FALSE
Metabolon	7	7:100211994:100213047:clu_182661_-	ENSG00000239521	CASTOR3	M31591	androsterone sulfate	rs1727144	2078	0.0832868	0.0344681	2.41635	0.0156772	0.00545378	0.00743097	0.733926	0.462994	0.0887406	0.0331461	2.67725	0.00742289	0.0614576	8.40336e-06	FALSE
Metabolon	7	7:100211994:100213047:clu_182661_-	ENSG00000239521	CASTOR3	M32827	andro steroid monosulfate (1)*	rs1727144	1972	-0.0481693	0.0370569	-1.29987	0.193644	-0.00101195	0.00742676	-0.136257	0.891618	-0.0491813	0.0358786	-1.37077	0.170447	0.0205759	8.40336e-06	FALSE
Metabolon	7	7:100211994:100213047:clu_182661_-	ENSG00000239521	CASTOR3	M33973	epiandrosterone sulfate	rs1727144	2081	0.0976299	0.0345789	2.82339	0.00475185	0.003376	0.00740869	0.455682	0.648619	0.101006	0.0330679	3.0545	0.00225437	0.0334238	8.40336e-06	FALSE
Metabolon	7	7:100577389:100577497:clu_182784_-	ENSG00000077454,ENSG00000274272	LRCH4,AC069281.2	M31591	androsterone sulfate	rs4134899	2083	0.106907	0.108772	0.982856	0.325678	0.00757635	0.0215734	0.351189	0.725446	0.114484	0.106005	1.07999	0.280148	0.0661784	8.40336e-06	FALSE
Metabolon	7	7:100577389:100577497:clu_182784_-	ENSG00000077454,ENSG00000274272	LRCH4,AC069281.2	M32827	andro steroid monosulfate (1)*	rs4134899	1978	0.0174274	0.120471	0.14466	0.884979	0.00791085	0.0197949	0.39964	0.689421	0.0253382	0.118852	0.213192	0.831177	0.31221	8.40336e-06	FALSE
Metabolon	7	7:100577389:100577497:clu_182784_-	ENSG00000077454,ENSG00000274272	LRCH4,AC069281.2	M33973	epiandrosterone sulfate	rs4134899	2086	0.121242	0.109354	1.10871	0.267554	0.00987611	0.0215288	0.458738	0.646422	0.131118	0.106916	1.22636	0.220061	0.0753224	8.40336e-06	FALSE
Metabolon	7	7:100577389:100577497:clu_182784_-	ENSG00000077454,ENSG00000274272	LRCH4,AC069281.2	M33983	tauro-beta-muricholate	rs4134899	1074	-0.162082	0.154106	-1.05176	0.292909	0.0197238	0.0262694	0.750828	0.452756	-0.142359	0.151692	-0.938472	0.348002	-0.13855	8.40336e-06	FALSE
Metabolon	7	7:100577389:100577497:clu_182784_-	ENSG00000077454,ENSG00000274272	LRCH4,AC069281.2	M37190	5alpha-androstan-3beta,17beta-diol disulfate	rs4134899	2088	0.0306422	0.117325	0.261174	0.793958	0.00571219	0.0203809	0.280271	0.779269	0.0363544	0.115822	0.313881	0.753611	0.157125	8.40336e-06	FALSE
Metabolon	7	7:100577389:100577497:clu_182784_-	ENSG00000077454,ENSG00000274272	LRCH4,AC069281.2	M37209	4-androsten-3alpha,17alpha-diol monosulfate (3)	rs4134899	2086	0.0962303	0.120573	0.79811	0.424806	0.00141673	0.0209512	0.0676207	0.946088	0.097647	0.117919	0.828082	0.407624	0.0145087	8.40336e-06	FALSE
Metabolon	7	7:100577389:100577497:clu_182784_-	ENSG00000077454,ENSG00000274272	LRCH4,AC069281.2	M38168	16a-hydroxy DHEA 3-sulfate	rs4134899	2088	-0.0283448	0.10833	-0.261652	0.793589	0.0195414	0.0200544	0.974422	0.329847	-0.00880337	0.107147	-0.0821616	0.934518	-2.21976	8.40336e-06	FALSE
Metabolon	7	7:100577389:100577497:clu_182784_-	ENSG00000077454,ENSG00000274272	LRCH4,AC069281.2	M31591	androsterone sulfate	rs6971558	2071	0.107287	0.031883	3.36502	0.00076539	0.00117674	0.00317304	0.370855	0.710746	0.108464	0.031796	3.41124	0.000646686	0.0108491	8.40336e-06	FALSE
Metabolon	7	7:100577389:100577497:clu_182784_-	ENSG00000077454,ENSG00000274272	LRCH4,AC069281.2	M32827	andro steroid monosulfate (1)*	rs6971558	1964	-0.0288972	0.0352197	-0.820484	0.41194	0.00165718	0.00303685	0.54569	0.585279	-0.0272401	0.0350463	-0.777259	0.437006	-0.0608362	8.40336e-06	FALSE
Metabolon	7	7:100577389:100577497:clu_182784_-	ENSG00000077454,ENSG00000274272	LRCH4,AC069281.2	M33973	epiandrosterone sulfate	rs6971558	2074	0.104759	0.0315916	3.31603	0.000913059	0.00145295	0.00318212	0.456599	0.647959	0.106212	0.0314704	3.37497	0.000738246	0.0136798	8.40336e-06	FALSE
Metabolon	7	7:100577389:100577497:clu_182784_-	ENSG00000077454,ENSG00000274272	LRCH4,AC069281.2	M33983	tauro-beta-muricholate	rs6971558	1075	-0.150736	0.0411771	-3.66066	0.000251565	0.0029841	0.00383935	0.777239	0.437017	-0.147751	0.0411146	-3.59365	0.000326082	-0.0201967	8.40336e-06	FALSE
Metabolon	7	7:100577389:100577497:clu_182784_-	ENSG00000077454,ENSG00000274272	LRCH4,AC069281.2	M37190	5alpha-androstan-3beta,17beta-diol disulfate	rs6971558	2075	0.0269241	0.0322275	0.83544	0.40347	0.00104796	0.00300595	0.348629	0.727368	0.0279721	0.0321311	0.870562	0.383993	0.0374645	8.40336e-06	FALSE
Metabolon	7	7:100577389:100577497:clu_182784_-	ENSG00000077454,ENSG00000274272	LRCH4,AC069281.2	M37209	4-androsten-3alpha,17alpha-diol monosulfate (3)	rs6971558	2073	0.0109292	0.032838	0.332821	0.73927	0.00089993	0.0030779	0.292384	0.769993	0.0118291	0.0327891	0.360763	0.718277	0.0760777	8.40336e-06	FALSE
Metabolon	7	7:100577389:100577497:clu_182784_-	ENSG00000077454,ENSG00000274272	LRCH4,AC069281.2	M38168	16a-hydroxy DHEA 3-sulfate	rs6971558	2075	-0.0676536	0.0340706	-1.98569	0.0470679	0.00359745	0.00312923	1.14963	0.250297	-0.0640561	0.0339863	-1.88476	0.0594617	-0.0561609	8.40336e-06	FALSE
Metabolon	7	7:100374433:100397879:clu_156215_+	ENSG00000085514	PILRA	M31591	androsterone sulfate	rs73159758	2089	0.1488	0.113485	1.31119	0.189794	-0.00270989	0.0116546	-0.232517	0.816137	0.14609	0.113151	1.29111	0.196667	-0.0185495	8.40336e-06	FALSE
Metabolon	7	7:100374433:100397879:clu_156215_+	ENSG00000085514	PILRA	M32827	andro steroid monosulfate (1)*	rs73159758	1983	-0.056439	0.128262	-0.440031	0.659915	-0.00125134	0.0115325	-0.108505	0.913595	-0.0576904	0.127579	-0.452195	0.651129	0.0216906	8.40336e-06	FALSE
Metabolon	7	7:100374433:100397879:clu_156215_+	ENSG00000085514	PILRA	M37186	5alpha-androstan-3alpha,17beta-diol monosulfate (1)	rs73159758	1967	0.124741	0.119984	1.03965	0.298505	0.00807838	0.0116333	0.694417	0.487421	0.132819	0.119731	1.10931	0.267296	0.0608223	8.40336e-06	FALSE
Metabolon	7	7:100374433:100397879:clu_156215_+	ENSG00000085514	PILRA	M38168	16a-hydroxy DHEA 3-sulfate	rs73159758	2094	-0.115822	0.123576	-0.937255	0.348628	0.0074112	0.0121342	0.61077	0.541352	-0.108411	0.123104	-0.880645	0.37851	-0.0683622	8.40336e-06	FALSE
Metabolon	7	7:100374433:100397879:clu_156215_+	ENSG00000085514	PILRA	M31591	androsterone sulfate	rs2405442	1992	0.118438	0.0324144	3.65386	0.000258329	-0.00555637	0.00719974	-0.771745	0.440265	0.112881	0.0317559	3.55466	0.000378473	-0.0492231	8.40336e-06	FALSE
Metabolon	7	7:100374433:100397879:clu_156215_+	ENSG00000085514	PILRA	M32827	andro steroid monosulfate (1)*	rs2405442	1893	-0.0364465	0.0357548	-1.01934	0.30804	0.00242123	0.00718548	0.336961	0.736146	-0.0340252	0.035064	-0.970374	0.33186	-0.0711598	8.40336e-06	FALSE
Metabolon	7	7:100374433:100397879:clu_156215_+	ENSG00000085514	PILRA	M37186	5alpha-androstan-3alpha,17beta-diol monosulfate (1)	rs2405442	1874	0.0465756	0.0334986	1.39037	0.164415	0.00351199	0.00691665	0.507758	0.611623	0.0500876	0.0330905	1.51365	0.130113	0.0701169	8.40336e-06	FALSE
Metabolon	7	7:100374433:100397879:clu_156215_+	ENSG00000085514	PILRA	M38168	16a-hydroxy DHEA 3-sulfate	rs2405442	1997	-0.0643074	0.0347659	-1.84972	0.0643534	0.00867482	0.00732031	1.18503	0.236004	-0.0556325	0.034145	-1.6293	0.103249	-0.155931	8.40336e-06	FALSE
Metabolon	7	7:100374433:100397879:clu_156215_+	ENSG00000085514	PILRA	M31591	androsterone sulfate	rs55721535	2083	0.00166825	0.0393985	0.042343	0.966225	0.000523186	0.00560692	0.0933108	0.925657	0.00219143	0.0390835	0.0560706	0.955286	0.238742	8.40336e-06	FALSE
Metabolon	7	7:100374433:100397879:clu_156215_+	ENSG00000085514	PILRA	M32827	andro steroid monosulfate (1)*	rs55721535	1977	-0.0157659	0.0415213	-0.379707	0.704163	0.000478045	0.00550922	0.0867717	0.930853	-0.0152879	0.0410238	-0.372659	0.709402	-0.0312695	8.40336e-06	FALSE
Metabolon	7	7:100374433:100397879:clu_156215_+	ENSG00000085514	PILRA	M37186	5alpha-androstan-3alpha,17beta-diol monosulfate (1)	rs55721535	1961	0.0339549	0.040478	0.838849	0.401554	-0.00514222	0.00562282	-0.914528	0.36044	0.0288127	0.0402101	0.716554	0.47365	-0.178471	8.40336e-06	FALSE
Metabolon	7	7:100374433:100397879:clu_156215_+	ENSG00000085514	PILRA	M38168	16a-hydroxy DHEA 3-sulfate	rs55721535	2088	-0.0144521	0.041566	-0.34769	0.728073	-0.00341247	0.00583726	-0.584601	0.558816	-0.0178645	0.0409768	-0.435967	0.662861	0.191019	8.40336e-06	FALSE
Metabolon	7	7:100049841:100051478:clu_156094_+	ENSG00000166529	ZSCAN21	M31591	androsterone sulfate	rs2527898	2008	0.107149	0.034001	3.15135	0.00162515	-0.00205666	0.00426493	-0.482225	0.629646	0.105093	0.0336392	3.12411	0.00178343	-0.01957	8.40336e-06	FALSE
Metabolon	7	7:100049841:100051478:clu_156094_+	ENSG00000166529	ZSCAN21	M33973	epiandrosterone sulfate	rs2527898	2011	0.0984824	0.033932	2.90234	0.00370383	-0.00489147	0.00446118	-1.09645	0.272881	0.0935909	0.0336454	2.78169	0.00540771	-0.0522644	8.40336e-06	FALSE
Metabolon	7	7:100049841:100051478:clu_156094_+	ENSG00000166529	ZSCAN21	M37190	5alpha-androstan-3beta,17beta-diol disulfate	rs2527898	2013	0.0543976	0.033426	1.6274	0.103651	-0.00510822	0.00440717	-1.15907	0.246428	0.0492894	0.033095	1.48933	0.1364	-0.103637	8.40336e-06	FALSE
Metabolon	7	7:100049841:100051478:clu_156094_+	ENSG00000166529	ZSCAN21	M37209	4-androsten-3alpha,17alpha-diol monosulfate (3)	rs2527898	2011	0.0644624	0.0339787	1.89714	0.057809	-0.00520127	0.00446927	-1.16379	0.244511	0.0592611	0.0337775	1.75446	0.0793524	-0.0877686	8.40336e-06	FALSE
Metabolon	7	7:100049841:100051478:clu_156094_+	ENSG00000166529	ZSCAN21	M38168	16a-hydroxy DHEA 3-sulfate	rs2527898	2013	-0.0499145	0.0352187	-1.41727	0.156403	-0.00290811	0.00440073	-0.660825	0.508725	-0.0528227	0.0350251	-1.50814	0.131519	0.0550542	8.40336e-06	FALSE
Metabolon	7	7:100049841:100051478:clu_156094_+	ENSG00000166529	ZSCAN21	M46455	X - 21410	rs2527898	1936	-0.0327836	0.0371685	-0.882027	0.377762	-0.00209653	0.00452919	-0.462892	0.643442	-0.0348802	0.037021	-0.942172	0.346104	0.0601065	8.40336e-06	FALSE
Metabolon	7	7:100049841:100051478:clu_156094_+	ENSG00000166529	ZSCAN21	M46742	X - 21668	rs2527898	1754	-0.0614871	0.0353026	-1.74172	0.0815582	-0.00207375	0.00491029	-0.422327	0.672786	-0.0635608	0.0351153	-1.81006	0.0702865	0.0326262	8.40336e-06	FALSE
Metabolon	7	7:99396413:99397862:clu_182574_-	ENSG00000106244	PDAP1	M31591	androsterone sulfate	rs35392648	2081	-0.0345042	0.0898014	-0.384228	0.700809	0.00248663	0.0042612	0.583552	0.559522	-0.0320176	0.0896241	-0.357243	0.72091	-0.0776647	8.40336e-06	FALSE
Metabolon	7	7:99396413:99397862:clu_182574_-	ENSG00000106244	PDAP1	M32827	andro steroid monosulfate (1)*	rs35392648	1975	0.0229905	0.0897164	0.256258	0.797752	9.63874e-05	0.00408226	0.0236113	0.981163	0.0230869	0.0897316	0.257288	0.796956	0.00417499	8.40336e-06	FALSE
Metabolon	7	7:99396413:99397862:clu_182574_-	ENSG00000106244	PDAP1	M33983	tauro-beta-muricholate	rs35392648	1074	0.0304054	0.115316	0.263671	0.792034	0.00522381	0.00661363	0.789855	0.429613	0.0356293	0.115027	0.309748	0.756753	0.146616	8.40336e-06	FALSE
Metabolon	7	7:99396413:99397862:clu_182574_-	ENSG00000106244	PDAP1	M38168	16a-hydroxy DHEA 3-sulfate	rs35392648	2086	-0.0387728	0.0990251	-0.391545	0.695394	0.00407344	0.00453935	0.897361	0.369526	-0.0346994	0.0989878	-0.350542	0.725932	-0.117392	8.40336e-06	FALSE
Metabolon	7	7:99396413:99397862:clu_182574_-	ENSG00000106244	PDAP1	M46455	X - 21410	rs35392648	2004	-0.05454	0.101842	-0.535535	0.59228	0.00484728	0.00458314	1.05763	0.290222	-0.0496927	0.101776	-0.488256	0.625368	-0.0975452	8.40336e-06	FALSE
Metabolon	7	7:99396413:99397862:clu_182574_-	ENSG00000106244	PDAP1	M46588	X - 12063	rs35392648	2071	-0.403802	0.0954467	-4.23066	2.33011e-05	-0.000910045	0.00452427	-0.201147	0.840583	-0.404712	0.09537	-4.2436	2.19963e-05	0.00224862	8.40336e-06	FALSE
Metabolon	7	7:99396413:99397862:clu_182574_-	ENSG00000106244	PDAP1	M31591	androsterone sulfate	rs11977673	2073	0.0889211	0.0703481	1.26402	0.206224	0.00443279	0.00655977	0.675754	0.499197	0.0933539	0.0698963	1.33561	0.181678	0.0474837	8.40336e-06	FALSE
Metabolon	7	7:99396413:99397862:clu_182574_-	ENSG00000106244	PDAP1	M32827	andro steroid monosulfate (1)*	rs11977673	1969	-0.137907	0.0711312	-1.93876	0.05253	0.00193781	0.00662975	0.29229	0.770065	-0.135969	0.0709968	-1.91514	0.0554746	-0.0142519	8.40336e-06	FALSE
Metabolon	7	7:99396413:99397862:clu_182574_-	ENSG00000106244	PDAP1	M33983	tauro-beta-muricholate	rs11977673	1071	-0.138667	0.103777	-1.33621	0.181481	0.0078885	0.00814583	0.96841	0.33284	-0.130779	0.103415	-1.2646	0.206013	-0.0603195	8.40336e-06	FALSE
Metabolon	7	7:99396413:99397862:clu_182574_-	ENSG00000106244	PDAP1	M38168	16a-hydroxy DHEA 3-sulfate	rs11977673	2078	-0.18403	0.0677542	-2.71614	0.00660475	0.00819512	0.00682966	1.19993	0.230166	-0.175835	0.0675506	-2.60301	0.00924094	-0.0466069	8.40336e-06	FALSE
Metabolon	7	7:99396413:99397862:clu_182574_-	ENSG00000106244	PDAP1	M46455	X - 21410	rs11977673	1996	-0.0877111	0.0723115	-1.21296	0.225144	0.00886154	0.00680314	1.30257	0.192723	-0.0788496	0.0717984	-1.09821	0.272114	-0.112385	8.40336e-06	FALSE
Metabolon	7	7:99396413:99397862:clu_182574_-	ENSG00000106244	PDAP1	M46588	X - 12063	rs11977673	2063	0.066755	0.0650837	1.02568	0.305042	-0.00377338	0.00665978	-0.566593	0.57099	0.0629817	0.0649296	0.969999	0.332047	-0.0599124	8.40336e-06	FALSE
Metabolon	7	7:99396413:99397862:clu_182574_-	ENSG00000106244	PDAP1	M31591	androsterone sulfate	rs377198852	2007	-0.0285972	0.0945524	-0.302448	0.76231	-0.00267014	0.00750348	-0.355853	0.721951	-0.0312673	0.0949171	-0.329417	0.74184	0.0853969	8.40336e-06	FALSE
Metabolon	7	7:99396413:99397862:clu_182574_-	ENSG00000106244	PDAP1	M32827	andro steroid monosulfate (1)*	rs377198852	1906	-0.1371	0.0953313	-1.43814	0.150394	-0.000689631	0.00814756	-0.0846426	0.932546	-0.137789	0.0950902	-1.44904	0.147327	0.00500497	8.40336e-06	FALSE
Metabolon	7	7:99396413:99397862:clu_182574_-	ENSG00000106244	PDAP1	M33983	tauro-beta-muricholate	rs377198852	1038	-0.0746366	0.110374	-0.676215	0.498904	-0.0136085	0.0124547	-1.09264	0.274552	-0.0882451	0.109413	-0.806534	0.419935	0.154213	8.40336e-06	FALSE
Metabolon	7	7:99396413:99397862:clu_182574_-	ENSG00000106244	PDAP1	M38168	16a-hydroxy DHEA 3-sulfate	rs377198852	2012	-0.0483279	0.0948575	-0.509479	0.610416	-0.00736733	0.0078545	-0.937975	0.348257	-0.0556953	0.0948529	-0.587175	0.557086	0.132279	8.40336e-06	FALSE
Metabolon	7	7:99396413:99397862:clu_182574_-	ENSG00000106244	PDAP1	M46455	X - 21410	rs377198852	1933	-0.111005	0.0963675	-1.1519	0.249363	-0.00814604	0.00830324	-0.981067	0.32656	-0.119152	0.0957027	-1.24502	0.213125	0.0683671	8.40336e-06	FALSE
Metabolon	7	7:99396413:99397862:clu_182574_-	ENSG00000106244	PDAP1	M46588	X - 12063	rs377198852	1998	-1.03114	0.0860254	-11.9864	4.18632e-33	0.0101182	0.007565	1.33749	0.181061	-1.02102	0.0863109	-11.8295	2.74641e-32	-0.00990987	8.40336e-06	FALSE
Metabolon	7	7:100576777:100576902:clu_182784_-	ENSG00000077454,ENSG00000274272	LRCH4,AC069281.2	M31591	androsterone sulfate	rs2734895	1990	-0.0326028	0.0333679	-0.977069	0.328535	0.000869116	0.00209987	0.41389	0.678955	-0.0317337	0.0334678	-0.948185	0.343035	-0.0273878	8.40336e-06	FALSE
Metabolon	7	7:100576777:100576902:clu_182784_-	ENSG00000077454,ENSG00000274272	LRCH4,AC069281.2	M32827	andro steroid monosulfate (1)*	rs2734895	1886	0.0595699	0.0345674	1.7233	0.084835	-0.00341367	0.00250241	-1.36415	0.172519	0.0561563	0.0345064	1.62742	0.103649	-0.0607887	8.40336e-06	FALSE
Metabolon	7	7:100576777:100576902:clu_182784_-	ENSG00000077454,ENSG00000274272	LRCH4,AC069281.2	M33973	epiandrosterone sulfate	rs2734895	1993	-0.0141479	0.0328862	-0.430209	0.667044	-0.000184143	0.00204744	-0.0899385	0.928336	-0.0143321	0.0329285	-0.435248	0.663382	0.0128484	8.40336e-06	FALSE
Metabolon	7	7:100576777:100576902:clu_182784_-	ENSG00000077454,ENSG00000274272	LRCH4,AC069281.2	M37190	5alpha-androstan-3beta,17beta-diol disulfate	rs2734895	1994	-0.0566024	0.0329626	-1.71717	0.0859474	-0.00248791	0.00221074	-1.12538	0.26043	-0.0590904	0.033009	-1.79013	0.0734333	0.0421035	8.40336e-06	FALSE
Metabolon	7	7:100576777:100576902:clu_182784_-	ENSG00000077454,ENSG00000274272	LRCH4,AC069281.2	M38168	16a-hydroxy DHEA 3-sulfate	rs2734895	1994	0.0471773	0.0345096	1.36708	0.171601	-0.00241466	0.0022877	-1.0555	0.291199	0.0447626	0.0344469	1.29947	0.193783	-0.0539435	8.40336e-06	FALSE
Metabolon	7	7:99396740:99397862:clu_182574_-	ENSG00000106244	PDAP1	M31591	androsterone sulfate	rs13230554	2092	-0.111233	0.130997	-0.84913	0.395809	0.0108724	0.00812347	1.33839	0.18077	-0.100361	0.130866	-0.7669	0.443141	-0.108332	8.40336e-06	FALSE
Metabolon	7	7:99396740:99397862:clu_182574_-	ENSG00000106244	PDAP1	M32827	andro steroid monosulfate (1)*	rs13230554	1986	-0.00994575	0.118295	-0.084076	0.932996	0.00211148	0.0080131	0.263503	0.792163	-0.00783427	0.118317	-0.0662141	0.947207	-0.269518	8.40336e-06	FALSE
Metabolon	7	7:99396740:99397862:clu_182574_-	ENSG00000106244	PDAP1	M33983	tauro-beta-muricholate	rs13230554	1081	0.048356	0.155942	0.310089	0.756493	0.0187902	0.0113535	1.65502	0.0979204	0.0671462	0.155521	0.431751	0.665922	0.27984	8.40336e-06	FALSE
Metabolon	7	7:99396740:99397862:clu_182574_-	ENSG00000106244	PDAP1	M37186	5alpha-androstan-3alpha,17beta-diol monosulfate (1)	rs13230554	1970	-0.0927725	0.115853	-0.800776	0.423261	0.00832046	0.00761385	1.09281	0.274479	-0.0844521	0.115627	-0.730381	0.465157	-0.0985229	8.40336e-06	FALSE
Metabolon	7	7:99396740:99397862:clu_182574_-	ENSG00000106244	PDAP1	M38168	16a-hydroxy DHEA 3-sulfate	rs13230554	2097	0.0752156	0.112473	0.668745	0.503658	0.00414434	0.00764636	0.542002	0.587817	0.0793599	0.112305	0.706643	0.479788	0.0522221	8.40336e-06	FALSE
Metabolon	7	7:99396740:99397862:clu_182574_-	ENSG00000106244	PDAP1	M46455	X - 21410	rs13230554	2015	0.00733566	0.122281	0.0599904	0.952163	0.00790473	0.00809804	0.976128	0.329001	0.0152404	0.122201	0.124716	0.900748	0.51867	8.40336e-06	FALSE
Metabolon	7	7:99396740:99397862:clu_182574_-	ENSG00000106244	PDAP1	M46588	X - 12063	rs13230554	2082	-0.826708	0.113356	-7.293	3.03119e-13	0.00328659	0.00773796	0.424736	0.671029	-0.823422	0.112837	-7.29742	2.93339e-13	-0.00399138	8.40336e-06	FALSE
Metabolon	7	7:99396740:99397862:clu_182574_-	ENSG00000106244	PDAP1	M31591	androsterone sulfate	rs35987562	2075	0.0791506	0.063085	1.25466	0.2096	0.00646687	0.00579813	1.11534	0.264706	0.0856174	0.0627884	1.36359	0.172697	0.0755322	8.40336e-06	FALSE
Metabolon	7	7:99396740:99397862:clu_182574_-	ENSG00000106244	PDAP1	M32827	andro steroid monosulfate (1)*	rs35987562	1970	-0.057458	0.0707777	-0.811809	0.416901	0.00194571	0.00595755	0.326596	0.743973	-0.0555123	0.0706491	-0.785747	0.432016	-0.0350502	8.40336e-06	FALSE
Metabolon	7	7:99396740:99397862:clu_182574_-	ENSG00000106244	PDAP1	M33983	tauro-beta-muricholate	rs35987562	1075	-0.0588558	0.0872918	-0.674242	0.500157	0.00940691	0.00708093	1.32848	0.184018	-0.0494489	0.0874445	-0.565489	0.571741	-0.190235	8.40336e-06	FALSE
Metabolon	7	7:99396740:99397862:clu_182574_-	ENSG00000106244	PDAP1	M37186	5alpha-androstan-3alpha,17beta-diol monosulfate (1)	rs35987562	1953	0.0930178	0.0684525	1.35887	0.174189	0.00502533	0.00586194	0.857281	0.391289	0.0980432	0.0680806	1.4401	0.149838	0.0512563	8.40336e-06	FALSE
Metabolon	7	7:99396740:99397862:clu_182574_-	ENSG00000106244	PDAP1	M38168	16a-hydroxy DHEA 3-sulfate	rs35987562	2080	-0.114228	0.0642464	-1.77797	0.0754083	0.00333911	0.00554576	0.602102	0.547106	-0.110889	0.0639839	-1.73308	0.0830814	-0.0301122	8.40336e-06	FALSE
Metabolon	7	7:99396740:99397862:clu_182574_-	ENSG00000106244	PDAP1	M46455	X - 21410	rs35987562	1999	-0.0265757	0.071837	-0.369944	0.711424	0.00460731	0.00544116	0.846751	0.397134	-0.0219684	0.0714209	-0.30759	0.758394	-0.209725	8.40336e-06	FALSE
Metabolon	7	7:99396740:99397862:clu_182574_-	ENSG00000106244	PDAP1	M46588	X - 12063	rs35987562	2065	0.0622436	0.0643261	0.967625	0.333232	4.21708e-05	0.00553049	0.00762515	0.993916	0.0622857	0.06398	0.973518	0.330296	0.000677054	8.40336e-06	FALSE
Metabolon	7	7:64976980:64977401:clu_180966_-	ENSG00000152926	ZNF117	M32562	pregnen-diol disulfate*	rs62472197	2083	-0.108709	0.134613	-0.807568	0.419339	0.00720275	0.00955456	0.753855	0.450937	-0.101506	0.134685	-0.753657	0.451055	-0.0709585	8.40336e-06	FALSE
Metabolon	7	7:100114268:100119329:clu_182682_-	ENSG00000106290	TAF6	M32827	andro steroid monosulfate (1)*	rs13309	1985	-0.00768159	0.0361882	-0.212268	0.831898	0.00692901	0.0155288	0.446204	0.65545	-0.000752578	0.0331277	-0.0227174	0.981876	-9.20704	8.40336e-06	FALSE
Metabolon	7	7:100114268:100119329:clu_182682_-	ENSG00000106290	TAF6	M33973	epiandrosterone sulfate	rs13309	2094	-0.109678	0.0349286	-3.14005	0.00168918	0.00773503	0.0157827	0.490094	0.624067	-0.101943	0.0311605	-3.27153	0.00106967	-0.0758764	8.40336e-06	FALSE
Metabolon	7	7:100114268:100119329:clu_182682_-	ENSG00000106290	TAF6	M37186	5alpha-androstan-3alpha,17beta-diol monosulfate (1)	rs13309	1969	-0.0665705	0.0341825	-1.9475	0.0514747	0.023242	0.0153626	1.51289	0.130307	-0.0433285	0.0312174	-1.38796	0.165149	-0.536413	8.40336e-06	FALSE
Metabolon	7	7:100114268:100119329:clu_182682_-	ENSG00000106290	TAF6	M46455	X - 21410	rs13309	2014	0.0126979	0.0357345	0.355341	0.722335	0.00705298	0.0156688	0.45013	0.652616	0.0197509	0.0328608	0.601049	0.547808	0.357097	8.40336e-06	FALSE
Metabolon	7	7:100114268:100119204:clu_182682_-	ENSG00000106290	TAF6	M32827	andro steroid monosulfate (1)*	rs2293481	1985	-0.0124976	0.0351098	-0.355958	0.721872	0.0113786	0.0118822	0.957617	0.338256	-0.001119	0.0330096	-0.0338992	0.972958	-10.1686	8.40336e-06	FALSE
Metabolon	7	7:100114268:100119204:clu_182682_-	ENSG00000106290	TAF6	M33973	epiandrosterone sulfate	rs2293481	2094	-0.100621	0.0325988	-3.08665	0.00202422	0.00193525	0.0113414	0.170637	0.864509	-0.0986861	0.0311116	-3.17201	0.0015139	-0.0196102	8.40336e-06	FALSE
Metabolon	7	7:100114268:100119204:clu_182682_-	ENSG00000106290	TAF6	M37186	5alpha-androstan-3alpha,17beta-diol monosulfate (1)	rs2293481	1969	-0.0414486	0.0330834	-1.25285	0.21026	0.00125597	0.0116657	0.107664	0.914262	-0.0401926	0.0311598	-1.28989	0.19709	-0.0312489	8.40336e-06	FALSE
Metabolon	7	7:100114268:100119204:clu_182682_-	ENSG00000106290	TAF6	M46455	X - 21410	rs2293481	2014	0.014048	0.0348079	0.403586	0.686517	0.00672211	0.0120706	0.556901	0.577595	0.0207701	0.0327775	0.633669	0.526297	0.323643	8.40336e-06	FALSE
Metabolon	7	7:100149565:100152653:clu_156191_+	ENSG00000188186	LAMTOR4	M32827	andro steroid monosulfate (1)*	rs3736591	1977	0.0176821	0.0329724	0.536271	0.591771	-0.00241733	0.00406617	-0.594497	0.55218	0.0152648	0.032695	0.466885	0.640582	-0.15836	8.40336e-06	FALSE
Metabolon	7	7:100149565:100152653:clu_156191_+	ENSG00000188186	LAMTOR4	M37209	4-androsten-3alpha,17alpha-diol monosulfate (3)	rs3736591	2086	-0.0496824	0.031554	-1.57452	0.115368	0.00197813	0.00380601	0.519738	0.603246	-0.0477042	0.031462	-1.51625	0.129456	-0.0414665	8.40336e-06	FALSE
Metabolon	7	7:100149565:100152653:clu_156191_+	ENSG00000188186	LAMTOR4	M46455	X - 21410	rs3736591	2007	0.0468462	0.0330456	1.41762	0.156301	-0.00947318	0.00436545	-2.17004	0.030004	0.037373	0.0327675	1.14055	0.254057	-0.253476	8.40336e-06	FALSE
Metabolon	7	7:100149565:100152653:clu_156191_+	ENSG00000188186	LAMTOR4	M46742	X - 21668	rs3736591	1817	0.028862	0.0326752	0.883299	0.377075	0.00384648	0.004284	0.897872	0.369254	0.0327085	0.0326116	1.00297	0.315875	0.117599	8.40336e-06	FALSE
Metabolon	7	7:100152757:100153400:clu_182733_-	ENSG00000188186 (OS)	LAMTOR4 (OS)	M32827	andro steroid monosulfate (1)*	rs7341389	1945	0.0191353	0.0337251	0.56739	0.570449	0.00196924	0.0044254	0.444985	0.656331	0.0211045	0.0336427	0.627313	0.530454	0.0933087	8.40336e-06	FALSE
Metabolon	7	7:100152757:100153400:clu_182733_-	ENSG00000188186 (OS)	LAMTOR4 (OS)	M33973	epiandrosterone sulfate	rs7341389	2052	-0.0968645	0.0312617	-3.0985	0.00194501	-0.003204	0.00412924	-0.77593	0.437791	-0.100069	0.0312701	-3.20013	0.00137365	0.0320181	8.40336e-06	FALSE
Metabolon	7	7:100152757:100153400:clu_182733_-	ENSG00000188186 (OS)	LAMTOR4 (OS)	M37209	4-androsten-3alpha,17alpha-diol monosulfate (3)	rs7341389	2052	-0.0676543	0.0321484	-2.10444	0.0353401	0.000357628	0.00402645	0.0888196	0.929225	-0.0672967	0.0320059	-2.10263	0.0354981	-0.0053142	8.40336e-06	FALSE
Metabolon	7	7:100152757:100153400:clu_182733_-	ENSG00000188186 (OS)	LAMTOR4 (OS)	M38168	16a-hydroxy DHEA 3-sulfate	rs7341389	2054	0.0447401	0.0330756	1.35266	0.176164	0.00572197	0.0044265	1.29266	0.196128	0.0504621	0.0327478	1.54093	0.123333	0.113391	8.40336e-06	FALSE
Metabolon	7	7:100152757:100153400:clu_182733_-	ENSG00000188186 (OS)	LAMTOR4 (OS)	M46455	X - 21410	rs7341389	1974	0.0275033	0.0338058	0.81357	0.415891	0.00292666	0.00431617	0.678069	0.497728	0.03043	0.0335614	0.906696	0.364568	0.0961768	8.40336e-06	FALSE
Metabolon	7	7:100152757:100153400:clu_182733_-	ENSG00000188186 (OS)	LAMTOR4 (OS)	M46742	X - 21668	rs7341389	1788	0.0299222	0.0334198	0.895346	0.370602	0.0158917	0.00543504	2.92394	0.00345629	0.045814	0.0331333	1.38272	0.166752	0.346875	8.40336e-06	FALSE
Metabolon	7	7:100149565:100152716:clu_156191_+	ENSG00000188186	LAMTOR4	M32827	andro steroid monosulfate (1)*	rs3736591	1977	0.0166186	0.0328521	0.505859	0.612955	-0.00135376	0.00351323	-0.385332	0.699992	0.0152648	0.0327089	0.466686	0.640724	-0.0886852	8.40336e-06	FALSE
Metabolon	7	7:100149565:100152716:clu_156191_+	ENSG00000188186	LAMTOR4	M33973	epiandrosterone sulfate	rs3736591	2086	-0.0899653	0.0309824	-2.90375	0.00368717	-0.00559653	0.00365783	-1.53001	0.126014	-0.0955618	0.0308504	-3.09758	0.00195105	0.0585645	8.40336e-06	FALSE
Metabolon	7	7:100149565:100152716:clu_156191_+	ENSG00000188186	LAMTOR4	M37209	4-androsten-3alpha,17alpha-diol monosulfate (3)	rs3736591	2086	-0.0500531	0.0314621	-1.5909	0.111631	0.0023489	0.0035112	0.668973	0.503513	-0.0477042	0.0314422	-1.51721	0.129215	-0.0492387	8.40336e-06	FALSE
Metabolon	7	7:100149565:100152716:clu_156191_+	ENSG00000188186	LAMTOR4	M38168	16a-hydroxy DHEA 3-sulfate	rs3736591	2088	0.0452292	0.0320231	1.41239	0.157835	-0.000542504	0.00361786	-0.149951	0.880803	0.0446867	0.0319067	1.40054	0.161351	-0.0121402	8.40336e-06	FALSE
Metabolon	7	7:100149565:100152716:clu_156191_+	ENSG00000188186	LAMTOR4	M46455	X - 21410	rs3736591	2007	0.0382979	0.0328907	1.1644	0.244262	-0.000924898	0.00374164	-0.24719	0.804761	0.037373	0.0328578	1.13742	0.255364	-0.0247477	8.40336e-06	FALSE
Metabolon	7	7:100149565:100152716:clu_156191_+	ENSG00000188186	LAMTOR4	M46742	X - 21668	rs3736591	1817	0.0306877	0.0327853	0.936018	0.349264	0.00202079	0.00361787	0.55856	0.576462	0.0327085	0.0325621	1.00449	0.315141	0.061782	8.40336e-06	FALSE
Metabolon	7	7:100573857:100574115:clu_182872_-	ENSG00000274272	AC069281.2	M32827	andro steroid monosulfate (1)*	rs73156207	1983	-0.0942891	0.0629891	-1.49691	0.134416	0.00369873	0.00646147	0.572428	0.567032	-0.0905903	0.0626824	-1.44523	0.148394	-0.0408292	8.40336e-06	FALSE
Metabolon	7	7:100576008:100576238:clu_182783_-	ENSG00000077454,ENSG00000274272	LRCH4,AC069281.2	M32827	andro steroid monosulfate (1)*	rs73156207	1983	-0.0882334	0.0628966	-1.40283	0.160667	-0.00235693	0.00625219	-0.376977	0.706191	-0.0905903	0.0626361	-1.4463	0.148094	0.0260175	8.40336e-06	FALSE
Metabolon	7	7:100153517:100153867:clu_156194_+	ENSG00000188186	LAMTOR4	M32827	andro steroid monosulfate (1)*	rs2405440	1979	0.00947946	0.0336647	0.281585	0.778262	0.000325255	0.00246466	0.131968	0.89501	0.00980471	0.0336231	0.291607	0.770588	0.0331733	8.40336e-06	FALSE
Metabolon	7	7:100153517:100153867:clu_156194_+	ENSG00000188186	LAMTOR4	M33973	epiandrosterone sulfate	rs2405440	2088	-0.0788506	0.0309328	-2.5491	0.0108003	-0.0017596	0.00234504	-0.75035	0.453044	-0.0806102	0.0308026	-2.61699	0.00887077	0.0218285	8.40336e-06	FALSE
Metabolon	7	7:100153517:100153867:clu_156194_+	ENSG00000188186	LAMTOR4	M37209	4-androsten-3alpha,17alpha-diol monosulfate (3)	rs2405440	2088	-0.0272375	0.0315738	-0.862661	0.388324	-0.000219528	0.00230195	-0.0953659	0.924024	-0.027457	0.0314833	-0.872112	0.383147	0.00799532	8.40336e-06	FALSE
Metabolon	7	7:100153517:100153867:clu_156194_+	ENSG00000188186	LAMTOR4	M38168	16a-hydroxy DHEA 3-sulfate	rs2405440	2090	0.0473499	0.0327225	1.44701	0.147893	-0.000119265	0.00233029	-0.0511803	0.959182	0.0472306	0.0326708	1.44565	0.148274	-0.00252516	8.40336e-06	FALSE
Metabolon	7	7:100153517:100153867:clu_156194_+	ENSG00000188186	LAMTOR4	M46455	X - 21410	rs2405440	2008	0.0281398	0.0330433	0.851604	0.394434	-0.0014886	0.00224073	-0.664335	0.506476	0.0266512	0.0330224	0.807065	0.419629	-0.0558548	8.40336e-06	FALSE
Metabolon	7	7:100153517:100153867:clu_156194_+	ENSG00000188186	LAMTOR4	M46742	X - 21668	rs2405440	1820	0.0610862	0.0324272	1.88379	0.0595929	0.000607111	0.0025073	0.242137	0.808674	0.0616933	0.0323932	1.90451	0.0568432	0.00984079	8.40336e-06	FALSE
Metabolon	7	7:100153517:100153867:clu_156194_+	ENSG00000188186	LAMTOR4	M32827	andro steroid monosulfate (1)*	rs73159758	1983	-0.0562944	0.129114	-0.436006	0.662832	-0.00139599	0.0144631	-0.0965208	0.923107	-0.0576904	0.127567	-0.452236	0.651099	0.0241979	8.40336e-06	FALSE
Metabolon	7	7:100153517:100153867:clu_156194_+	ENSG00000188186	LAMTOR4	M33973	epiandrosterone sulfate	rs73159758	2092	0.130571	0.124392	1.04968	0.293867	0.0114401	0.0132435	0.863823	0.387685	0.142012	0.123079	1.15382	0.248573	0.0805573	8.40336e-06	FALSE
Metabolon	7	7:100153517:100153867:clu_156194_+	ENSG00000188186	LAMTOR4	M37209	4-androsten-3alpha,17alpha-diol monosulfate (3)	rs73159758	2092	0.202251	0.110384	1.83226	0.0669128	0.000790404	0.0128061	0.0617208	0.950785	0.203042	0.109399	1.85597	0.0634583	0.00389281	8.40336e-06	FALSE
Metabolon	7	7:100153517:100153867:clu_156194_+	ENSG00000188186	LAMTOR4	M38168	16a-hydroxy DHEA 3-sulfate	rs73159758	2094	-0.109073	0.124004	-0.87959	0.379081	0.000661797	0.0131004	0.0505172	0.95971	-0.108411	0.122847	-0.882488	0.377513	-0.00610453	8.40336e-06	FALSE
Metabolon	7	7:100153517:100153867:clu_156194_+	ENSG00000188186	LAMTOR4	M46455	X - 21410	rs73159758	2012	-0.0571303	0.147912	-0.386246	0.699314	0.00838798	0.0122393	0.685329	0.493136	-0.0487423	0.14713	-0.331288	0.740427	-0.172088	8.40336e-06	FALSE
Metabolon	7	7:100153517:100153867:clu_156194_+	ENSG00000188186	LAMTOR4	M46742	X - 21668	rs73159758	1823	-0.145926	0.135947	-1.0734	0.28309	-0.00525395	0.0137847	-0.381144	0.703096	-0.15118	0.135823	-1.11307	0.265678	0.0347528	8.40336e-06	FALSE
Metabolon	7	7:100574356:100575705:clu_182783_-	ENSG00000077454,ENSG00000274272	LRCH4,AC069281.2	M32827	andro steroid monosulfate (1)*	rs183920464	1969	-0.102951	0.0640627	-1.60703	0.108047	0.000301719	0.00622233	0.0484898	0.961326	-0.102649	0.0638352	-1.60804	0.107827	-0.00293933	8.40336e-06	FALSE
Metabolon	7	7:100576008:100576238:clu_156359_+	ENSG00000077454 (OS),ENSG00000274272 (OS)	LRCH4 (OS),AC069281.2 (OS)	M32827	andro steroid monosulfate (1)*	rs112428066	1968	-0.101358	0.0643435	-1.57526	0.115196	-0.0010321	0.00607164	-0.169987	0.86502	-0.10239	0.064017	-1.59942	0.109728	0.0100801	8.40336e-06	FALSE
Metabolon	7	7:100574356:100575705:clu_156359_+	ENSG00000077454 (OS),ENSG00000274272 (OS)	LRCH4 (OS),AC069281.2 (OS)	M32827	andro steroid monosulfate (1)*	rs73156210	1963	-0.061917	0.0645152	-0.959728	0.337192	0.000759015	0.00506194	0.149946	0.880808	-0.061158	0.0643407	-0.950535	0.341841	-0.0124107	8.40336e-06	FALSE
Metabolon	7	7:100573195:100573297:clu_182780_-	ENSG00000205307,ENSG00000274272	SAP25,AC069281.2	M32827	andro steroid monosulfate (1)*	rs182847677	1983	0.0901748	0.20649	0.436703	0.662327	-0.0265866	0.0182507	-1.45675	0.145187	0.0635882	0.206378	0.308115	0.757995	-0.418106	8.40336e-06	FALSE
Metabolon	7	7:100573195:100573297:clu_182780_-	ENSG00000205307,ENSG00000274272	SAP25,AC069281.2	M32827	andro steroid monosulfate (1)*	rs11978967	1977	-0.0881525	0.0631858	-1.39513	0.162976	-0.00439772	0.00354079	-1.24202	0.21423	-0.0925502	0.0633176	-1.46168	0.143828	0.0475171	8.40336e-06	FALSE
Metabolon	7	7:100574157:100574244:clu_182780_-	ENSG00000077454,ENSG00000274272	LRCH4,AC069281.2	M32827	andro steroid monosulfate (1)*	rs73156210	1963	-0.0679004	0.0643354	-1.05541	0.291236	0.00674241	0.00708595	0.951518	0.341342	-0.061158	0.0643552	-0.95032	0.34195	-0.110246	8.40336e-06	FALSE
Metabolon	7	7:101092348:101092425:clu_156472_+	ENSG00000169871	TRIM56	M33946	N-acetylhistidine	rs200523040	1908	0.179155	0.121975	1.46878	0.141892	-0.0324841	0.0354024	-0.917567	0.358845	0.146671	0.117622	1.24697	0.212408	-0.221476	8.40336e-06	FALSE
Metabolon	7	7:101092348:101092425:clu_156472_+	ENSG00000169871	TRIM56	M33946	N-acetylhistidine	rs66539139	1835	0.0412534	0.0365602	1.12837	0.259165	0.00156781	0.00589171	0.266105	0.790158	0.0428212	0.0358313	1.19508	0.232057	0.0366131	8.40336e-06	FALSE
Metabolon	7	7:101092348:101092425:clu_156472_+	ENSG00000169871	TRIM56	M33946	N-acetylhistidine	rs187623845	1909	0.0158582	0.056089	0.282733	0.777381	-0.00975907	0.0191503	-0.509604	0.610329	0.00609918	0.0538003	0.113367	0.90974	-1.60006	8.40336e-06	FALSE
Metabolon	7	7:101092621:101092756:clu_156497_+	ENSG00000169871	TRIM56	M33946	N-acetylhistidine	rs115309137	1899	-0.394871	0.292781	-1.34869	0.177436	0.00638398	0.0175886	0.362961	0.716634	-0.388487	0.292458	-1.32835	0.184061	-0.0164329	8.40336e-06	FALSE
Metabolon	7	7:101092621:101092756:clu_156497_+	ENSG00000169871	TRIM56	M33946	N-acetylhistidine	rs140316474	1909	0.144826	0.121923	1.18785	0.234894	0.0015592	0.0141586	0.110123	0.912312	0.146385	0.120111	1.21874	0.222941	0.0106513	8.40336e-06	FALSE
Metabolon	7	7:101092621:101092716:clu_156497_+	ENSG00000169871	TRIM56	M33946	N-acetylhistidine	rs13235027	1834	0.0306861	0.0343594	0.893092	0.371808	0.00345516	0.00286225	1.20715	0.227374	0.0341413	0.0342462	0.996936	0.318796	0.101202	8.40336e-06	FALSE
Metabolon	7	7:101089513:101092335:clu_156494_+	ENSG00000169871	TRIM56	M33946	N-acetylhistidine	rs10275377	1903	0.00581912	0.0541677	0.107428	0.91445	0.00177027	0.00541843	0.326713	0.743885	0.00758939	0.0541191	0.140235	0.888474	0.233256	8.40336e-06	FALSE
Metabolon	7	7:100359537:100367349:clu_156215_+	ENSG00000121716,ENSG00000272752	PILRB,STAG3L5P-PVRIG2P-PILRB	M33973	epiandrosterone sulfate	rs76483787	2018	0.0135022	0.0489918	0.275601	0.782854	-0.00171205	0.00658151	-0.260131	0.794763	0.0117902	0.0486272	0.24246	0.808424	-0.145211	8.40336e-06	FALSE
Metabolon	7	7:100359537:100367349:clu_156215_+	ENSG00000121716,ENSG00000272752	PILRB,STAG3L5P-PVRIG2P-PILRB	M37186	5alpha-androstan-3alpha,17beta-diol monosulfate (1)	rs76483787	1899	-0.0294002	0.0505099	-0.582068	0.560521	0.0041157	0.00684463	0.601302	0.547639	-0.0252845	0.0500473	-0.505212	0.61341	-0.162775	8.40336e-06	FALSE
Metabolon	7	7:100359537:100367349:clu_156215_+	ENSG00000121716,ENSG00000272752	PILRB,STAG3L5P-PVRIG2P-PILRB	M37190	5alpha-androstan-3beta,17beta-diol disulfate	rs76483787	2020	-0.0650915	0.0501499	-1.29794	0.194308	0.00458308	0.00668707	0.685365	0.493114	-0.0605084	0.0497316	-1.2167	0.223719	-0.0757429	8.40336e-06	FALSE
Metabolon	7	7:100359537:100367349:clu_156215_+	ENSG00000121716,ENSG00000272752	PILRB,STAG3L5P-PVRIG2P-PILRB	M46455	X - 21410	rs76483787	1941	-0.0720244	0.05367	-1.34199	0.179601	0.0110843	0.00699056	1.58561	0.112828	-0.0609401	0.0531252	-1.1471	0.251339	-0.181888	8.40336e-06	FALSE
Metabolon	7	7:100359537:100367349:clu_156215_+	ENSG00000121716,ENSG00000272752	PILRB,STAG3L5P-PVRIG2P-PILRB	M33973	epiandrosterone sulfate	rs397970952	2069	0.00843128	0.0470891	0.17905	0.857899	0.00547847	0.0247453	0.221394	0.824786	0.0139098	0.0389122	0.357465	0.720743	0.393858	8.40336e-06	FALSE
Metabolon	7	7:100359537:100367349:clu_156215_+	ENSG00000121716,ENSG00000272752	PILRB,STAG3L5P-PVRIG2P-PILRB	M37186	5alpha-androstan-3alpha,17beta-diol monosulfate (1)	rs397970952	1944	0.00990297	0.0472831	0.20944	0.834105	-0.0172163	0.0254627	-0.676139	0.498952	-0.00731335	0.0391176	-0.186958	0.851693	2.35409	8.40336e-06	FALSE
Metabolon	7	7:100359537:100367349:clu_156215_+	ENSG00000121716,ENSG00000272752	PILRB,STAG3L5P-PVRIG2P-PILRB	M37190	5alpha-androstan-3beta,17beta-diol disulfate	rs397970952	2071	0.00660006	0.0465914	0.141658	0.88735	-0.00902183	0.0250837	-0.359669	0.719095	-0.00242176	0.0384141	-0.0630436	0.949732	3.72531	8.40336e-06	FALSE
Metabolon	7	7:100359537:100367349:clu_156215_+	ENSG00000121716,ENSG00000272752	PILRB,STAG3L5P-PVRIG2P-PILRB	M46455	X - 21410	rs397970952	1990	-0.00139327	0.0481683	-0.028925	0.976924	-0.0360809	0.0252431	-1.42934	0.152907	-0.0374742	0.0409301	-0.915567	0.359894	0.962821	8.40336e-06	FALSE
Metabolon	7	7:100359537:100367349:clu_156215_+	ENSG00000121716,ENSG00000272752	PILRB,STAG3L5P-PVRIG2P-PILRB	M33973	epiandrosterone sulfate	rs2405442	1995	0.11135	0.0319731	3.48263	0.000496509	-0.000952144	0.00265337	-0.358844	0.719712	0.110398	0.0317898	3.47276	0.000515138	-0.00862463	8.40336e-06	FALSE
Metabolon	7	7:100359537:100367349:clu_156215_+	ENSG00000121716,ENSG00000272752	PILRB,STAG3L5P-PVRIG2P-PILRB	M37186	5alpha-androstan-3alpha,17beta-diol monosulfate (1)	rs2405442	1874	0.047826	0.0332548	1.43817	0.150386	0.00226157	0.00291074	0.776974	0.437174	0.0500876	0.0330952	1.51344	0.130168	0.0451523	8.40336e-06	FALSE
Metabolon	7	7:100359537:100367349:clu_156215_+	ENSG00000121716,ENSG00000272752	PILRB,STAG3L5P-PVRIG2P-PILRB	M37190	5alpha-androstan-3beta,17beta-diol disulfate	rs2405442	1997	0.038971	0.0324548	1.20078	0.229838	0.00145066	0.00270243	0.536797	0.591408	0.0404216	0.0323693	1.24877	0.211751	0.0358881	8.40336e-06	FALSE
Metabolon	7	7:100359537:100367349:clu_156215_+	ENSG00000121716,ENSG00000272752	PILRB,STAG3L5P-PVRIG2P-PILRB	M46455	X - 21410	rs2405442	1919	-8.17541e-05	0.0348937	-0.00234294	0.998131	0.00612746	0.00333001	1.84007	0.0657574	0.0060457	0.0346388	0.174536	0.861444	1.01352	8.40336e-06	FALSE
Metabolon	7	7:100100093:100100213:clu_182705_-	ENSG00000166508	MCM7	M37186	5alpha-androstan-3alpha,17beta-diol monosulfate (1)	rs1859305	1969	0.0911277	0.0768013	1.18654	0.23541	0.00880609	0.00690763	1.27484	0.202368	0.0999338	0.0767753	1.30164	0.193039	0.0881192	8.40336e-06	FALSE
Metabolon	7	7:100100093:100100213:clu_182705_-	ENSG00000166508	MCM7	M46455	X - 21410	rs1859305	2014	-0.0330093	0.0864104	-0.382006	0.702457	-0.000524357	0.00691373	-0.0758429	0.939544	-0.0335337	0.0862474	-0.388808	0.697418	0.0156367	8.40336e-06	FALSE
Metabolon	7	7:100100093:100100213:clu_182705_-	ENSG00000166508	MCM7	M37186	5alpha-androstan-3alpha,17beta-diol monosulfate (1)	rs117092150	1969	-0.672129	0.240914	-2.78991	0.00527226	-0.0141164	0.0128672	-1.09709	0.272604	-0.686245	0.241211	-2.845	0.0044411	0.0205705	8.40336e-06	FALSE
Metabolon	7	7:100100093:100100213:clu_182705_-	ENSG00000166508	MCM7	M46455	X - 21410	rs117092150	2014	0.580048	0.229648	2.52581	0.011543	-0.000114328	0.0101047	-0.0113143	0.990973	0.579934	0.229482	2.52715	0.0114994	-0.00019714	8.40336e-06	FALSE
Metabolon	7	7:100100093:100101264:clu_182705_-	ENSG00000166508	MCM7	M37186	5alpha-androstan-3alpha,17beta-diol monosulfate (1)	rs11368189	1962	0.0506387	0.0786721	0.643668	0.519791	0.00487919	0.00606915	0.803933	0.421436	0.0555179	0.0784609	0.707586	0.479202	0.0878849	8.40336e-06	FALSE
Metabolon	7	7:100100093:100101264:clu_182705_-	ENSG00000166508	MCM7	M46455	X - 21410	rs11368189	2006	-0.0769484	0.0883444	-0.871005	0.383752	0.000558698	0.00632219	0.088371	0.929582	-0.0763897	0.0884123	-0.864017	0.387579	-0.00731379	8.40336e-06	FALSE
Metabolon	7	7:100573968:100574257:clu_182872_-	ENSG00000274272	AC069281.2	M37190	5alpha-androstan-3beta,17beta-diol disulfate	rs117911427	2077	-0.106131	0.11224	-0.945569	0.344368	-0.0103861	0.00856534	-1.21257	0.225294	-0.116517	0.112021	-1.04014	0.298277	0.0891381	8.40336e-06	FALSE
Metabolon	7	7:99377455:99385702:clu_156009_+	ENSG00000284292,ENSG00000130429	AC004922.1,ARPC1B	M37202	4-androsten-3beta,17beta-diol disulfate (1)	rs17552240	2094	-0.0272595	0.0530586	-0.513762	0.607418	-0.00746328	0.0255274	-0.292363	0.770009	-0.0347228	0.0478368	-0.72586	0.467925	0.214939	8.40336e-06	FALSE
Metabolon	7	7:99377455:99385702:clu_156009_+	ENSG00000284292,ENSG00000130429	AC004922.1,ARPC1B	M37202	4-androsten-3beta,17beta-diol disulfate (1)	rs78080383	2094	-0.0776012	0.0829126	-0.935939	0.349304	-0.00597241	0.0351901	-0.169719	0.865231	-0.0835736	0.075986	-1.09986	0.271395	0.0714629	8.40336e-06	FALSE
Metabolon	7	7:99377439:99385702:clu_156009_+	ENSG00000284292,ENSG00000130429	AC004922.1,ARPC1B	M37202	4-androsten-3beta,17beta-diol disulfate (1)	rs76635566	2091	-0.0667753	0.0819038	-0.815289	0.414907	-0.0195306	0.0287214	-0.680001	0.496504	-0.0863059	0.0766969	-1.12529	0.260468	0.226295	8.40336e-06	FALSE
Metabolon	7	7:99377439:99385702:clu_156009_+	ENSG00000284292,ENSG00000130429	AC004922.1,ARPC1B	M37202	4-androsten-3beta,17beta-diol disulfate (1)	rs10270459	2085	-0.00534207	0.0512995	-0.104135	0.917062	-0.0172254	0.020228	-0.851562	0.394457	-0.0225675	0.0484519	-0.465771	0.641379	0.763285	8.40336e-06	FALSE
Metabolon	7	7:99377439:99385702:clu_156009_+	ENSG00000284292,ENSG00000130429	AC004922.1,ARPC1B	M37202	4-androsten-3beta,17beta-diol disulfate (1)	rs117194181	2094	-0.118212	0.0738935	-1.59976	0.109652	0.0097466	0.00898497	1.08477	0.278025	-0.108465	0.0733921	-1.47789	0.139438	-0.0898591	8.40336e-06	FALSE
Metabolon	7	7:150802325:150802715:clu_158168_+	ENSG00000002933	TMEM176A	M37496	N-acetylputrescine	rs57417065	1963	0.0126446	0.0327596	0.385981	0.699511	0.000633403	0.00765972	0.0826926	0.934096	0.013278	0.0321308	0.413248	0.679425	0.0477032	8.40336e-06	FALSE
Metabolon	7	7:150802325:150802715:clu_158168_+	ENSG00000002933	TMEM176A	M43258	acisoga	rs57417065	1460	-0.00321678	0.0386684	-0.0831887	0.933701	-0.00475993	0.00919816	-0.517487	0.604816	-0.0079767	0.0380138	-0.209837	0.833795	0.596729	8.40336e-06	FALSE
Metabolon	7	7:150802325:150802715:clu_158168_+	ENSG00000002933	TMEM176A	M37496	N-acetylputrescine	rs1985881	2045	0.043602	0.0376811	1.15713	0.247218	-0.0155556	0.0203968	-0.762649	0.445673	0.0280464	0.031253	0.897399	0.369506	-0.554639	8.40336e-06	FALSE
Metabolon	7	7:150802325:150802715:clu_158168_+	ENSG00000002933	TMEM176A	M43258	acisoga	rs1985881	1523	0.0497136	0.0437312	1.1368	0.255622	-0.00226096	0.0235931	-0.0958317	0.923654	0.0474527	0.0373805	1.26945	0.204281	-0.0476467	8.40336e-06	FALSE
Metabolon	7	7:150802325:150802715:clu_158168_+	ENSG00000002933	TMEM176A	M37496	N-acetylputrescine	rs12112782	2051	-0.0238512	0.041366	-0.576591	0.564216	-0.000868068	0.00685547	-0.126624	0.899238	-0.0247193	0.0407895	-0.606022	0.5445	0.035117	8.40336e-06	FALSE
Metabolon	7	7:150802325:150802715:clu_158168_+	ENSG00000002933	TMEM176A	M43258	acisoga	rs12112782	1528	-0.0374875	0.0524751	-0.714386	0.474989	0.00585855	0.00855794	0.684575	0.493612	-0.0316289	0.0515878	-0.613108	0.539805	-0.185228	8.40336e-06	FALSE
Metabolon	7	7:150802325:150802715:clu_158168_+	ENSG00000002933	TMEM176A	M37496	N-acetylputrescine	rs146541367	2028	0.136771	0.0500331	2.73362	0.00626429	-0.00228491	0.00802567	-0.284701	0.775873	0.134486	0.0495442	2.71447	0.00663817	-0.0169899	8.40336e-06	FALSE
Metabolon	7	7:150802325:150802715:clu_158168_+	ENSG00000002933	TMEM176A	M43258	acisoga	rs146541367	1512	-0.188198	0.057277	-3.28575	0.00101711	-0.00174585	0.00772618	-0.225966	0.821228	-0.189944	0.0564834	-3.36283	0.000771488	0.00919142	8.40336e-06	FALSE
Metabolon	7	7:150802325:150802715:clu_158168_+	ENSG00000002933	TMEM176A	M37496	N-acetylputrescine	rs12535470	2054	-0.0196407	0.0726483	-0.270353	0.786888	-0.000912059	0.00389697	-0.234043	0.814952	-0.0205528	0.0726392	-0.282943	0.77722	0.0443764	8.40336e-06	FALSE
Metabolon	7	7:150802325:150802715:clu_158168_+	ENSG00000002933	TMEM176A	M43258	acisoga	rs12535470	1530	-0.0471956	0.0938588	-0.502836	0.615079	0.00240913	0.00404665	0.59534	0.551616	-0.0447865	0.0939003	-0.476958	0.633392	-0.0537915	8.40336e-06	FALSE
Metabolon	7	7:150802325:150802715:clu_158168_+	ENSG00000002933	TMEM176A	M37496	N-acetylputrescine	rs2192052	2050	-0.0490419	0.134163	-0.36554	0.714709	-0.0020564	0.0084074	-0.244595	0.80677	-0.0510983	0.133924	-0.381547	0.702798	0.040244	8.40336e-06	FALSE
Metabolon	7	7:150802325:150802715:clu_158168_+	ENSG00000002933	TMEM176A	M43258	acisoga	rs2192052	1529	-0.0859503	0.128666	-0.66801	0.504127	0.00560078	0.00964828	0.580495	0.561581	-0.0803495	0.128276	-0.626381	0.531065	-0.0697052	8.40336e-06	FALSE
Metabolon	7	7:150796574:150800993:clu_184688_-	ENSG00000106565	TMEM176B	M37496	N-acetylputrescine	rs6464099	2055	0.0215193	0.0316226	0.680504	0.496186	0.00529192	0.00441905	1.19752	0.231102	0.0268112	0.0313171	0.856122	0.39193	0.197377	8.40336e-06	FALSE
Metabolon	7	7:150796574:150800993:clu_184688_-	ENSG00000106565	TMEM176B	M43258	acisoga	rs6464099	1532	0.046297	0.0377627	1.226	0.2202	-0.00542907	0.00486185	-1.11667	0.264136	0.0408679	0.0374612	1.09094	0.2753	-0.132844	8.40336e-06	FALSE
Metabolon	7	7:150796574:150800993:clu_184688_-	ENSG00000106565	TMEM176B	M37496	N-acetylputrescine	rs114949263	1997	0.152584	0.0530313	2.87725	0.00401159	0.00986015	0.0178721	0.551706	0.58115	0.162444	0.0508115	3.197	0.00138864	0.0606986	8.40336e-06	FALSE
Metabolon	7	7:150796574:150800993:clu_184688_-	ENSG00000106565	TMEM176B	M43258	acisoga	rs114949263	1489	-0.181762	0.0610933	-2.97515	0.00292847	0.00680025	0.0204631	0.332318	0.739649	-0.174961	0.0573766	-3.04935	0.00229335	-0.0388672	8.40336e-06	FALSE
Metabolon	7	7:150796574:150800993:clu_184688_-	ENSG00000106565	TMEM176B	M37496	N-acetylputrescine	rs9088	2049	0.0670535	0.0351952	1.90519	0.0567559	0.00471565	0.0173224	0.272228	0.785447	0.0717691	0.0311919	2.30089	0.021398	0.0657058	8.40336e-06	FALSE
Metabolon	7	7:150796574:150800993:clu_184688_-	ENSG00000106565	TMEM176B	M43258	acisoga	rs9088	1528	-0.0760718	0.0424432	-1.79232	0.0730814	-0.000955399	0.0196116	-0.0487159	0.961146	-0.0770272	0.0373423	-2.06273	0.039138	0.0124034	8.40336e-06	FALSE
Metabolon	7	7:150796574:150800993:clu_184688_-	ENSG00000106565	TMEM176B	M37496	N-acetylputrescine	rs12112782	2051	3.10463e-05	0.0457494	0.000678616	0.999459	-0.0247503	0.023369	-1.05911	0.28955	-0.0247193	0.0408127	-0.605676	0.54473	1.00126	8.40336e-06	FALSE
Metabolon	7	7:150796574:150800993:clu_184688_-	ENSG00000106565	TMEM176B	M43258	acisoga	rs12112782	1528	-0.0722853	0.057067	-1.26667	0.205272	0.0406564	0.0255161	1.59336	0.111079	-0.0316289	0.0516239	-0.612679	0.540089	-1.28542	8.40336e-06	FALSE
Metabolon	7	7:150796574:150800993:clu_184688_-	ENSG00000106565	TMEM176B	M37496	N-acetylputrescine	rs55947915	2039	-0.170563	0.0534452	-3.19135	0.00141608	0.0194564	0.0102974	1.88945	0.0588312	-0.151106	0.0524643	-2.88018	0.00397454	-0.12876	8.40336e-06	FALSE
Metabolon	7	7:150796574:150800993:clu_184688_-	ENSG00000106565	TMEM176B	M43258	acisoga	rs55947915	1521	0.211668	0.0632357	3.34729	0.000816064	-0.016155	0.0109391	-1.47682	0.139724	0.195513	0.0631992	3.0936	0.00197745	-0.082629	8.40336e-06	FALSE
Metabolon	7	7:150796574:150800993:clu_184688_-	ENSG00000106565	TMEM176B	M37496	N-acetylputrescine	rs62490436	2026	-0.0616505	0.11209	-0.55001	0.582313	-0.0169386	0.0133142	-1.27222	0.203294	-0.0785891	0.111062	-0.707615	0.479184	0.215534	8.40336e-06	FALSE
Metabolon	7	7:150796574:150800993:clu_184688_-	ENSG00000106565	TMEM176B	M43258	acisoga	rs62490436	1511	-0.0893803	0.142118	-0.628918	0.529403	0.0170936	0.0146393	1.16765	0.242948	-0.0722867	0.141089	-0.512347	0.608408	-0.23647	8.40336e-06	FALSE
Metabolon	7	7:150796574:150800993:clu_184688_-	ENSG00000106565	TMEM176B	M37496	N-acetylputrescine	rs138280667	2019	0.0501327	0.149713	0.334858	0.737732	0.0308856	0.0318755	0.968947	0.332572	0.0810184	0.14713	0.550658	0.581868	0.381218	8.40336e-06	FALSE
Metabolon	7	7:150796574:150800993:clu_184688_-	ENSG00000106565	TMEM176B	M43258	acisoga	rs138280667	1504	-0.0885943	0.169453	-0.522824	0.601097	-0.0215899	0.0371649	-0.580921	0.561293	-0.110184	0.162562	-0.677796	0.497901	0.195944	8.40336e-06	FALSE
Metabolon	7	7:150796574:150800993:clu_184688_-	ENSG00000106565	TMEM176B	M37496	N-acetylputrescine	rs79635020	2057	-0.0359745	0.13043	-0.275815	0.78269	-0.00297599	0.00342468	-0.868986	0.384855	-0.0389505	0.130468	-0.298545	0.765287	0.0764046	8.40336e-06	FALSE
Metabolon	7	7:150796574:150800993:clu_184688_-	ENSG00000106565	TMEM176B	M43258	acisoga	rs79635020	1533	-0.0809739	0.123212	-0.657189	0.511059	0.00332562	0.00424597	0.783243	0.433484	-0.0776482	0.123178	-0.630373	0.52845	-0.0428294	8.40336e-06	FALSE
Metabolon	7	7:150802784:150803400:clu_158168_+	ENSG00000002933	TMEM176A	M37496	N-acetylputrescine	rs6464101	2057	0.0312892	0.0368407	0.84931	0.395709	-0.00324333	0.0193383	-0.167715	0.866807	0.0280458	0.0312776	0.896675	0.369892	-0.115644	8.40336e-06	FALSE
Metabolon	7	7:150802784:150803400:clu_158168_+	ENSG00000002933	TMEM176A	M43258	acisoga	rs6464101	1533	0.0480308	0.0428344	1.12132	0.262154	-0.00562767	0.0222665	-0.252741	0.800468	0.0424032	0.0374895	1.13107	0.258027	-0.132718	8.40336e-06	FALSE
Metabolon	7	7:150802784:150803400:clu_158168_+	ENSG00000002933	TMEM176A	M47718	X - 12688	rs6464101	2087	0.0617913	0.0361252	1.71047	0.0871783	0.00734794	0.0189835	0.387069	0.698705	0.0691392	0.0312342	2.21357	0.0268581	0.106277	8.40336e-06	FALSE
Metabolon	7	7:150802784:150803400:clu_158168_+	ENSG00000002933	TMEM176A	M52049	X - 24020	rs6464101	2058	0.0117802	0.0391263	0.301082	0.763352	-0.0481076	0.0211943	-2.26984	0.0232173	-0.0363273	0.0339454	-1.07017	0.284543	1.32428	8.40336e-06	FALSE
Metabolon	7	7:150802784:150803400:clu_158168_+	ENSG00000002933	TMEM176A	M37496	N-acetylputrescine	rs12112782	2051	-0.028066	0.0414899	-0.676454	0.498752	0.00334672	0.00761855	0.439286	0.660454	-0.0247193	0.0407897	-0.606018	0.544503	-0.135389	8.40336e-06	FALSE
Metabolon	7	7:150802784:150803400:clu_158168_+	ENSG00000002933	TMEM176A	M43258	acisoga	rs12112782	1528	-0.0358787	0.0525554	-0.682683	0.494807	0.00424982	0.00894913	0.474887	0.634868	-0.0316289	0.0516	-0.612963	0.5399	-0.134365	8.40336e-06	FALSE
Metabolon	7	7:150802784:150803400:clu_158168_+	ENSG00000002933	TMEM176A	M47718	X - 12688	rs12112782	2081	0.125145	0.0398282	3.14212	0.00167729	0.00681568	0.00767037	0.888572	0.374233	0.131961	0.0392043	3.36597	0.000762745	0.0516493	8.40336e-06	FALSE
Metabolon	7	7:150802784:150803400:clu_158168_+	ENSG00000002933	TMEM176A	M52049	X - 24020	rs12112782	2052	-0.188539	0.0438256	-4.30203	1.69241e-05	-0.0139015	0.00849493	-1.63645	0.101746	-0.202441	0.0432983	-4.67548	2.93262e-06	0.0686695	8.40336e-06	FALSE
Metabolon	7	7:150802784:150803400:clu_158168_+	ENSG00000002933	TMEM176A	M37496	N-acetylputrescine	rs10278220	2049	-0.0280882	0.127143	-0.220919	0.825155	0.00259174	0.00928915	0.279007	0.78024	-0.0254965	0.127088	-0.200621	0.840995	-0.101651	8.40336e-06	FALSE
Metabolon	7	7:150802784:150803400:clu_158168_+	ENSG00000002933	TMEM176A	M43258	acisoga	rs10278220	1527	-0.0736446	0.12105	-0.608381	0.542935	0.00427619	0.0106143	0.402871	0.687043	-0.0693684	0.120673	-0.574846	0.565395	-0.0616446	8.40336e-06	FALSE
Metabolon	7	7:150802784:150803400:clu_158168_+	ENSG00000002933	TMEM176A	M47718	X - 12688	rs10278220	2079	0.0855743	0.118922	0.719581	0.471783	0.0122105	0.00941349	1.29713	0.194586	0.0977848	0.11849	0.825257	0.409225	0.124871	8.40336e-06	FALSE
Metabolon	7	7:150802784:150803400:clu_158168_+	ENSG00000002933	TMEM176A	M52049	X - 24020	rs10278220	2050	-0.0531807	0.130802	-0.406574	0.684321	-0.0244847	0.0109097	-2.24431	0.0248125	-0.0776654	0.130465	-0.595295	0.551646	0.315259	8.40336e-06	FALSE
Metabolon	7	7:150802784:150803400:clu_158168_+	ENSG00000002933	TMEM176A	M37496	N-acetylputrescine	rs12535470	2054	-0.0209433	0.0725648	-0.288615	0.772876	0.000390516	0.00130072	0.30023	0.764002	-0.0205528	0.0725645	-0.283234	0.776997	-0.0190007	8.40336e-06	FALSE
Metabolon	7	7:150802784:150803400:clu_158168_+	ENSG00000002933	TMEM176A	M43258	acisoga	rs12535470	1530	-0.045437	0.0937718	-0.484548	0.627997	0.000650468	0.00190591	0.341291	0.732885	-0.0447865	0.0938562	-0.477182	0.633232	-0.0145238	8.40336e-06	FALSE
Metabolon	7	7:150802784:150803400:clu_158168_+	ENSG00000002933	TMEM176A	M47718	X - 12688	rs12535470	2084	-0.0336623	0.0794592	-0.423643	0.671826	0.00155286	0.00233752	0.664318	0.506487	-0.0321095	0.0794901	-0.403943	0.686255	-0.0483613	8.40336e-06	FALSE
Metabolon	7	7:150802784:150803400:clu_158168_+	ENSG00000002933	TMEM176A	M52049	X - 24020	rs12535470	2055	-0.0435054	0.0826899	-0.526127	0.5988	-0.00343644	0.00409359	-0.839469	0.401206	-0.0469418	0.0826985	-0.567626	0.570289	0.0732064	8.40336e-06	FALSE
Metabolon	7	7:150796574:150799581:clu_184688_-	ENSG00000106565	TMEM176B	M37496	N-acetylputrescine	rs6464101	2057	0.060206	0.0357685	1.68321	0.092334	-0.0321602	0.0167879	-1.91568	0.0554059	0.0280458	0.0312581	0.897235	0.369593	-1.1467	8.40336e-06	FALSE
Metabolon	7	7:150796574:150799581:clu_184688_-	ENSG00000106565	TMEM176B	M47718	X - 12688	rs6464101	2087	0.0647925	0.0352168	1.83982	0.0657954	0.0043467	0.0175191	0.248112	0.804048	0.0691392	0.0312344	2.21356	0.026859	0.0628688	8.40336e-06	FALSE
Metabolon	7	7:150796574:150799581:clu_184688_-	ENSG00000106565	TMEM176B	M37496	N-acetylputrescine	rs12668797	2017	-0.0590812	0.0326245	-1.81094	0.0701496	0.015941	0.00900483	1.77028	0.0766811	-0.0431401	0.0315127	-1.36898	0.171007	-0.369518	8.40336e-06	FALSE
Metabolon	7	7:150796574:150799581:clu_184688_-	ENSG00000106565	TMEM176B	M47718	X - 12688	rs12668797	2045	-0.00260219	0.0328119	-0.0793062	0.936789	-0.0108838	0.00960966	-1.13259	0.257386	-0.013486	0.0314312	-0.429064	0.667876	0.807045	8.40336e-06	FALSE
Metabolon	7	7:150796574:150799581:clu_184688_-	ENSG00000106565	TMEM176B	M37496	N-acetylputrescine	rs146541367	2028	0.12767	0.05025	2.54069	0.0110633	0.00681652	0.00857094	0.795306	0.426436	0.134486	0.049419	2.72135	0.00650161	0.0506856	8.40336e-06	FALSE
Metabolon	7	7:150796574:150799581:clu_184688_-	ENSG00000106565	TMEM176B	M47718	X - 12688	rs146541367	2057	-0.0648618	0.0497483	-1.3038	0.192302	-0.00711716	0.00883843	-0.805251	0.420675	-0.0719789	0.0493336	-1.45902	0.144559	0.0988784	8.40336e-06	FALSE
Metabolon	7	7:150796574:150799581:clu_184688_-	ENSG00000106565	TMEM176B	M37496	N-acetylputrescine	rs10238091	2049	-0.140664	0.0454997	-3.09153	0.00199128	0.0137937	0.00693132	1.99006	0.0465845	-0.12687	0.0453333	-2.7986	0.00513241	-0.108724	8.40336e-06	FALSE
Metabolon	7	7:150796574:150799581:clu_184688_-	ENSG00000106565	TMEM176B	M47718	X - 12688	rs10238091	2079	0.175361	0.0461491	3.79988	0.000144764	-0.0115462	0.00768035	-1.50335	0.132749	0.163815	0.0453321	3.61366	0.000301903	-0.0704834	8.40336e-06	FALSE
Metabolon	7	7:150796574:150799581:clu_184688_-	ENSG00000106565	TMEM176B	M37496	N-acetylputrescine	rs2888674	1995	-0.0884211	0.0300406	-2.94338	0.00324645	6.276e-05	0.000994768	0.06309	0.949695	-0.0883584	0.0300438	-2.94098	0.00327171	-0.000710289	8.40336e-06	FALSE
Metabolon	7	7:150796574:150799581:clu_184688_-	ENSG00000106565	TMEM176B	M47718	X - 12688	rs2888674	2024	0.0046852	0.030089	0.155711	0.876261	-0.000118596	0.00103473	-0.114615	0.90875	0.0045666	0.0301161	0.151633	0.879476	-0.0259702	8.40336e-06	FALSE
Metabolon	7	7:150796574:150799581:clu_184688_-	ENSG00000106565	TMEM176B	M37496	N-acetylputrescine	rs12535470	2054	-0.00785629	0.0731168	-0.107448	0.914433	-0.0126965	0.00986967	-1.28641	0.198298	-0.0205528	0.0726502	-0.2829	0.777253	0.61775	8.40336e-06	FALSE
Metabolon	7	7:150796574:150799581:clu_184688_-	ENSG00000106565	TMEM176B	M47718	X - 12688	rs12535470	2084	-0.0448512	0.0802443	-0.558932	0.576208	0.0127417	0.0103308	1.23337	0.217438	-0.0321095	0.0796866	-0.402947	0.686987	-0.39682	8.40336e-06	FALSE
Metabolon	7	7:150796574:150800298:clu_184688_-	ENSG00000106565	TMEM176B	M37496	N-acetylputrescine	rs6464099	2055	0.0310936	0.034861	0.891931	0.37243	-0.00428242	0.0138185	-0.309905	0.756633	0.0268112	0.0312852	0.856993	0.391449	-0.159725	8.40336e-06	FALSE
Metabolon	7	7:150796574:150800298:clu_184688_-	ENSG00000106565	TMEM176B	M43258	acisoga	rs6464099	1532	0.0632601	0.0409955	1.5431	0.122807	-0.0223922	0.0156686	-1.42911	0.152974	0.0408679	0.0374752	1.09053	0.275479	-0.547916	8.40336e-06	FALSE
Metabolon	7	7:150796574:150800298:clu_184688_-	ENSG00000106565	TMEM176B	M37496	N-acetylputrescine	rs115946508	1992	0.144954	0.050431	2.8743	0.00404918	-0.0136937	0.0143246	-0.955959	0.339093	0.13126	0.0499571	2.62746	0.0086025	-0.104325	8.40336e-06	FALSE
Metabolon	7	7:150796574:150800298:clu_184688_-	ENSG00000106565	TMEM176B	M43258	acisoga	rs115946508	1484	-0.194954	0.0595113	-3.27591	0.00105322	-0.00604989	0.0177789	-0.340286	0.733641	-0.201004	0.0578505	-3.47453	0.000511742	0.0300984	8.40336e-06	FALSE
Metabolon	7	7:150796574:150800298:clu_184688_-	ENSG00000106565	TMEM176B	M37496	N-acetylputrescine	rs1108578	2010	-0.0190221	0.0421569	-0.451222	0.651829	0.0011059	0.0140822	0.0785318	0.937405	-0.0179162	0.0403986	-0.443486	0.657414	-0.0617261	8.40336e-06	FALSE
Metabolon	7	7:150796574:150800298:clu_184688_-	ENSG00000106565	TMEM176B	M43258	acisoga	rs1108578	1499	-0.0723893	0.0534699	-1.35383	0.17579	0.0191614	0.0158014	1.21264	0.225267	-0.0532279	0.0518946	-1.02569	0.305037	-0.359988	8.40336e-06	FALSE
Metabolon	7	7:150796574:150800298:clu_184688_-	ENSG00000106565	TMEM176B	M37496	N-acetylputrescine	rs9088	2049	0.0857882	0.0332482	2.58024	0.00987324	-0.014019	0.0139451	-1.0053	0.314752	0.0717691	0.031212	2.29941	0.0214817	-0.195335	8.40336e-06	FALSE
Metabolon	7	7:150796574:150800298:clu_184688_-	ENSG00000106565	TMEM176B	M43258	acisoga	rs9088	1528	-0.0747702	0.0405121	-1.84562	0.0649468	-0.00225703	0.0163731	-0.13785	0.890359	-0.0770272	0.0373443	-2.06262	0.0391483	0.0293017	8.40336e-06	FALSE
Metabolon	7	7:150796574:150800298:clu_184688_-	ENSG00000106565	TMEM176B	M37496	N-acetylputrescine	rs55947915	2039	-0.153167	0.0528227	-2.89965	0.00373581	0.00206107	0.00577325	0.357004	0.721089	-0.151106	0.0525583	-2.87502	0.00403996	-0.0136399	8.40336e-06	FALSE
Metabolon	7	7:150796574:150800298:clu_184688_-	ENSG00000106565	TMEM176B	M43258	acisoga	rs55947915	1521	0.203209	0.0626867	3.24167	0.00118833	-0.00769636	0.00663247	-1.16041	0.245883	0.195513	0.0631404	3.09648	0.00195834	-0.039365	8.40336e-06	FALSE
Metabolon	7	7:150796574:150800298:clu_184688_-	ENSG00000106565	TMEM176B	M37496	N-acetylputrescine	rs188111356	2019	0.120984	0.157938	0.766023	0.443663	-0.00347127	0.0385398	-0.0900695	0.928232	0.117513	0.154094	0.762605	0.445699	-0.0295394	8.40336e-06	FALSE
Metabolon	7	7:150796574:150800298:clu_184688_-	ENSG00000106565	TMEM176B	M43258	acisoga	rs188111356	1503	0.0521996	0.167095	0.312395	0.75474	-0.037393	0.0438864	-0.852041	0.394191	0.0148066	0.160048	0.0925139	0.92629	-2.52542	8.40336e-06	FALSE
Metabolon	7	7:150796574:150800298:clu_184688_-	ENSG00000106565	TMEM176B	M37496	N-acetylputrescine	rs2192052	2050	-0.0510641	0.133997	-0.381084	0.703141	-3.41999e-05	0.000514397	-0.0664855	0.946991	-0.0510983	0.133982	-0.381381	0.702921	0.000669296	8.40336e-06	FALSE
Metabolon	7	7:150796574:150800298:clu_184688_-	ENSG00000106565	TMEM176B	M43258	acisoga	rs2192052	1529	-0.0800839	0.127646	-0.627392	0.530402	-0.000265635	0.00265593	-0.100016	0.920332	-0.0803495	0.127685	-0.62928	0.529166	0.003306	8.40336e-06	FALSE
Metabolon	7	7:150803456:150803663:clu_158168_+	ENSG00000002933	TMEM176A	M37496	N-acetylputrescine	rs150980513	2041	-0.0538555	0.0328818	-1.63785	0.101452	0.00328112	0.00565696	0.580016	0.561904	-0.0505744	0.0324863	-1.55679	0.11952	-0.0648772	8.40336e-06	FALSE
Metabolon	7	7:150803456:150803663:clu_158168_+	ENSG00000002933	TMEM176A	M43258	acisoga	rs150980513	1521	0.00101534	0.0390917	0.0259732	0.979279	-0.00146831	0.00734389	-0.199936	0.841531	-0.00045297	0.038572	-0.0117435	0.99063	3.24151	8.40336e-06	FALSE
Metabolon	7	7:150803456:150803663:clu_158168_+	ENSG00000002933	TMEM176A	M37496	N-acetylputrescine	rs7806458	2050	0.0308468	0.0354586	0.869938	0.384334	-0.00261913	0.014836	-0.176539	0.85987	0.0282276	0.0313369	0.90078	0.367705	-0.0927862	8.40336e-06	FALSE
Metabolon	7	7:150803456:150803663:clu_158168_+	ENSG00000002933	TMEM176A	M43258	acisoga	rs7806458	1529	0.0578969	0.0408912	1.41588	0.156811	-0.0150812	0.0166601	-0.905228	0.365345	0.0428157	0.0375226	1.14107	0.253843	-0.352235	8.40336e-06	FALSE
Metabolon	7	7:150803456:150803663:clu_158168_+	ENSG00000002933	TMEM176A	M37496	N-acetylputrescine	rs12112782	2051	-0.0281765	0.0419566	-0.671563	0.501862	0.0034572	0.00945832	0.36552	0.714724	-0.0247193	0.0407809	-0.606149	0.544416	-0.139858	8.40336e-06	FALSE
Metabolon	7	7:150803456:150803663:clu_158168_+	ENSG00000002933	TMEM176A	M43258	acisoga	rs12112782	1528	-0.0300072	0.0527461	-0.568899	0.569425	-0.0016217	0.0111735	-0.145138	0.884602	-0.0316289	0.0516334	-0.612566	0.540163	0.0512728	8.40336e-06	FALSE
Metabolon	7	7:150803456:150803663:clu_158168_+	ENSG00000002933	TMEM176A	M37496	N-acetylputrescine	rs717657	2036	0.0197988	0.0379175	0.522154	0.601563	-0.00215262	0.00627217	-0.343203	0.731446	0.0176462	0.0372617	0.473574	0.635804	-0.121988	8.40336e-06	FALSE
Metabolon	7	7:150803456:150803663:clu_158168_+	ENSG00000002933	TMEM176A	M43258	acisoga	rs717657	1522	0.0221678	0.0443392	0.49996	0.617103	0.00141373	0.00788448	0.179305	0.857698	0.0235815	0.0432869	0.544773	0.585909	0.0599507	8.40336e-06	FALSE
Metabolon	7	7:150803456:150803663:clu_158168_+	ENSG00000002933	TMEM176A	M37496	N-acetylputrescine	rs12535470	2054	-0.0198039	0.0728455	-0.271862	0.785728	-0.000748823	0.00397013	-0.188614	0.850395	-0.0205528	0.0725905	-0.283133	0.777075	0.0364342	8.40336e-06	FALSE
Metabolon	7	7:150803456:150803663:clu_158168_+	ENSG00000002933	TMEM176A	M43258	acisoga	rs12535470	1530	-0.0462886	0.0941736	-0.491524	0.623056	0.00150212	0.00515488	0.291397	0.770748	-0.0447865	0.093858	-0.477173	0.633239	-0.0335395	8.40336e-06	FALSE
Metabolon	7	7:150803456:150803663:clu_158168_+	ENSG00000002933	TMEM176A	M37496	N-acetylputrescine	rs2192052	2050	-0.053885	0.134513	-0.400592	0.68872	0.00278662	0.0128957	0.216089	0.828918	-0.0510983	0.134031	-0.381242	0.703024	-0.0545345	8.40336e-06	FALSE
Metabolon	7	7:150803456:150803663:clu_158168_+	ENSG00000002933	TMEM176A	M43258	acisoga	rs2192052	1529	-0.0768136	0.129419	-0.593525	0.55283	-0.0035359	0.0148029	-0.238865	0.81121	-0.0803495	0.128327	-0.62613	0.53123	0.0440065	8.40336e-06	FALSE
Metabolon	7	7:150800828:150801536:clu_158165_+	ENSG00000002933	TMEM176A	M37496	N-acetylputrescine	rs56291076	2038	0.0381448	0.0511186	0.746202	0.455545	0.0096196	0.01392	0.691063	0.489526	0.0477644	0.0493964	0.966961	0.333563	0.201397	8.40336e-06	FALSE
Metabolon	7	7:150800828:150801536:clu_158165_+	ENSG00000002933	TMEM176A	M37496	N-acetylputrescine	rs3173833	2042	-0.00136809	0.0308464	-0.0443516	0.964624	0.00646009	0.00558664	1.15635	0.24754	0.005092	0.030185	0.168693	0.866038	1.26867	8.40336e-06	FALSE
Metabolon	7	7:150800828:150801536:clu_158165_+	ENSG00000002933	TMEM176A	M37496	N-acetylputrescine	rs13650	1991	0.0795692	0.0373636	2.12959	0.0332053	-0.0328053	0.0148567	-2.20812	0.027236	0.0467639	0.0344187	1.35868	0.174249	-0.701509	8.40336e-06	FALSE
Metabolon	7	7:150800828:150801536:clu_158165_+	ENSG00000002933	TMEM176A	M37496	N-acetylputrescine	rs741068	2033	0.06713	0.0315039	2.13085	0.0331017	-0.0023812	0.00201852	-1.17968	0.238128	0.0647488	0.0314977	2.05567	0.0398144	-0.036776	8.40336e-06	FALSE
Metabolon	7	7:150800828:150801536:clu_158165_+	ENSG00000002933	TMEM176A	M37496	N-acetylputrescine	rs741063	1976	-0.00422131	0.0397346	-0.106238	0.915394	0.0180627	0.0157017	1.15036	0.249995	0.0138414	0.036412	0.380132	0.703847	1.30498	8.40336e-06	FALSE
Metabolon	7	7:150796570:150800993:clu_184688_-	ENSG00000106565	TMEM176B	M37496	N-acetylputrescine	rs13240267	2011	-0.0351228	0.0303953	-1.15553	0.247872	0.000436602	0.00300601	0.145243	0.884519	-0.0346862	0.0302198	-1.14779	0.251054	-0.0125872	8.40336e-06	FALSE
Metabolon	7	7:150796570:150800993:clu_184688_-	ENSG00000106565	TMEM176B	M43258	acisoga	rs13240267	1503	0.0174715	0.0363759	0.480303	0.631012	-0.00306982	0.00327766	-0.936588	0.34897	0.0144016	0.0362185	0.397632	0.690901	-0.213158	8.40336e-06	FALSE
Metabolon	7	7:150796570:150800993:clu_184688_-	ENSG00000106565	TMEM176B	M47718	X - 12688	rs13240267	2041	0.0225879	0.0320126	0.705594	0.480441	0.0049762	0.00345194	1.44157	0.149424	0.0275641	0.0316908	0.869783	0.384419	0.180532	8.40336e-06	FALSE
Metabolon	7	7:150796570:150800993:clu_184688_-	ENSG00000106565	TMEM176B	M52049	X - 24020	rs13240267	2012	-0.0280958	0.0316792	-0.886885	0.375141	-0.00726722	0.00360866	-2.01383	0.0440275	-0.0353631	0.0313816	-1.12687	0.259797	0.205503	8.40336e-06	FALSE
Metabolon	7	7:150796570:150800993:clu_184688_-	ENSG00000106565	TMEM176B	M37496	N-acetylputrescine	rs1985881	2045	0.0282374	0.0314514	0.897812	0.369286	-0.000191025	0.00369035	-0.0517635	0.958717	0.0280464	0.0312704	0.896899	0.369773	-0.00681104	8.40336e-06	FALSE
Metabolon	7	7:150796570:150800993:clu_184688_-	ENSG00000106565	TMEM176B	M43258	acisoga	rs1985881	1523	0.052624	0.0376811	1.39656	0.162545	-0.00517134	0.00496489	-1.04158	0.297606	0.0474527	0.037358	1.27022	0.204008	-0.108979	8.40336e-06	FALSE
Metabolon	7	7:150796570:150800993:clu_184688_-	ENSG00000106565	TMEM176B	M47718	X - 12688	rs1985881	2075	0.0619169	0.0316933	1.95363	0.0507456	0.00561115	0.00403453	1.39078	0.164291	0.067528	0.0314005	2.15054	0.0315126	0.0830937	8.40336e-06	FALSE
Metabolon	7	7:150796570:150800993:clu_184688_-	ENSG00000106565	TMEM176B	M52049	X - 24020	rs1985881	2046	-0.0312937	0.034253	-0.913603	0.360925	-0.00775043	0.0041182	-1.88199	0.059837	-0.0390441	0.0339792	-1.14906	0.250531	0.198505	8.40336e-06	FALSE
Metabolon	7	7:150796570:150800993:clu_184688_-	ENSG00000106565	TMEM176B	M37496	N-acetylputrescine	rs115946508	1992	0.140347	0.0512769	2.73704	0.00619948	-0.00908664	0.0107712	-0.843605	0.39889	0.13126	0.0500641	2.62185	0.00874551	-0.0692262	8.40336e-06	FALSE
Metabolon	7	7:150796570:150800993:clu_184688_-	ENSG00000106565	TMEM176B	M43258	acisoga	rs115946508	1484	-0.21823	0.0597952	-3.64963	0.000262622	0.0172266	0.0122184	1.40989	0.158573	-0.201004	0.0577128	-3.48283	0.000496146	-0.0857028	8.40336e-06	FALSE
Metabolon	7	7:150796570:150800993:clu_184688_-	ENSG00000106565	TMEM176B	M47718	X - 12688	rs115946508	2022	-0.0783777	0.0536893	-1.45984	0.144335	-0.0168782	0.011208	-1.5059	0.132092	-0.0952559	0.0519883	-1.83225	0.0669135	0.177188	8.40336e-06	FALSE
Metabolon	7	7:150796570:150800993:clu_184688_-	ENSG00000106565	TMEM176B	M52049	X - 24020	rs115946508	1991	0.0836037	0.0550598	1.51842	0.128909	0.0175603	0.0118664	1.47984	0.138916	0.101164	0.0529025	1.91228	0.0558409	0.173583	8.40336e-06	FALSE
Metabolon	7	7:150796570:150800993:clu_184688_-	ENSG00000106565	TMEM176B	M37496	N-acetylputrescine	rs741066	2022	-0.0188471	0.0329057	-0.572761	0.566806	-0.000475777	0.00402706	-0.118145	0.905953	-0.0193229	0.0327241	-0.590479	0.55487	0.0246225	8.40336e-06	FALSE
Metabolon	7	7:150796570:150800993:clu_184688_-	ENSG00000106565	TMEM176B	M43258	acisoga	rs741066	1504	0.0722209	0.0376941	1.91597	0.0553685	0.00295803	0.00461023	0.641623	0.521118	0.075179	0.0374741	2.00616	0.0448391	0.0393465	8.40336e-06	FALSE
Metabolon	7	7:150796570:150800993:clu_184688_-	ENSG00000106565	TMEM176B	M47718	X - 12688	rs741066	2051	0.147296	0.0321423	4.58263	4.5916e-06	-0.010205	0.00460465	-2.21623	0.0266757	0.137091	0.0318886	4.29906	1.71522e-05	-0.0744393	8.40336e-06	FALSE
Metabolon	7	7:150796570:150800993:clu_184688_-	ENSG00000106565	TMEM176B	M52049	X - 24020	rs741066	2022	-0.0705612	0.0335524	-2.10302	0.0354643	0.00869776	0.00463036	1.87842	0.0603239	-0.0618634	0.0333717	-1.85377	0.0637724	-0.140596	8.40336e-06	FALSE
Metabolon	7	7:150796570:150800993:clu_184688_-	ENSG00000106565	TMEM176B	M37496	N-acetylputrescine	rs12112782	2051	-0.0280475	0.0422212	-0.664298	0.5065	0.00332818	0.0121554	0.273803	0.784236	-0.0247193	0.0407921	-0.605982	0.544527	-0.134639	8.40336e-06	FALSE
Metabolon	7	7:150796570:150800993:clu_184688_-	ENSG00000106565	TMEM176B	M43258	acisoga	rs12112782	1528	-0.020633	0.0542531	-0.380311	0.703715	-0.0109959	0.0144872	-0.759007	0.447848	-0.0316289	0.0516525	-0.61234	0.540313	0.347652	8.40336e-06	FALSE
Metabolon	7	7:150796570:150800993:clu_184688_-	ENSG00000106565	TMEM176B	M47718	X - 12688	rs12112782	2081	0.120342	0.0407668	2.95195	0.00315778	0.011619	0.0128591	0.903566	0.366226	0.131961	0.0392066	3.36578	0.000763287	0.0880492	8.40336e-06	FALSE
Metabolon	7	7:150796570:150800993:clu_184688_-	ENSG00000106565	TMEM176B	M52049	X - 24020	rs12112782	2052	-0.193749	0.0453471	-4.27259	1.93219e-05	-0.00869134	0.0130814	-0.664402	0.506433	-0.202441	0.0433108	-4.67414	2.95188e-06	0.0429328	8.40336e-06	FALSE
Metabolon	7	7:150796570:150800993:clu_184688_-	ENSG00000106565	TMEM176B	M37496	N-acetylputrescine	rs77417070	2044	-0.126534	0.171332	-0.738527	0.460194	0.000584567	0.00990573	0.059013	0.952942	-0.125949	0.170984	-0.736611	0.461359	-0.0046413	8.40336e-06	FALSE
Metabolon	7	7:150796570:150800993:clu_184688_-	ENSG00000106565	TMEM176B	M43258	acisoga	rs77417070	1525	-0.0949739	0.146155	-0.649817	0.515811	-0.00974389	0.0122459	-0.795683	0.426217	-0.104718	0.145466	-0.719877	0.4716	0.093049	8.40336e-06	FALSE
Metabolon	7	7:150796570:150800993:clu_184688_-	ENSG00000106565	TMEM176B	M47718	X - 12688	rs77417070	2074	0.091854	0.135361	0.678588	0.497399	0.0164121	0.0108909	1.50696	0.131821	0.108266	0.135109	0.801324	0.422944	0.15159	8.40336e-06	FALSE
Metabolon	7	7:150796570:150800993:clu_184688_-	ENSG00000106565	TMEM176B	M52049	X - 24020	rs77417070	2045	0.0399988	0.157591	0.253814	0.799639	-0.0231898	0.0113069	-2.05094	0.0402727	0.016809	0.157311	0.106852	0.914906	-1.37961	8.40336e-06	FALSE
Metabolon	7	7:150796574:150801001:clu_184688_-	ENSG00000106565	TMEM176B	M37496	N-acetylputrescine	rs6464100	2052	0.0324367	0.0325238	0.997321	0.318609	-0.00397501	0.00849998	-0.467649	0.640035	0.0284617	0.031397	0.90651	0.364666	-0.139662	8.40336e-06	FALSE
Metabolon	7	7:150796574:150801001:clu_184688_-	ENSG00000106565	TMEM176B	M43258	acisoga	rs6464100	1529	0.0163429	0.0390859	0.418127	0.675855	0.0273375	0.0109257	2.50212	0.0123451	0.0436803	0.0378155	1.15509	0.248053	0.625853	8.40336e-06	FALSE
Metabolon	7	7:150796574:150801001:clu_184688_-	ENSG00000106565	TMEM176B	M47718	X - 12688	rs6464100	2082	0.0461129	0.0321363	1.43492	0.151311	0.0235269	0.00870628	2.70229	0.0068863	0.0696398	0.031246	2.22876	0.02583	0.337837	8.40336e-06	FALSE
Metabolon	7	7:150796574:150801001:clu_184688_-	ENSG00000106565	TMEM176B	M52049	X - 24020	rs6464100	2054	-0.0237388	0.0347358	-0.683408	0.494349	-0.0126846	0.00892904	-1.4206	0.155432	-0.0364234	0.0339686	-1.07227	0.2836	0.348255	8.40336e-06	FALSE
Metabolon	7	7:150796574:150801001:clu_184688_-	ENSG00000106565	TMEM176B	M37496	N-acetylputrescine	rs115946508	1992	0.135608	0.0505007	2.68527	0.00724711	-0.00434789	0.00975897	-0.445528	0.655939	0.13126	0.0500656	2.62177	0.00874755	-0.0331242	8.40336e-06	FALSE
Metabolon	7	7:150796574:150801001:clu_184688_-	ENSG00000106565	TMEM176B	M43258	acisoga	rs115946508	1484	-0.178867	0.0583489	-3.06548	0.00217323	-0.0221365	0.0106776	-2.07317	0.0381565	-0.201004	0.0578568	-3.47416	0.000512464	0.11013	8.40336e-06	FALSE
Metabolon	7	7:150796574:150801001:clu_184688_-	ENSG00000106565	TMEM176B	M47718	X - 12688	rs115946508	2022	-0.0691258	0.0524516	-1.3179	0.187538	-0.02613	0.00990037	-2.6393	0.00830781	-0.0952559	0.0518863	-1.83586	0.0663789	0.274314	8.40336e-06	FALSE
Metabolon	7	7:150796574:150801001:clu_184688_-	ENSG00000106565	TMEM176B	M52049	X - 24020	rs115946508	1991	0.0887604	0.0539885	1.64406	0.100163	0.0124036	0.0104958	1.18177	0.237299	0.101164	0.0529881	1.90918	0.0562384	0.122609	8.40336e-06	FALSE
Metabolon	7	7:150796574:150801001:clu_184688_-	ENSG00000106565	TMEM176B	M37496	N-acetylputrescine	rs741064	2057	0.0233236	0.0370723	0.629138	0.529259	-0.00146016	0.00517096	-0.282377	0.777655	0.0218634	0.036926	0.592088	0.553792	-0.0667854	8.40336e-06	FALSE
Metabolon	7	7:150796574:150801001:clu_184688_-	ENSG00000106565	TMEM176B	M43258	acisoga	rs741064	1533	0.00977415	0.0437636	0.22334	0.823271	0.0148384	0.00594946	2.49408	0.0126284	0.0246126	0.0436702	0.563601	0.573026	0.60288	8.40336e-06	FALSE
Metabolon	7	7:150796574:150801001:clu_184688_-	ENSG00000106565	TMEM176B	M47718	X - 12688	rs741064	2087	-0.0470848	0.0378433	-1.2442	0.213425	0.0169511	0.00561565	3.01855	0.00253989	-0.0301337	0.0378282	-0.796594	0.425687	-0.562529	8.40336e-06	FALSE
Metabolon	7	7:150796574:150801001:clu_184688_-	ENSG00000106565	TMEM176B	M52049	X - 24020	rs741064	2058	0.0651438	0.0412811	1.57805	0.114553	-0.00992808	0.00561639	-1.7677	0.0771116	0.0552157	0.040745	1.35515	0.175368	-0.179805	8.40336e-06	FALSE
Metabolon	7	7:150796574:150801001:clu_184688_-	ENSG00000106565	TMEM176B	M37496	N-acetylputrescine	rs12112782	2051	-0.0243416	0.0415883	-0.585299	0.558347	-0.00037774	0.00944702	-0.0399851	0.968105	-0.0247193	0.0407895	-0.606021	0.544501	0.0152812	8.40336e-06	FALSE
Metabolon	7	7:150796574:150801001:clu_184688_-	ENSG00000106565	TMEM176B	M43258	acisoga	rs12112782	1528	-0.0665462	0.052432	-1.26919	0.204373	0.0349173	0.0117575	2.96978	0.0029801	-0.0316289	0.0514801	-0.614391	0.538957	-1.10397	8.40336e-06	FALSE
Metabolon	7	7:150796574:150801001:clu_184688_-	ENSG00000106565	TMEM176B	M47718	X - 12688	rs12112782	2081	0.106475	0.03993	2.66654	0.00766355	0.0254854	0.00978605	2.60426	0.0092074	0.131961	0.0391599	3.36979	0.000752258	0.193129	8.40336e-06	FALSE
Metabolon	7	7:150796574:150801001:clu_184688_-	ENSG00000106565	TMEM176B	M52049	X - 24020	rs12112782	2052	-0.19674	0.044239	-4.4472	8.69982e-06	-0.00570083	0.00995309	-0.57277	0.5668	-0.202441	0.04331	-4.67423	2.95064e-06	0.0281605	8.40336e-06	FALSE
Metabolon	7	7:150796574:150801001:clu_184688_-	ENSG00000106565	TMEM176B	M37496	N-acetylputrescine	rs77417070	2044	-0.124166	0.171139	-0.72553	0.468127	-0.00178257	0.00798594	-0.223214	0.823369	-0.125949	0.171059	-0.736291	0.461554	0.0141531	8.40336e-06	FALSE
Metabolon	7	7:150796574:150801001:clu_184688_-	ENSG00000106565	TMEM176B	M43258	acisoga	rs77417070	1525	-0.13033	0.142758	-0.912946	0.361271	0.0256124	0.0119295	2.14698	0.0317946	-0.104718	0.142544	-0.734637	0.462561	-0.244585	8.40336e-06	FALSE
Metabolon	7	7:150796574:150801001:clu_184688_-	ENSG00000106565	TMEM176B	M47718	X - 12688	rs77417070	2074	0.0827828	0.135563	0.610661	0.541424	0.0254833	0.0102441	2.48761	0.0128606	0.108266	0.135508	0.798964	0.424311	0.235377	8.40336e-06	FALSE
Metabolon	7	7:150796574:150801001:clu_184688_-	ENSG00000106565	TMEM176B	M52049	X - 24020	rs77417070	2045	0.032538	0.156436	0.207995	0.835233	-0.015729	0.00926835	-1.69706	0.0896848	0.016809	0.156494	0.10741	0.914464	-0.935748	8.40336e-06	FALSE
Metabolon	7	7:150804472:150804827:clu_158169_+	ENSG00000002933	TMEM176A	M37496	N-acetylputrescine	rs62490441	1982	-0.070762	0.0412446	-1.71567	0.0862226	-0.0075003	0.0072651	-1.03237	0.301897	-0.0782623	0.0408308	-1.91675	0.0552702	0.0958354	8.40336e-06	FALSE
Metabolon	7	7:150803832:150804362:clu_158169_+	ENSG00000002933	TMEM176A	M37496	N-acetylputrescine	rs62490441	1982	-0.0665724	0.0411313	-1.61853	0.105548	-0.01169	0.00688925	-1.69684	0.0897268	-0.0782623	0.040909	-1.91308	0.0557374	0.149369	8.40336e-06	FALSE
Metabolon	7	7:150793600:150796449:clu_184687_-	ENSG00000106565	TMEM176B	M37496	N-acetylputrescine	rs1108578	2010	-0.00805163	0.0412181	-0.195342	0.845125	-0.00986459	0.00664712	-1.48404	0.137798	-0.0179162	0.0403875	-0.443608	0.657326	0.550596	8.40336e-06	FALSE
Metabolon	7	7:150793600:150796449:clu_184687_-	ENSG00000106565	TMEM176B	M37496	N-acetylputrescine	rs146541367	2028	0.127357	0.0499664	2.54885	0.010808	0.00712957	0.00546798	1.30388	0.192275	0.134486	0.0494348	2.72048	0.00651868	0.0530133	8.40336e-06	FALSE
Metabolon	7	7:150793600:150796449:clu_184687_-	ENSG00000106565	TMEM176B	M37496	N-acetylputrescine	rs184068799	2029	-0.241342	0.119124	-2.02598	0.0427668	-0.0113032	0.00847315	-1.33401	0.182202	-0.252645	0.119231	-2.11897	0.0340934	0.0447395	8.40336e-06	FALSE
Metabolon	7	7:150796574:150799611:clu_184688_-	ENSG00000106565	TMEM176B	M37496	N-acetylputrescine	rs726647	2014	0.0612358	0.0319278	1.91794	0.0551181	0.00477967	0.00424568	1.12577	0.260262	0.0660154	0.0315856	2.09005	0.0366136	0.0724023	8.40336e-06	FALSE
Metabolon	7	7:150796574:150799611:clu_184688_-	ENSG00000106565	TMEM176B	M43258	acisoga	rs726647	1500	-0.0583941	0.0385392	-1.51518	0.129726	-0.00421494	0.00478923	-0.880087	0.378812	-0.062609	0.0380029	-1.64748	0.0994596	0.0673217	8.40336e-06	FALSE
Metabolon	7	7:150796574:150799611:clu_184688_-	ENSG00000106565	TMEM176B	M37496	N-acetylputrescine	rs62490436	2026	-0.0680476	0.111712	-0.609132	0.542437	-0.0105415	0.00910092	-1.15829	0.246746	-0.0785891	0.111262	-0.706344	0.479974	0.134134	8.40336e-06	FALSE
Metabolon	7	7:150796574:150799611:clu_184688_-	ENSG00000106565	TMEM176B	M43258	acisoga	rs62490436	1511	-0.0850501	0.141509	-0.601023	0.547825	0.0127635	0.0123229	1.03575	0.30032	-0.0722867	0.141256	-0.511743	0.608831	-0.176567	8.40336e-06	FALSE
Metabolon	7	7:150796574:150799611:clu_184688_-	ENSG00000106565	TMEM176B	M37496	N-acetylputrescine	rs73165526	2027	-0.139472	0.0504452	-2.76481	0.00569556	0.00306566	0.00277295	1.10556	0.268917	-0.136406	0.0504017	-2.70638	0.0068022	-0.0224745	8.40336e-06	FALSE
Metabolon	7	7:150796574:150799611:clu_184688_-	ENSG00000106565	TMEM176B	M43258	acisoga	rs73165526	1514	0.202489	0.0593821	3.40993	0.000649798	-0.00235444	0.00287626	-0.818578	0.413027	0.200134	0.0592806	3.37605	0.000735345	-0.0117643	8.40336e-06	FALSE
Metabolon	7	7:150802325:150803400:clu_158168_+	ENSG00000002933	TMEM176A	M37496	N-acetylputrescine	rs7795052	1962	-0.0890223	0.0303308	-2.93504	0.003335	0.00127182	0.00250504	0.507704	0.611661	-0.0877505	0.0302879	-2.89722	0.00376489	-0.0144936	8.40336e-06	FALSE
Metabolon	7	7:100049841:100056911:clu_156094_+	ENSG00000166529	ZSCAN21	M38168	16a-hydroxy DHEA 3-sulfate	rs68038211	2087	0.0120809	0.0378912	0.31883	0.749855	0.00874312	0.0136481	0.64061	0.521776	0.020824	0.0354971	0.58664	0.557446	0.419858	8.40336e-06	FALSE
Metabolon	7	7:100049841:100056911:clu_156094_+	ENSG00000166529	ZSCAN21	M46455	X - 21410	rs68038211	2005	0.00073716	0.038592	0.0191014	0.98476	0.0120569	0.0134129	0.898899	0.368706	0.012794	0.0366855	0.348749	0.727278	0.942382	8.40336e-06	FALSE
Metabolon	7	7:100049841:100056911:clu_156094_+	ENSG00000166529	ZSCAN21	M38168	16a-hydroxy DHEA 3-sulfate	rs34031156	2088	-0.0713886	0.0342756	-2.08278	0.0372709	-0.000167596	0.000670792	-0.249847	0.802706	-0.0715562	0.0342778	-2.08754	0.0368398	0.00234215	8.40336e-06	FALSE
Metabolon	7	7:100049841:100056911:clu_156094_+	ENSG00000166529	ZSCAN21	M46455	X - 21410	rs34031156	2006	-0.0450796	0.0358843	-1.25625	0.209025	-0.000105561	0.000798055	-0.132273	0.894769	-0.0451852	0.0358971	-1.25874	0.208123	0.00233618	8.40336e-06	FALSE
Metabolon	7	7:100478307:100478794:clu_182838_-	ENSG00000166925	TSC22D4	M44878	methionine sulfone	rs181629504	2070	-0.148009	0.0831371	-1.7803	0.0750267	0.00246099	0.00318405	0.772911	0.439575	-0.145548	0.0830407	-1.75273	0.0796481	-0.0169084	8.40336e-06	FALSE
Metabolon	7	7:100478307:100478794:clu_182838_-	ENSG00000166925	TSC22D4	M44878	methionine sulfone	rs79648701	2058	0.0318976	0.128039	0.249124	0.803265	-0.00260266	0.00397254	-0.655163	0.512363	0.0292949	0.128006	0.228855	0.818981	-0.0888435	8.40336e-06	FALSE
Metabolon	7	7:100478307:100478794:clu_182838_-	ENSG00000166925	TSC22D4	M44878	methionine sulfone	rs112547654	2062	-0.147123	0.118209	-1.24461	0.213277	0.00120115	0.00248053	0.484232	0.628221	-0.145922	0.118208	-1.23445	0.217036	-0.00823146	8.40336e-06	FALSE
Metabolon	7	7:100478307:100478794:clu_182838_-	ENSG00000166925	TSC22D4	M44878	methionine sulfone	rs73161728	2039	-0.0656705	0.0471368	-1.39319	0.163562	0.00547	0.00505078	1.083	0.278808	-0.0602005	0.0471518	-1.27674	0.201695	-0.090863	8.40336e-06	FALSE
Metabolon	7	7:100478307:100478794:clu_182838_-	ENSG00000166925	TSC22D4	M44878	methionine sulfone	rs11761253	2074	0.0325367	0.0415548	0.782982	0.433637	0.00727357	0.0125118	0.581334	0.561015	0.0398103	0.0405034	0.982887	0.325663	0.182706	8.40336e-06	FALSE
Metabolon	7	7:100478307:100478794:clu_182838_-	ENSG00000166925	TSC22D4	M44878	methionine sulfone	rs183621422	2071	0.0926334	0.191946	0.482601	0.629379	-0.0161936	0.0181651	-0.891464	0.37268	0.0764399	0.190494	0.401272	0.68822	-0.211847	8.40336e-06	FALSE
Metabolon	7	7:100478307:100478794:clu_182838_-	ENSG00000166925	TSC22D4	M44878	methionine sulfone	rs4727455	2044	0.00575915	0.0424907	0.135539	0.892186	-0.00900952	0.0106321	-0.847385	0.396781	-0.00325037	0.0413425	-0.0786206	0.937334	2.77184	8.40336e-06	FALSE
Metabolon	7	7:100478307:100478794:clu_182838_-	ENSG00000166925	TSC22D4	M44878	methionine sulfone	rs551022340	2006	-0.0151453	0.108204	-0.13997	0.888684	0.0134947	0.0202173	0.667481	0.504465	-0.00165058	0.106815	-0.0154526	0.987671	-8.17574	8.40336e-06	FALSE
Metabolon	7	7:100478307:100478794:clu_182838_-	ENSG00000166925	TSC22D4	M44878	methionine sulfone	rs142209639	2014	0.0037371	0.0432461	0.0864147	0.931137	-0.00506269	0.00648879	-0.780221	0.435261	-0.00132559	0.04285	-0.0309356	0.975321	3.8192	8.40336e-06	FALSE
Metabolon	7	7:100477459:100478794:clu_182838_-	ENSG00000166925	TSC22D4	M44878	methionine sulfone	rs144431188	2059	-0.105098	0.0798449	-1.31627	0.188082	0.00532417	0.00646735	0.823237	0.410373	-0.0997736	0.0793895	-1.25676	0.20884	-0.0533625	8.40336e-06	FALSE
Metabolon	7	7:100477459:100478794:clu_182838_-	ENSG00000166925	TSC22D4	M44878	methionine sulfone	rs79017592	2074	0.198964	0.0766952	2.59422	0.00948051	0.00433878	0.0119124	0.364223	0.715692	0.203303	0.0763857	2.66153	0.00777856	0.0213414	8.40336e-06	FALSE
Metabolon	7	7:100477459:100478794:clu_182838_-	ENSG00000166925	TSC22D4	M44878	methionine sulfone	rs78886656	2074	-0.133885	0.0781934	-1.71223	0.0868543	0.00522688	0.00662516	0.788944	0.430145	-0.128658	0.0779154	-1.65125	0.0986865	-0.040626	8.40336e-06	FALSE
Metabolon	7	7:100477459:100478794:clu_182838_-	ENSG00000166925	TSC22D4	M44878	methionine sulfone	rs199873663	1967	0.0560554	0.0499776	1.12161	0.262028	-0.00581758	0.00668505	-0.870238	0.384171	0.0502379	0.0496431	1.01198	0.311547	-0.115801	8.40336e-06	FALSE
Metabolon	7	7:100477459:100478794:clu_182838_-	ENSG00000166925	TSC22D4	M44878	methionine sulfone	rs117078929	2032	0.0500661	0.0529411	0.945694	0.344305	0.0085158	0.00983813	0.865592	0.386714	0.0585819	0.0524852	1.11616	0.264354	0.145366	8.40336e-06	FALSE
Metabolon	7	7:100477459:100478794:clu_182838_-	ENSG00000166925	TSC22D4	M44878	methionine sulfone	rs146595378	2060	0.0182384	0.0557047	0.327413	0.743356	0.00372698	0.00534816	0.696873	0.485883	0.0219654	0.0555233	0.395607	0.692395	0.169675	8.40336e-06	FALSE
Metabolon	7	7:100477459:100478794:clu_182838_-	ENSG00000166925	TSC22D4	M44878	methionine sulfone	rs4727455	2044	0.00558041	0.0418883	0.133221	0.894018	-0.00883078	0.00939699	-0.939746	0.347348	-0.00325037	0.0413062	-0.0786897	0.937279	2.71685	8.40336e-06	FALSE
Metabolon	7	7:100477459:100478794:clu_182838_-	ENSG00000166925	TSC22D4	M44878	methionine sulfone	rs145042937	2074	-0.0106292	0.144371	-0.0736247	0.941309	0.00694229	0.00967782	0.71734	0.473164	-0.00368696	0.14448	-0.0255189	0.979641	-1.88293	8.40336e-06	FALSE
Metabolon	7	7:100477459:100478794:clu_182838_-	ENSG00000166925	TSC22D4	M44878	methionine sulfone	rs3757868	2070	0.0424311	0.0405446	1.04653	0.295316	0.00106469	0.00167997	0.633756	0.52624	0.0434958	0.040461	1.07501	0.282371	0.024478	8.40336e-06	FALSE
Metabolon	7	7:100148975:100149499:clu_182732_-	ENSG00000188186 (OS)	LAMTOR4 (OS)	M46455	X - 21410	rs1918353	1994	0.0254941	0.0335204	0.760554	0.446923	-0.00516111	0.00308689	-1.67194	0.0945353	0.020333	0.0333398	0.609871	0.541947	-0.253829	8.40336e-06	FALSE
Metabolon	7	7:100112917:100113616:clu_182681_-	ENSG00000106290	TAF6	M46455	X - 21410	rs4134903	2007	-0.0406704	0.0360086	-1.12946	0.258702	-0.00103436	0.00177872	-0.581521	0.560889	-0.0417048	0.0358552	-1.16315	0.24477	0.024802	8.40336e-06	FALSE
Metabolon	7	7:100860232:100861392:clu_156448_+	ENSG00000146828	SLC12A9	M46588	X - 12063	rs7783543	2069	-0.0412794	0.0322477	-1.28007	0.200519	-0.00277804	0.0108755	-0.255441	0.798383	-0.0440574	0.0303689	-1.45074	0.146852	0.0630549	8.40336e-06	FALSE
Metabolon	7	7:99374781:99385702:clu_182569_-	ENSG00000284292 (OS),ENSG00000130429 (OS)	AC004922.1 (OS),ARPC1B (OS)	M46588	X - 12063	rs2404323	2059	-0.600502	0.0520652	-11.5337	8.92562e-31	-0.000786248	0.0104187	-0.0754649	0.939845	-0.601289	0.0513742	-11.7041	1.21437e-31	0.0013076	8.40336e-06	FALSE
Metabolon	7	7:99374781:99385702:clu_182569_-	ENSG00000284292 (OS),ENSG00000130429 (OS)	AC004922.1 (OS),ARPC1B (OS)	M46588	X - 12063	rs139511767	2071	-1.13894	0.0765746	-14.8737	4.8872e-50	-0.00253404	0.0136697	-0.185376	0.852934	-1.14148	0.0751321	-15.1929	3.93803e-52	0.00221996	8.40336e-06	FALSE
Metabolon	7	7:100861262:100861392:clu_156448_+	ENSG00000146828	SLC12A9	M46588	X - 12063	rs15624	2074	-0.0323998	0.0307447	-1.05383	0.291959	-0.00101961	0.00577295	-0.176618	0.859808	-0.0334194	0.0302732	-1.10393	0.269625	0.0305094	8.40336e-06	FALSE
Metabolon	7	7:100861404:100862731:clu_156448_+	ENSG00000146828	SLC12A9	M46588	X - 12063	rs7783543	2069	-0.0397005	0.030435	-1.30444	0.192085	-0.0043569	0.00377378	-1.15452	0.248288	-0.0440574	0.0303446	-1.4519	0.146529	0.0988914	8.40336e-06	FALSE
Metabolon	7	7:100860232:100861138:clu_156448_+	ENSG00000146828	SLC12A9	M46588	X - 12063	rs12705098	2002	-0.0318539	0.0313448	-1.01624	0.309513	-0.00290867	0.00246449	-1.18024	0.237906	-0.0347626	0.0312722	-1.11161	0.266305	0.0836725	8.40336e-06	FALSE
Metabolon	7	7:100859161:100859885:clu_156447_+	ENSG00000146828	SLC12A9	M46588	X - 12063	rs4729616	2063	-0.0419437	0.0304439	-1.37774	0.168285	0.000526073	0.00211129	0.249172	0.803228	-0.0414177	0.0304432	-1.36049	0.173675	-0.0127016	8.40336e-06	FALSE
Metabolon	7	7:99559021:99560533:clu_156089_+	ENSG00000197343,ENSG00000272647	ZNF655,AC005020.2	M46588	X - 12063	rs566816385	2072	-0.264122	0.148506	-1.77853	0.0753174	-0.00662242	0.00824036	-0.803656	0.421596	-0.270744	0.148486	-1.82337	0.0682476	0.0244601	8.40336e-06	FALSE
Metabolon	7	7:100866380:100866642:clu_156469_+	ENSG00000146828	SLC12A9	M46588	X - 12063	rs139303233	2002	-0.456347	0.136476	-3.34379	0.000826432	-0.0121718	0.0108027	-1.12674	0.259852	-0.468519	0.135566	-3.45602	0.000548223	0.0259794	8.40336e-06	FALSE
Metabolon	7	7:32879942:32887977:clu_180326_-	ENSG00000170852	KBTBD2	M47702	X - 12127	rs113837426	2029	0.0404148	0.0393181	1.02789	0.304	-0.000546228	0.00186946	-0.292184	0.770146	0.0398685	0.0392034	1.01697	0.30917	-0.0137007	8.40336e-06	FALSE
Metabolon	7	7:32879942:32887977:clu_180326_-	ENSG00000170852	KBTBD2	M47702	X - 12127	rs190788023	2035	0.0622856	0.122937	0.506648	0.612402	-0.00293612	0.00833814	-0.352132	0.724739	0.0593495	0.122181	0.485752	0.627143	-0.0494717	8.40336e-06	FALSE
Metabolon	7	7:150804485:150804842:clu_158169_+	ENSG00000002933	TMEM176A	M47718	X - 12688	rs1985881	2075	0.0559192	0.0390554	1.43179	0.152203	0.0116088	0.0240488	0.482718	0.629296	0.067528	0.0313836	2.1517	0.0314209	0.17191	8.40336e-06	FALSE
Metabolon	7	7:150804485:150804842:clu_158169_+	ENSG00000002933	TMEM176A	M47718	X - 12688	rs12668797	2045	-0.000998235	0.0320386	-0.0311573	0.975144	-0.0124878	0.00787536	-1.58567	0.112813	-0.013486	0.0314508	-0.428796	0.668072	0.92598	8.40336e-06	FALSE
Metabolon	7	7:150804485:150804842:clu_158169_+	ENSG00000002933	TMEM176A	M47718	X - 12688	rs146541367	2057	-0.0593475	0.0497805	-1.19218	0.233189	-0.0126314	0.0091435	-1.38147	0.167136	-0.0719789	0.0493774	-1.45773	0.144915	0.175488	8.40336e-06	FALSE
Metabolon	7	7:150803456:150803742:clu_158168_+	ENSG00000002933	TMEM176A	M47718	X - 12688	rs6464101	2087	0.0834681	0.0372149	2.24287	0.0249053	-0.0143289	0.021365	-0.670674	0.502429	0.0691392	0.0312797	2.21035	0.0270805	-0.207247	8.40336e-06	FALSE
Metabolon	7	7:150803456:150803742:clu_158168_+	ENSG00000002933	TMEM176A	M47718	X - 12688	rs77053236	2062	0.0324075	0.0926066	0.349948	0.726378	-0.000369713	0.00125945	-0.293552	0.769101	0.0320378	0.0926362	0.345845	0.729459	-0.0115399	8.40336e-06	FALSE
Metabolon	7	7:150803456:150803742:clu_158168_+	ENSG00000002933	TMEM176A	M47718	X - 12688	rs12668797	2045	-0.00939474	0.0321908	-0.291845	0.770405	-0.00409126	0.00758527	-0.539369	0.589632	-0.013486	0.031395	-0.429559	0.667517	0.303371	8.40336e-06	FALSE
Metabolon	7	7:150803456:150803742:clu_158168_+	ENSG00000002933	TMEM176A	M47718	X - 12688	rs146541367	2057	-0.0690388	0.0498722	-1.38431	0.166263	-0.00294018	0.00831193	-0.353731	0.723541	-0.0719789	0.0493616	-1.4582	0.144786	0.0408478	8.40336e-06	FALSE
Metabolon	7	7:150800828:150801626:clu_158165_+	ENSG00000002933	TMEM176A	M47718	X - 12688	rs7806458	2080	0.0654759	0.0375224	1.74498	0.0809879	0.00428951	0.0215414	0.199128	0.842162	0.0697654	0.0312771	2.23055	0.0257107	0.0614848	8.40336e-06	FALSE
Metabolon	7	7:150800828:150801626:clu_158165_+	ENSG00000002933	TMEM176A	M47718	X - 12688	rs115946508	2022	-0.0873034	0.0522796	-1.66993	0.0949326	-0.00795247	0.00897966	-0.885608	0.375829	-0.0952559	0.0518831	-1.83597	0.066362	0.0834853	8.40336e-06	FALSE
Metabolon	7	7:150800828:150801626:clu_158165_+	ENSG00000002933	TMEM176A	M47718	X - 12688	rs12668797	2045	-0.0041282	0.0320151	-0.128946	0.897401	-0.00935779	0.00709106	-1.31966	0.186949	-0.013486	0.0313923	-0.429595	0.66749	0.69389	8.40336e-06	FALSE
Metabolon	7	7:150800828:150801626:clu_158165_+	ENSG00000002933	TMEM176A	M47718	X - 12688	rs111648959	2070	0.347837	0.157876	2.20323	0.0275787	-0.0361775	0.0270188	-1.33898	0.180578	0.311659	0.155496	2.00429	0.0450394	-0.11608	8.40336e-06	FALSE
Metabolon	7	7:150792175:150793164:clu_184686_-	ENSG00000106565	TMEM176B	M47718	X - 12688	rs76379691	2056	0.0247624	0.0490131	0.50522	0.613404	-0.00124822	0.00201046	-0.620864	0.534689	0.0235142	0.0490407	0.479483	0.631595	-0.0530837	8.40336e-06	FALSE
Metabolon	7	7:150792175:150793164:clu_184686_-	ENSG00000106565	TMEM176B	M47718	X - 12688	rs1985881	2075	0.0495235	0.0368347	1.34448	0.178793	0.0180045	0.0206633	0.871325	0.383577	0.067528	0.0313719	2.1525	0.0313578	0.266622	8.40336e-06	FALSE
Metabolon	7	7:150792175:150793164:clu_184686_-	ENSG00000106565	TMEM176B	M47718	X - 12688	rs114949263	2025	-0.08133	0.0535039	-1.52008	0.128492	-0.0145341	0.00870855	-1.66894	0.0951292	-0.095864	0.0530635	-1.80659	0.0708263	0.151611	8.40336e-06	FALSE
Metabolon	7	7:150792175:150793164:clu_184686_-	ENSG00000106565	TMEM176B	M47718	X - 12688	rs12668797	2045	0.0043986	0.0325818	0.135002	0.89261	-0.0178846	0.00977224	-1.83014	0.0672285	-0.013486	0.0314752	-0.428464	0.668314	1.32616	8.40336e-06	FALSE
Metabolon	7	7:150802325:150803620:clu_158168_+	ENSG00000002933	TMEM176A	M47718	X - 12688	rs6464101	2087	0.0681281	0.0358189	1.90202	0.057169	0.00101107	0.018995	0.0532281	0.95755	0.0691392	0.0312478	2.21261	0.0269247	0.0146236	8.40336e-06	FALSE
Metabolon	7	7:150802325:150803620:clu_158168_+	ENSG00000002933	TMEM176A	M47718	X - 12688	rs12668797	2045	-0.00546839	0.0322906	-0.169349	0.865522	-0.00801761	0.00746112	-1.07458	0.282561	-0.013486	0.0314208	-0.429206	0.667773	0.594514	8.40336e-06	FALSE
Metabolon	7	7:150802325:150803620:clu_158168_+	ENSG00000002933	TMEM176A	M47718	X - 12688	rs146541367	2057	-0.0646506	0.0497793	-1.29875	0.194031	-0.00732837	0.00797048	-0.919439	0.357866	-0.0719789	0.0493731	-1.45786	0.14488	0.101813	8.40336e-06	FALSE
Metabolon	7	7:150804719:150804827:clu_158169_+	ENSG00000002933	TMEM176A	M47718	X - 12688	rs6464100	2082	0.0535694	0.035988	1.48853	0.13661	0.0160704	0.0180636	0.889655	0.373651	0.0696398	0.0313016	2.2248	0.0260944	0.230765	8.40336e-06	FALSE
Metabolon	7	7:150804719:150804827:clu_158169_+	ENSG00000002933	TMEM176A	M47718	X - 12688	rs77053236	2062	0.0322933	0.0925681	0.34886	0.727195	-0.000255507	0.00284976	-0.0896592	0.928558	0.0320378	0.0926965	0.34562	0.729628	-0.00797518	8.40336e-06	FALSE
Metabolon	7	7:150804719:150804827:clu_158169_+	ENSG00000002933	TMEM176A	M47718	X - 12688	rs12668797	2045	-0.00109682	0.0319842	-0.0342926	0.972644	-0.0123892	0.00689855	-1.79591	0.072509	-0.013486	0.0314371	-0.428984	0.667935	0.91867	8.40336e-06	FALSE
Metabolon	7	7:150804719:150804827:clu_158169_+	ENSG00000002933	TMEM176A	M47718	X - 12688	rs146541367	2057	-0.0595661	0.049524	-1.20277	0.229065	-0.0124129	0.00774336	-1.60303	0.108928	-0.0719789	0.0493142	-1.4596	0.1444	0.172451	8.40336e-06	FALSE
Metabolon	7	7:150804472:150804832:clu_158169_+	ENSG00000002933	TMEM176A	M47718	X - 12688	rs1985881	2075	0.0615371	0.0357713	1.72029	0.0853794	0.00599086	0.0174608	0.343104	0.731521	0.067528	0.0314005	2.15054	0.0315126	0.0887167	8.40336e-06	FALSE
Metabolon	7	7:150804472:150804832:clu_158169_+	ENSG00000002933	TMEM176A	M47718	X - 12688	rs12668797	2045	-0.00329557	0.0323793	-0.10178	0.918931	-0.0101904	0.00817916	-1.2459	0.212801	-0.013486	0.0314349	-0.429013	0.667914	0.75563	8.40336e-06	FALSE
Metabolon	7	7:150804472:150804832:clu_158169_+	ENSG00000002933	TMEM176A	M47718	X - 12688	rs146541367	2057	-0.0629721	0.0497425	-1.26596	0.205527	-0.0090069	0.00786681	-1.14492	0.252241	-0.0719789	0.0493881	-1.45741	0.145002	0.125132	8.40336e-06	FALSE
Metabolon	7	7:150803832:150804373:clu_158169_+	ENSG00000002933	TMEM176A	M47718	X - 12688	rs6464101	2087	0.055909	0.0348388	1.60479	0.10854	0.0132302	0.0159352	0.830248	0.406399	0.0691392	0.0312199	2.21459	0.0267885	0.191356	8.40336e-06	FALSE
Metabolon	7	7:150803832:150804373:clu_158169_+	ENSG00000002933	TMEM176A	M47718	X - 12688	rs12668797	2045	-0.00300928	0.0316993	-0.0949321	0.924369	-0.0104767	0.00653954	-1.60206	0.109143	-0.013486	0.0314452	-0.428873	0.668016	0.776859	8.40336e-06	FALSE
Metabolon	7	7:150803832:150804373:clu_158169_+	ENSG00000002933	TMEM176A	M47718	X - 12688	rs146541367	2057	-0.0602261	0.049629	-1.21353	0.224928	-0.0117528	0.00765777	-1.53476	0.124843	-0.0719789	0.0493601	-1.45824	0.144774	0.163282	8.40336e-06	FALSE
Metabolon	7	7:150794071:150794779:clu_184687_-	ENSG00000106565	TMEM176B	M47718	X - 12688	rs1985881	2075	0.0636123	0.0344489	1.84657	0.0648095	0.00391568	0.0154062	0.254163	0.799369	0.067528	0.0313905	2.15122	0.0314585	0.057986	8.40336e-06	FALSE
Metabolon	7	7:150794071:150794779:clu_184687_-	ENSG00000106565	TMEM176B	M47718	X - 12688	rs12668797	2045	-0.00466886	0.032249	-0.144775	0.884888	-0.00881714	0.00798535	-1.10416	0.269522	-0.013486	0.031381	-0.429751	0.667377	0.6538	8.40336e-06	FALSE
Metabolon	7	7:150794071:150794779:clu_184687_-	ENSG00000106565	TMEM176B	M47718	X - 12688	rs146541367	2057	-0.0659949	0.0500493	-1.3186	0.187304	-0.00598407	0.00838999	-0.71324	0.475698	-0.0719789	0.0493749	-1.4578	0.144895	0.0831364	8.40336e-06	FALSE
Metabolon	7	7:150793157:150796366:clu_184687_-	ENSG00000106565	TMEM176B	M47718	X - 12688	rs1985881	2075	0.0596653	0.0331789	1.79829	0.0721316	0.00786276	0.0122049	0.644231	0.519426	0.067528	0.0314105	2.14986	0.0315666	0.116437	8.40336e-06	FALSE
Metabolon	7	7:150793157:150796366:clu_184687_-	ENSG00000106565	TMEM176B	M47718	X - 12688	rs11546674	2014	-0.0112186	0.0324751	-0.345451	0.729755	-0.00880579	0.00723708	-1.21676	0.223696	-0.0200244	0.0315387	-0.634914	0.525484	0.439754	8.40336e-06	FALSE
Metabolon	7	7:150793157:150796366:clu_184687_-	ENSG00000106565	TMEM176B	M47718	X - 12688	rs146541367	2057	-0.065809	0.0495501	-1.32813	0.184135	-0.00616997	0.00628805	-0.981222	0.326483	-0.0719789	0.0493649	-1.4581	0.144813	0.0857191	8.40336e-06	FALSE
Metabolon	7	7:150796574:150798213:clu_184688_-	ENSG00000106565	TMEM176B	M47718	X - 12688	rs1985881	2075	0.0528603	0.0320733	1.64811	0.09933	0.0146677	0.00829343	1.76859	0.0769621	0.067528	0.0313897	2.15128	0.0314542	0.217209	8.40336e-06	FALSE
Metabolon	7	7:150796574:150798213:clu_184688_-	ENSG00000106565	TMEM176B	M47718	X - 12688	rs12668797	2045	0.00375967	0.0321369	0.116989	0.906869	-0.0172457	0.00785545	-2.19538	0.0281366	-0.013486	0.0314542	-0.428751	0.668105	1.27878	8.40336e-06	FALSE
Metabolon	7	7:150796574:150798213:clu_184688_-	ENSG00000106565	TMEM176B	M47718	X - 12688	rs146541367	2057	-0.0579548	0.0495447	-1.16975	0.242103	-0.0140242	0.00715225	-1.9608	0.0499018	-0.0719789	0.0492518	-1.46145	0.143893	0.194837	8.40336e-06	FALSE
Metabolon	7	7:150796574:150798213:clu_184688_-	ENSG00000106565	TMEM176B	M47718	X - 12688	rs191756802	2072	0.14612	0.175336	0.833372	0.404635	-0.0262112	0.0155993	-1.68029	0.0929013	0.119909	0.175163	0.684553	0.493626	-0.218594	8.40336e-06	FALSE
Metabolon	7	7:150796570:150799611:clu_184688_-	ENSG00000106565	TMEM176B	M47718	X - 12688	rs4725942	2065	0.050834	0.0333449	1.52449	0.127386	0.00172429	0.0048898	0.35263	0.724366	0.0525583	0.0331079	1.58748	0.112403	0.0328073	8.40336e-06	FALSE
Metabolon	7	7:150796570:150799611:clu_184688_-	ENSG00000106565	TMEM176B	M47718	X - 12688	rs12668797	2045	-0.0103397	0.0316732	-0.32645	0.744084	-0.00314628	0.00566278	-0.555607	0.578479	-0.013486	0.0314099	-0.429354	0.667665	0.2333	8.40336e-06	FALSE
Metabolon	7	7:150796570:150799611:clu_184688_-	ENSG00000106565	TMEM176B	M47718	X - 12688	rs146541367	2057	-0.0700788	0.0495118	-1.4154	0.156952	-0.00190011	0.00529199	-0.359054	0.719555	-0.0719789	0.0493458	-1.45866	0.144658	0.0263981	8.40336e-06	FALSE
Metabolon	8	8:144495481:144496380:clu_121068_-	ENSG00000255182	AC084125.2	M00443	aspartate	rs2721197	2075	0.0635358	0.0317306	2.00235	0.0452474	0.00560185	0.00702425	0.797501	0.42516	0.0691376	0.031376	2.20352	0.0275583	0.0810247	8.40336e-06	FALSE
Metabolon	8	8:144495481:144496380:clu_121068_-	ENSG00000255182	AC084125.2	M01303	malate	rs2721197	2082	-0.160084	0.0308835	-5.1835	2.17756e-07	0.00295513	0.00645414	0.457865	0.647049	-0.157129	0.0303815	-5.17187	2.31763e-07	-0.018807	8.40336e-06	FALSE
Metabolon	8	8:144495481:144496380:clu_121068_-	ENSG00000255182	AC084125.2	M01643	fumarate	rs2721197	2082	-0.111404	0.032355	-3.44317	0.00057494	0.0041901	0.00688211	0.608839	0.542631	-0.107214	0.0316159	-3.39113	0.000696051	-0.0390818	8.40336e-06	FALSE
Metabolon	8	8:144518041:144518749:clu_41416_+	ENSG00000160959	LRRC14	M00443	aspartate	rs3757966	2051	0.0686568	0.0323306	2.12359	0.0337047	0.00750004	0.00644499	1.1637	0.244546	0.0761568	0.0312145	2.43979	0.0146958	0.0984816	8.40336e-06	FALSE
Metabolon	8	8:144518041:144518749:clu_41416_+	ENSG00000160959	LRRC14	M01303	malate	rs3757966	2058	-0.146968	0.0317207	-4.63318	3.60086e-06	-0.00501808	0.00604627	-0.829947	0.406569	-0.151986	0.0308067	-4.93353	8.0756e-07	0.0330168	8.40336e-06	FALSE
Metabolon	8	8:144518041:144518749:clu_41416_+	ENSG00000160959	LRRC14	M01643	fumarate	rs3757966	2059	-0.101415	0.0324322	-3.12699	0.00176605	-0.00190771	0.00603522	-0.316096	0.75193	-0.103323	0.0321363	-3.21514	0.0013038	0.0184636	8.40336e-06	FALSE
Metabolon	8	8:144510903:144510991:clu_41416_+	ENSG00000167700	MFSD3	M00443	aspartate	rs2620666	2071	0.0664576	0.0309764	2.14543	0.0319187	0.00512708	0.00345817	1.4826	0.138181	0.0715846	0.0308175	2.32286	0.0201867	0.0716226	8.40336e-06	FALSE
Metabolon	8	8:144510903:144510991:clu_41416_+	ENSG00000167700	MFSD3	M01303	malate	rs2620666	2078	-0.17251	0.0304272	-5.66961	1.43122e-08	0.000309285	0.00309666	0.0998769	0.920442	-0.172201	0.0303719	-5.66976	1.42999e-08	-0.00179607	8.40336e-06	FALSE
Metabolon	8	8:144510903:144510991:clu_41416_+	ENSG00000167700	MFSD3	M01643	fumarate	rs2620666	2078	-0.109161	0.0316378	-3.45034	0.000559883	-0.00053915	0.00326059	-0.165354	0.868666	-0.1097	0.0314858	-3.48412	0.000493764	0.00491476	8.40336e-06	FALSE
Metabolon	8	8:144510903:144510991:clu_41416_+	ENSG00000167700	MFSD3	M00443	aspartate	rs35440532	2083	-0.091171	0.10819	-0.842695	0.399399	-0.00896928	0.00669967	-1.33877	0.180647	-0.10014	0.10812	-0.926192	0.354346	0.0895672	8.40336e-06	FALSE
Metabolon	8	8:144510903:144510991:clu_41416_+	ENSG00000167700	MFSD3	M01303	malate	rs35440532	2090	0.0700498	0.0921225	0.760399	0.447016	0.00321527	0.00517035	0.621867	0.53403	0.0732651	0.0919618	0.796691	0.425631	0.0438854	8.40336e-06	FALSE
Metabolon	8	8:144510903:144510991:clu_41416_+	ENSG00000167700	MFSD3	M01643	fumarate	rs35440532	2090	0.105584	0.0993217	1.06305	0.287761	0.0030913	0.00530902	0.582272	0.560384	0.108675	0.0991658	1.09589	0.273126	0.0284453	8.40336e-06	FALSE
Metabolon	8	8:144496718:144497207:clu_121068_-	ENSG00000255182	AC084125.2	M00443	aspartate	rs59209733	2059	0.0718913	0.0316486	2.27154	0.023114	0.00240542	0.00428164	0.561799	0.574253	0.0742967	0.0313866	2.36715	0.0179258	0.0323759	8.40336e-06	FALSE
Metabolon	8	8:144496718:144497207:clu_121068_-	ENSG00000255182	AC084125.2	M01303	malate	rs59209733	2065	-0.150104	0.0306783	-4.89284	9.93928e-07	-0.00239573	0.00403295	-0.594038	0.552487	-0.1525	0.0306479	-4.97586	6.49577e-07	0.0157097	8.40336e-06	FALSE
Metabolon	8	8:144496718:144497207:clu_121068_-	ENSG00000255182	AC084125.2	M01643	fumarate	rs59209733	2065	-0.109854	0.0324227	-3.38819	0.000703549	0.00560989	0.00430726	1.30243	0.19277	-0.104244	0.0320576	-3.25179	0.00114681	-0.0538148	8.40336e-06	FALSE
Metabolon	8	8:144518815:144519701:clu_41416_+	ENSG00000160959	LRRC14	M00443	aspartate	rs3757966	2051	0.071406	0.0315287	2.26479	0.0235255	0.00475079	0.00364543	1.30322	0.1925	0.0761568	0.0312583	2.43637	0.0148356	0.0623816	8.40336e-06	FALSE
Metabolon	8	8:144518815:144519701:clu_41416_+	ENSG00000160959	LRRC14	M01303	malate	rs3757966	2058	-0.153289	0.0310361	-4.93905	7.85059e-07	0.00130268	0.00351051	0.371081	0.710577	-0.151986	0.0308017	-4.93434	8.04238e-07	-0.00857109	8.40336e-06	FALSE
Metabolon	8	8:144518815:144519701:clu_41416_+	ENSG00000160959	LRRC14	M01643	fumarate	rs3757966	2059	-0.108797	0.0322484	-3.37371	0.000741611	0.00547412	0.00374076	1.46337	0.143366	-0.103323	0.0321061	-3.21817	0.0012901	-0.0529808	8.40336e-06	FALSE
Metabolon	8	8:73991554:74010001:clu_39874_+	ENSG00000154589	LY96	M01284	threonine	rs12548461	2051	0.0693809	0.0325386	2.13226	0.0329852	-0.000694443	0.00246853	-0.281318	0.778466	0.0686864	0.0324766	2.11495	0.034434	-0.0101103	8.40336e-06	FALSE
Metabolon	8	8:73991554:74010001:clu_39874_+	ENSG00000154589	LY96	M01284	threonine	rs6472812	2091	0.115817	0.090615	1.27812	0.201208	-0.0448823	0.0548738	-0.817919	0.413403	0.0709343	0.0728951	0.973101	0.330503	-0.632731	8.40336e-06	FALSE
Metabolon	8	8:73978861:73981155:clu_39872_+	ENSG00000175606	TMEM70	M01284	threonine	rs117044000	2077	0.0373142	0.100829	0.370075	0.711326	-0.0115238	0.00816694	-1.41103	0.158237	0.0257904	0.100704	0.256102	0.797872	-0.446823	8.40336e-06	FALSE
Metabolon	8	8:73978861:73981155:clu_39872_+	ENSG00000175606	TMEM70	M01284	threonine	rs1053077	2090	0.00448374	0.0458411	0.0978104	0.922083	0.0190455	0.0119173	1.59814	0.110011	0.0235292	0.0439468	0.535402	0.592372	0.80944	8.40336e-06	FALSE
Metabolon	8	8:73976491:73978756:clu_39872_+	ENSG00000175606	TMEM70	M01284	threonine	rs60515500	2050	0.0623408	0.0304559	2.04692	0.0406657	0.000969957	0.00215554	0.449984	0.652722	0.0633108	0.0304205	2.08119	0.0374166	0.0153206	8.40336e-06	FALSE
Metabolon	8	8:73976491:73978756:clu_39872_+	ENSG00000175606	TMEM70	M33364	gamma-glutamylthreonine*	rs60515500	2027	0.0195475	0.0318565	0.61361	0.539473	-6.50027e-05	0.00210745	-0.0308442	0.975394	0.0194825	0.0318442	0.611805	0.540667	-0.00333647	8.40336e-06	FALSE
Metabolon	8	8:144518041:144519701:clu_41416_+	ENSG00000160959	LRRC14	M01303	malate	rs11436836	2058	-0.148407	0.030804	-4.81777	1.45173e-06	0.00220029	0.00207255	1.06163	0.288402	-0.146206	0.030727	-4.75823	1.95296e-06	-0.0150492	8.40336e-06	FALSE
Metabolon	8	8:144518041:144519701:clu_41416_+	ENSG00000160959	LRRC14	M01643	fumarate	rs11436836	2058	-0.0980561	0.031911	-3.0728	0.00212059	0.00126765	0.00202073	0.627324	0.530447	-0.0967884	0.0318264	-3.04114	0.00235686	-0.0130971	8.40336e-06	FALSE
Metabolon	8	8:143983701:143984210:clu_120716_-	ENSG00000178685	PARP10	M01494	5-oxoproline	rs76497352	2045	-0.00360424	0.0510111	-0.0706559	0.943672	-0.00832196	0.00627539	-1.32613	0.184798	-0.0119262	0.0507794	-0.234863	0.814315	0.697788	8.40336e-06	FALSE
Metabolon	8	8:143983701:143984210:clu_120716_-	ENSG00000178685	PARP10	M43231	6-oxopiperidine-2-carboxylic acid	rs76497352	2032	-0.0896837	0.0545176	-1.64504	0.0999611	0.0128828	0.0065509	1.96657	0.0492328	-0.0768009	0.0542583	-1.41547	0.156931	-0.167743	8.40336e-06	FALSE
Metabolon	8	8:143983701:143984210:clu_120716_-	ENSG00000178685	PARP10	M01494	5-oxoproline	rs4977166	2076	0.0658057	0.0740828	0.888272	0.374394	-0.0190388	0.0114533	-1.66229	0.0964545	0.0467669	0.0735462	0.635885	0.524852	-0.4071	8.40336e-06	FALSE
Metabolon	8	8:143983701:143984210:clu_120716_-	ENSG00000178685	PARP10	M43231	6-oxopiperidine-2-carboxylic acid	rs4977166	2062	0.0677889	0.06661	1.0177	0.308821	0.0162423	0.011505	1.41176	0.15802	0.0840312	0.0654076	1.28473	0.198886	0.193289	8.40336e-06	FALSE
Metabolon	8	8:143983701:143984210:clu_120716_-	ENSG00000178685	PARP10	M01494	5-oxoproline	rs11136344	2088	-0.0407223	0.0360547	-1.12946	0.258705	-0.01134	0.0195969	-0.578664	0.562816	-0.0520623	0.0300061	-1.73506	0.0827309	0.217817	8.40336e-06	FALSE
Metabolon	8	8:143983701:143984210:clu_120716_-	ENSG00000178685	PARP10	M43231	6-oxopiperidine-2-carboxylic acid	rs11136344	2074	0.0119298	0.0371972	0.320717	0.748425	0.0246036	0.0189636	1.29742	0.194488	0.0365334	0.0318706	1.1463	0.251669	0.673456	8.40336e-06	FALSE
Metabolon	8	8:143983701:143984210:clu_120716_-	ENSG00000178685	PARP10	M01494	5-oxoproline	rs11541804	2091	-0.0265231	0.0535762	-0.495053	0.620562	-0.0141018	0.0102425	-1.37679	0.168577	-0.0406249	0.0527967	-0.769458	0.441621	0.347123	8.40336e-06	FALSE
Metabolon	8	8:143983701:143984210:clu_120716_-	ENSG00000178685	PARP10	M43231	6-oxopiperidine-2-carboxylic acid	rs11541804	2077	-0.077043	0.0542937	-1.41901	0.155897	0.0185491	0.010007	1.85362	0.0637932	-0.0584939	0.0536428	-1.09043	0.275523	-0.317112	8.40336e-06	FALSE
Metabolon	8	8:143985948:143986055:clu_120720_-	ENSG00000178685	PARP10	M01494	5-oxoproline	rs3936211	2084	-0.0571432	0.0325173	-1.75731	0.0788644	0.00605281	0.0130717	0.463046	0.643331	-0.0510904	0.0301001	-1.69735	0.089631	-0.118473	8.40336e-06	FALSE
Metabolon	8	8:143985948:143986055:clu_120720_-	ENSG00000178685	PARP10	M43231	6-oxopiperidine-2-carboxylic acid	rs3936211	2070	0.0198056	0.0337855	0.586215	0.557731	0.0130148	0.0129866	1.00217	0.316261	0.0328204	0.0318977	1.02892	0.303515	0.396546	8.40336e-06	FALSE
Metabolon	8	8:143985975:143986055:clu_120720_-	ENSG00000178685	PARP10	M01494	5-oxoproline	rs3936211	2084	-0.0579051	0.0320739	-1.80537	0.0710174	0.00681478	0.0123984	0.549651	0.582558	-0.0510904	0.0301039	-1.69714	0.0896709	-0.133387	8.40336e-06	FALSE
Metabolon	8	8:143985975:143986055:clu_120720_-	ENSG00000178685	PARP10	M43231	6-oxopiperidine-2-carboxylic acid	rs3936211	2070	0.0286512	0.0338969	0.845246	0.397974	0.00416914	0.0125741	0.331564	0.740218	0.0328204	0.0319056	1.02867	0.303635	0.127029	8.40336e-06	FALSE
Metabolon	8	8:143984104:143984210:clu_120716_-	ENSG00000178685	PARP10	M01494	5-oxoproline	rs4977166	2076	0.0466098	0.074128	0.628775	0.529496	0.000157094	0.00912069	0.017224	0.986258	0.0467669	0.0737011	0.634549	0.525723	0.00335909	8.40336e-06	FALSE
Metabolon	8	8:143984104:143984210:clu_120716_-	ENSG00000178685	PARP10	M01494	5-oxoproline	rs76806097	2094	0.00366491	0.0789305	0.0464321	0.962966	-0.000648208	0.0127437	-0.0508649	0.959433	0.0030167	0.0781699	0.0385916	0.969216	-0.214873	8.40336e-06	FALSE
Metabolon	8	8:143984104:143984210:clu_120716_-	ENSG00000178685	PARP10	M01494	5-oxoproline	rs11784833	2075	-0.0690308	0.0324846	-2.12503	0.0335843	0.00979298	0.0112989	0.866716	0.386098	-0.0592378	0.0308946	-1.91742	0.055185	-0.165316	8.40336e-06	FALSE
Metabolon	8	8:143984104:143984210:clu_120716_-	ENSG00000178685	PARP10	M01494	5-oxoproline	rs55788604	2050	-0.0390869	0.0543973	-0.718545	0.472421	0.00153817	0.00801371	0.191942	0.847788	-0.0375488	0.0537636	-0.698405	0.484924	-0.0409645	8.40336e-06	FALSE
Metabolon	8	8:143983701:143983807:clu_120716_-	ENSG00000178685	PARP10	M01494	5-oxoproline	rs4977166	2076	0.038921	0.0737076	0.528045	0.597468	0.00784596	0.00659884	1.18899	0.234443	0.0467669	0.0736295	0.635166	0.52532	0.167767	8.40336e-06	FALSE
Metabolon	8	8:143983701:143983807:clu_120716_-	ENSG00000178685	PARP10	M43231	6-oxopiperidine-2-carboxylic acid	rs4977166	2062	0.0761081	0.0656193	1.15984	0.246113	0.0079231	0.00683205	1.1597	0.246172	0.0840312	0.0653778	1.28532	0.198682	0.0942877	8.40336e-06	FALSE
Metabolon	8	8:143983701:143983807:clu_120716_-	ENSG00000178685	PARP10	M01494	5-oxoproline	rs11136345	2085	-0.0685634	0.0316097	-2.16906	0.0300782	0.0192999	0.0105947	1.82165	0.0685078	-0.0492635	0.0300626	-1.6387	0.101277	-0.391768	8.40336e-06	FALSE
Metabolon	8	8:143983701:143983807:clu_120716_-	ENSG00000178685	PARP10	M43231	6-oxopiperidine-2-carboxylic acid	rs11136345	2071	0.024634	0.033469	0.736026	0.461715	0.0109412	0.0106707	1.02535	0.305199	0.0355753	0.0318248	1.11785	0.263633	0.307552	8.40336e-06	FALSE
Metabolon	8	8:143983701:143983807:clu_120716_-	ENSG00000178685	PARP10	M01494	5-oxoproline	rs55788604	2050	-0.0464535	0.0542159	-0.856826	0.391541	0.00890476	0.00637491	1.39684	0.16246	-0.0375488	0.0537341	-0.698789	0.484684	-0.237152	8.40336e-06	FALSE
Metabolon	8	8:143983701:143983807:clu_120716_-	ENSG00000178685	PARP10	M43231	6-oxopiperidine-2-carboxylic acid	rs55788604	2036	-0.0597083	0.0543442	-1.09871	0.271897	0.00852859	0.00620904	1.37358	0.169573	-0.0511797	0.0539907	-0.947935	0.343162	-0.16664	8.40336e-06	FALSE
Metabolon	8	8:143983563:143983702:clu_120715_-	ENSG00000178685	PARP10	M01494	5-oxoproline	rs4977166	2076	0.0509437	0.0741574	0.686966	0.492104	-0.00417673	0.00721598	-0.578817	0.562713	0.0467669	0.0736309	0.635154	0.525328	-0.0893095	8.40336e-06	FALSE
Metabolon	8	8:143983563:143983702:clu_120715_-	ENSG00000178685	PARP10	M43231	6-oxopiperidine-2-carboxylic acid	rs4977166	2062	0.0801315	0.0661683	1.21103	0.225886	0.0038997	0.00707806	0.550956	0.581664	0.0840312	0.0655728	1.28149	0.20002	0.0464078	8.40336e-06	FALSE
Metabolon	8	8:143983563:143983702:clu_120715_-	ENSG00000178685	PARP10	M01494	5-oxoproline	rs11136345	2085	-0.0496983	0.0318693	-1.55944	0.118892	0.000434844	0.0106893	0.0406803	0.967551	-0.0492635	0.0300412	-1.63986	0.101034	-0.00882689	8.40336e-06	FALSE
Metabolon	8	8:143983563:143983702:clu_120715_-	ENSG00000178685	PARP10	M43231	6-oxopiperidine-2-carboxylic acid	rs11136345	2071	0.0324069	0.033846	0.957481	0.338325	0.0031684	0.0106881	0.296443	0.766892	0.0355753	0.0318626	1.11652	0.264199	0.0890619	8.40336e-06	FALSE
Metabolon	8	8:143983563:143983702:clu_120715_-	ENSG00000178685	PARP10	M01494	5-oxoproline	rs55788604	2050	-0.035725	0.0539666	-0.661985	0.507981	-0.00182373	0.00527995	-0.345407	0.729788	-0.0375488	0.0537317	-0.69882	0.484664	0.0485697	8.40336e-06	FALSE
Metabolon	8	8:143983563:143983702:clu_120715_-	ENSG00000178685	PARP10	M43231	6-oxopiperidine-2-carboxylic acid	rs55788604	2036	-0.0551335	0.0541977	-1.01727	0.309026	0.00395384	0.00532291	0.742797	0.457605	-0.0511797	0.0539952	-0.947857	0.343202	-0.0772541	8.40336e-06	FALSE
Metabolon	8	8:143990311:143991200:clu_41168_+	ENSG00000178719	GRINA	M01494	5-oxoproline	rs7459603	2065	-0.0536776	0.0315272	-1.70258	0.0886467	0.0022382	0.00564499	0.396493	0.691741	-0.0514394	0.0308308	-1.66844	0.095228	-0.0435114	8.40336e-06	FALSE
Metabolon	8	8:143990311:143991200:clu_41168_+	ENSG00000178719	GRINA	M43231	6-oxopiperidine-2-carboxylic acid	rs7459603	2053	0.0487358	0.0325081	1.49919	0.133824	-0.00168098	0.00591696	-0.284096	0.776337	0.0470548	0.0319716	1.47177	0.141083	-0.0357239	8.40336e-06	FALSE
Metabolon	8	8:143983395:143983702:clu_120715_-	ENSG00000178685	PARP10	M01494	5-oxoproline	rs76497352	2045	-0.0116036	0.0506369	-0.229153	0.81875	-0.000322582	0.000857709	-0.376097	0.706845	-0.0119262	0.0506424	-0.235498	0.813822	0.0270482	8.40336e-06	FALSE
Metabolon	8	8:143983395:143983702:clu_120715_-	ENSG00000178685	PARP10	M43231	6-oxopiperidine-2-carboxylic acid	rs76497352	2032	-0.0762736	0.0539748	-1.41313	0.157617	-0.000527343	0.00133141	-0.396079	0.692047	-0.0768009	0.0539545	-1.42344	0.154609	0.00686637	8.40336e-06	FALSE
Metabolon	8	8:143983395:143983702:clu_120715_-	ENSG00000178685	PARP10	M01494	5-oxoproline	rs4977166	2076	0.0494495	0.0737493	0.670508	0.502534	-0.00268261	0.00406529	-0.659881	0.50933	0.0467669	0.0736292	0.635168	0.525319	-0.0573612	8.40336e-06	FALSE
Metabolon	8	8:143983395:143983702:clu_120715_-	ENSG00000178685	PARP10	M43231	6-oxopiperidine-2-carboxylic acid	rs4977166	2062	0.0886507	0.0657995	1.34729	0.177888	-0.00461951	0.00448864	-1.02916	0.303406	0.0840312	0.0656307	1.28036	0.200417	-0.0549738	8.40336e-06	FALSE
Metabolon	8	8:143983395:143983702:clu_120715_-	ENSG00000178685	PARP10	M01494	5-oxoproline	rs67714660	2051	-0.0532658	0.0309023	-1.72368	0.0847654	-0.00246618	0.00586882	-0.420217	0.674327	-0.055732	0.0303267	-1.83772	0.0661041	0.0442507	8.40336e-06	FALSE
Metabolon	8	8:143983395:143983702:clu_120715_-	ENSG00000178685	PARP10	M43231	6-oxopiperidine-2-carboxylic acid	rs67714660	2038	0.0518794	0.0323865	1.60188	0.109182	-0.00837848	0.00592577	-1.41391	0.15739	0.0435009	0.0319698	1.36068	0.173613	-0.192605	8.40336e-06	FALSE
Metabolon	8	8:143992608:143992692:clu_41171_+	ENSG00000178719	GRINA	M01494	5-oxoproline	rs56127523	2062	-0.0402864	0.0313349	-1.28567	0.198558	-0.00282437	0.00479397	-0.58915	0.555761	-0.0431108	0.0308653	-1.39674	0.162491	0.0655142	8.40336e-06	FALSE
Metabolon	8	8:143992608:143992692:clu_41171_+	ENSG00000178719	GRINA	M43231	6-oxopiperidine-2-carboxylic acid	rs56127523	2050	0.04025	0.0322687	1.24734	0.212274	0.00185366	0.00476982	0.388622	0.697556	0.0421036	0.0322937	1.30377	0.192311	0.0440261	8.40336e-06	FALSE
Metabolon	8	8:143992608:143992702:clu_41171_+	ENSG00000178719	GRINA	M01494	5-oxoproline	rs56127523	2062	-0.0397972	0.0312882	-1.27196	0.203389	-0.00331358	0.00465337	-0.712083	0.476413	-0.0431108	0.0308604	-1.39696	0.162425	0.0768621	8.40336e-06	FALSE
Metabolon	8	8:143992608:143992702:clu_41171_+	ENSG00000178719	GRINA	M43231	6-oxopiperidine-2-carboxylic acid	rs56127523	2050	0.0402056	0.0322749	1.24572	0.212866	0.001898	0.00463625	0.409384	0.682258	0.0421036	0.0322927	1.30381	0.192297	0.0450793	8.40336e-06	FALSE
Metabolon	8	8:144103225:144103553:clu_120886_-	ENSG00000179526	SHARPIN	M01494	5-oxoproline	rs6558292	2082	-0.23732	0.0625073	-3.79668	0.000146646	0.00297681	0.00746229	0.398914	0.689957	-0.234343	0.0623498	-3.75852	0.000170919	-0.0127028	8.40336e-06	FALSE
Metabolon	8	8:144103225:144103553:clu_120886_-	ENSG00000179526	SHARPIN	M43231	6-oxopiperidine-2-carboxylic acid	rs6558292	2068	0.477697	0.0603683	7.91304	2.51187e-15	-0.0051883	0.0075455	-0.687601	0.491704	0.472508	0.0597534	7.90764	2.62322e-15	-0.0109803	8.40336e-06	FALSE
Metabolon	8	8:143983437:143983702:clu_120715_-	ENSG00000178685	PARP10	M01494	5-oxoproline	rs67714660	2051	-0.0599597	0.0305308	-1.96391	0.0495406	0.00422774	0.00369293	1.14482	0.252283	-0.055732	0.0303001	-1.83933	0.0658665	-0.0758585	8.40336e-06	FALSE
Metabolon	8	8:143983437:143983702:clu_120715_-	ENSG00000178685	PARP10	M43231	6-oxopiperidine-2-carboxylic acid	rs67714660	2038	0.0412269	0.032079	1.28517	0.198733	0.00227393	0.00357186	0.636623	0.524371	0.0435009	0.0320059	1.35915	0.174099	0.0522731	8.40336e-06	FALSE
Metabolon	8	8:143983437:143983702:clu_120715_-	ENSG00000178685	PARP10	M01494	5-oxoproline	rs55788604	2050	-0.039381	0.0538485	-0.73133	0.464578	0.00183224	0.00206734	0.886282	0.375466	-0.0375488	0.0538573	-0.69719	0.485684	-0.0487963	8.40336e-06	FALSE
Metabolon	8	8:143983437:143983702:clu_120715_-	ENSG00000178685	PARP10	M43231	6-oxopiperidine-2-carboxylic acid	rs55788604	2036	-0.0523903	0.0539045	-0.971909	0.331096	0.00121056	0.00179773	0.67338	0.500705	-0.0511797	0.0538902	-0.949703	0.342263	-0.023653	8.40336e-06	FALSE
Metabolon	8	8:144107175:144107463:clu_41175_+	ENSG00000179632	MAF1	M01494	5-oxoproline	rs11993554	2093	-0.231554	0.0616217	-3.75768	0.000171497	-1.81822e-05	0.00679056	-0.00267757	0.997864	-0.231573	0.0613194	-3.7765	0.000159047	7.85161e-05	8.40336e-06	FALSE
Metabolon	8	8:144107175:144107463:clu_41175_+	ENSG00000179632	MAF1	M43231	6-oxopiperidine-2-carboxylic acid	rs11993554	2080	0.504961	0.0579607	8.71213	2.98226e-18	0.0076675	0.00676333	1.13369	0.256926	0.512628	0.0574386	8.9248	4.46507e-19	0.0149572	8.40336e-06	FALSE
Metabolon	8	8:143990199:143991200:clu_41168_+	ENSG00000178719	GRINA	M01494	5-oxoproline	rs56127523	2062	-0.0383059	0.031031	-1.23444	0.217039	-0.00480485	0.00299133	-1.60626	0.108217	-0.0431108	0.0308481	-1.39752	0.162257	0.111454	8.40336e-06	FALSE
Metabolon	8	8:143990199:143991200:clu_41168_+	ENSG00000178719	GRINA	M43231	6-oxopiperidine-2-carboxylic acid	rs56127523	2050	0.0414465	0.0324621	1.27677	0.201685	0.000657149	0.00291774	0.225226	0.821804	0.0421036	0.0322901	1.30392	0.192261	0.0156079	8.40336e-06	FALSE
Metabolon	8	8:143983065:143983167:clu_120714_-	ENSG00000178685	PARP10	M01494	5-oxoproline	rs56194359	2079	-0.124576	0.147602	-0.843995	0.398672	-0.00185158	0.0057128	-0.32411	0.745855	-0.126427	0.147005	-0.860021	0.389778	0.0146454	8.40336e-06	FALSE
Metabolon	8	8:143983065:143983167:clu_120714_-	ENSG00000178685	PARP10	M43231	6-oxopiperidine-2-carboxylic acid	rs56194359	2066	-0.22857	0.166401	-1.37361	0.169562	0.0078672	0.00655166	1.20079	0.229831	-0.220703	0.16645	-1.32594	0.18486	-0.0356461	8.40336e-06	FALSE
Metabolon	8	8:143983065:143983167:clu_120714_-	ENSG00000178685	PARP10	M01494	5-oxoproline	rs11780802	1998	-0.0309665	0.0301724	-1.02632	0.304742	-0.000238692	0.00207449	-0.11506	0.908397	-0.0312052	0.0301908	-1.0336	0.301323	0.00764912	8.40336e-06	FALSE
Metabolon	8	8:143983065:143983167:clu_120714_-	ENSG00000178685	PARP10	M43231	6-oxopiperidine-2-carboxylic acid	rs11780802	1985	0.0250864	0.0322267	0.778435	0.436313	0.00265914	0.00210341	1.26421	0.206156	0.0277456	0.0321691	0.862492	0.388417	0.0958403	8.40336e-06	FALSE
Metabolon	8	8:144107262:144107463:clu_41175_+	ENSG00000179632	MAF1	M01494	5-oxoproline	rs11993554	2093	-0.233068	0.0614929	-3.79016	0.000150552	0.00149511	0.00596914	0.250473	0.802222	-0.231573	0.0613134	-3.77687	0.000158812	-0.00645633	8.40336e-06	FALSE
Metabolon	8	8:144107262:144107463:clu_41175_+	ENSG00000179632	MAF1	M43231	6-oxopiperidine-2-carboxylic acid	rs11993554	2080	0.504941	0.0578343	8.73083	2.5281e-18	0.00768715	0.00604105	1.27249	0.203201	0.512628	0.0574552	8.92223	4.56992e-19	0.0149956	8.40336e-06	FALSE
Metabolon	8	8:143983065:143983312:clu_120714_-	ENSG00000178685	PARP10	M01494	5-oxoproline	rs56194359	2079	-0.125966	0.14724	-0.855515	0.392266	-0.00046096	0.00394466	-0.116857	0.906974	-0.126427	0.146892	-0.860681	0.389414	0.00364606	8.40336e-06	FALSE
Metabolon	8	8:143983065:143983312:clu_120714_-	ENSG00000178685	PARP10	M43231	6-oxopiperidine-2-carboxylic acid	rs56194359	2066	-0.223784	0.166561	-1.34356	0.179092	0.00308119	0.00443302	0.695054	0.487021	-0.220703	0.166598	-1.32476	0.185251	-0.0139608	8.40336e-06	FALSE
Metabolon	8	8:143983065:143983312:clu_120714_-	ENSG00000178685	PARP10	M01494	5-oxoproline	rs11780802	1998	-0.0313191	0.0301906	-1.03738	0.299558	0.000113947	0.00213798	0.0532967	0.957496	-0.0312052	0.0301861	-1.03376	0.301248	-0.00365155	8.40336e-06	FALSE
Metabolon	8	8:143983065:143983312:clu_120714_-	ENSG00000178685	PARP10	M43231	6-oxopiperidine-2-carboxylic acid	rs11780802	1985	0.0259854	0.0322614	0.805465	0.420552	0.00176014	0.00205476	0.856615	0.391658	0.0277456	0.0321752	0.862328	0.388507	0.0634385	8.40336e-06	FALSE
Metabolon	8	8:143983566:143983702:clu_120715_-	ENSG00000178685	PARP10	M01494	5-oxoproline	rs4977166	2076	0.0457361	0.0738193	0.619569	0.535542	0.0010308	0.00307487	0.335235	0.737448	0.0467669	0.0737389	0.634224	0.525935	0.0220413	8.40336e-06	FALSE
Metabolon	8	8:143983566:143983702:clu_120715_-	ENSG00000178685	PARP10	M43231	6-oxopiperidine-2-carboxylic acid	rs4977166	2062	0.0841508	0.0656153	1.28249	0.199672	-0.000119616	0.00327918	-0.0364776	0.970902	0.0840312	0.0655716	1.28152	0.200012	-0.00142348	8.40336e-06	FALSE
Metabolon	8	8:143983566:143983702:clu_120715_-	ENSG00000178685	PARP10	M01494	5-oxoproline	rs11136343	2094	-0.0542633	0.0310557	-1.74729	0.0805872	0.00178993	0.00302806	0.591114	0.554444	-0.0524733	0.0308043	-1.70344	0.088485	-0.0341112	8.40336e-06	FALSE
Metabolon	8	8:143983566:143983702:clu_120715_-	ENSG00000178685	PARP10	M43231	6-oxopiperidine-2-carboxylic acid	rs11136343	2080	-0.00702027	0.0326234	-0.215191	0.829618	-0.00057314	0.00301474	-0.190113	0.849221	-0.00759341	0.0324979	-0.233658	0.81525	0.0754787	8.40336e-06	FALSE
Metabolon	8	8:143983811:143984008:clu_120717_-	ENSG00000178685	PARP10	M01494	5-oxoproline	rs11989052	2086	-0.0453661	0.030254	-1.49951	0.133742	-0.00227845	0.00232381	-0.980482	0.326848	-0.0476446	0.0301872	-1.57831	0.114495	0.0478219	8.40336e-06	FALSE
Metabolon	8	8:143983811:143984008:clu_120717_-	ENSG00000178685	PARP10	M43231	6-oxopiperidine-2-carboxylic acid	rs11989052	2072	0.0373938	0.0321044	1.16476	0.244117	0.00113247	0.00236993	0.477847	0.632759	0.0385263	0.0320749	1.20113	0.2297	0.0293946	8.40336e-06	FALSE
Metabolon	8	8:143983566:143984325:clu_120715_-	ENSG00000178685	PARP10	M01494	5-oxoproline	rs57957974	2061	-0.0561557	0.0318722	-1.7619	0.078086	0.00029289	0.00243293	0.120386	0.904177	-0.0558628	0.0318354	-1.75474	0.0793039	-0.00524303	8.40336e-06	FALSE
Metabolon	8	8:143983566:143984325:clu_120715_-	ENSG00000178685	PARP10	M43231	6-oxopiperidine-2-carboxylic acid	rs57957974	2049	-0.0114493	0.0332213	-0.344637	0.730368	0.00160081	0.00259811	0.616143	0.5378	-0.00984848	0.0330616	-0.297883	0.765792	-0.162544	8.40336e-06	FALSE
Metabolon	8	8:143983566:143984325:clu_120715_-	ENSG00000178685	PARP10	M01494	5-oxoproline	rs147019434	2094	0.0080107	0.0775063	0.103356	0.917681	9.67991e-05	0.00500279	0.019349	0.984563	0.0081075	0.0772697	0.104925	0.916436	0.0119394	8.40336e-06	FALSE
Metabolon	8	8:143983566:143984325:clu_120715_-	ENSG00000178685	PARP10	M43231	6-oxopiperidine-2-carboxylic acid	rs147019434	2080	0.226291	0.0762973	2.96591	0.00301787	0.00219249	0.00507309	0.43218	0.665611	0.228484	0.0762715	2.99566	0.00273848	0.00959581	8.40336e-06	FALSE
Metabolon	8	8:143927081:143927300:clu_120799_-	ENSG00000178209	PLEC	M01494	5-oxoproline	rs11136339	2030	-0.0509941	0.0305392	-1.66979	0.0949602	0.00462713	0.00274025	1.68858	0.0913	-0.046367	0.0303415	-1.52817	0.12647	-0.0997935	8.40336e-06	FALSE
Metabolon	8	8:143927081:143927300:clu_120799_-	ENSG00000178209	PLEC	M43231	6-oxopiperidine-2-carboxylic acid	rs11136339	2016	0.00798746	0.0321726	0.248269	0.803926	0.000253476	0.00254931	0.0994293	0.920797	0.00824094	0.0319924	0.25759	0.796723	0.0307582	8.40336e-06	FALSE
Metabolon	8	8:143983811:143984035:clu_120717_-	ENSG00000178685	PARP10	M01494	5-oxoproline	rs11989052	2086	-0.046448	0.0302487	-1.53554	0.124652	-0.00119659	0.00221402	-0.540463	0.588877	-0.0476446	0.030176	-1.57889	0.114361	0.025115	8.40336e-06	FALSE
Metabolon	8	8:143983811:143984035:clu_120717_-	ENSG00000178685	PARP10	M43231	6-oxopiperidine-2-carboxylic acid	rs11989052	2072	0.0367795	0.0321178	1.14514	0.25215	0.00174681	0.00228529	0.764374	0.444644	0.0385263	0.0320693	1.20134	0.229618	0.0453408	8.40336e-06	FALSE
Metabolon	8	8:143983437:143983587:clu_120715_-	ENSG00000178685	PARP10	M01494	5-oxoproline	rs55646585	2023	-0.0666292	0.0300682	-2.21593	0.026696	0.00184876	0.00191759	0.964105	0.334993	-0.0647805	0.0301162	-2.15102	0.0314748	-0.0285388	8.40336e-06	FALSE
Metabolon	8	8:143983437:143983587:clu_120715_-	ENSG00000178685	PARP10	M43231	6-oxopiperidine-2-carboxylic acid	rs55646585	2009	0.0289349	0.0307734	0.940259	0.347085	0.00125415	0.0018049	0.694857	0.487145	0.0301891	0.0306929	0.983585	0.325319	0.041543	8.40336e-06	FALSE
Metabolon	8	8:144106674:144106928:clu_41174_+	ENSG00000179632	MAF1	M01494	5-oxoproline	rs58813541	2067	-0.146425	0.0597575	-2.45032	0.0142729	-0.00222443	0.00420541	-0.528945	0.596844	-0.148649	0.0598988	-2.48168	0.0130766	0.0149643	8.40336e-06	FALSE
Metabolon	8	8:144106674:144106928:clu_41174_+	ENSG00000179632	MAF1	M43231	6-oxopiperidine-2-carboxylic acid	rs58813541	2054	0.499661	0.0571795	8.73847	2.3629e-18	0.000113078	0.00419526	0.0269538	0.978497	0.499774	0.0569681	8.77288	1.74159e-18	0.000226258	8.40336e-06	FALSE
Metabolon	8	8:144106674:144106928:clu_41174_+	ENSG00000179632	MAF1	M01494	5-oxoproline	rs140992080	2015	0.014185	0.0880889	0.161031	0.872069	0.00593556	0.00668589	0.887775	0.374662	0.0201206	0.0881422	0.228274	0.819433	0.295	8.40336e-06	FALSE
Metabolon	8	8:144106674:144106928:clu_41174_+	ENSG00000179632	MAF1	M43231	6-oxopiperidine-2-carboxylic acid	rs140992080	2001	-0.292396	0.0885597	-3.30169	0.000961059	-0.00357441	0.00674559	-0.529888	0.59619	-0.295971	0.0881476	-3.35767	0.000786021	0.0120769	8.40336e-06	FALSE
Metabolon	8	8:143983569:143984325:clu_120715_-	ENSG00000178685	PARP10	M01494	5-oxoproline	rs78795499	2097	0.019066	0.0764488	0.249396	0.803055	-0.00251698	0.00435986	-0.577307	0.563732	0.016549	0.0760278	0.217671	0.827686	-0.152092	8.40336e-06	FALSE
Metabolon	8	8:143983569:143984325:clu_120715_-	ENSG00000178685	PARP10	M43231	6-oxopiperidine-2-carboxylic acid	rs78795499	2083	0.21151	0.0741818	2.85124	0.00435486	0.00616797	0.00474426	1.30009	0.193569	0.217678	0.0740357	2.94018	0.0032802	0.0283353	8.40336e-06	FALSE
Metabolon	8	8:144105766:144106343:clu_41172_+	ENSG00000179632	MAF1	M01494	5-oxoproline	rs73379180	2089	-0.202158	0.0593602	-3.40562	0.000660134	0.0110254	0.00550479	2.00288	0.0451902	-0.191133	0.0593474	-3.22058	0.00127933	-0.0576846	8.40336e-06	FALSE
Metabolon	8	8:144105766:144106343:clu_41172_+	ENSG00000179632	MAF1	M43231	6-oxopiperidine-2-carboxylic acid	rs73379180	2075	0.472465	0.0561639	8.41226	4.02185e-17	-0.00156621	0.00461048	-0.339707	0.734077	0.470899	0.0558637	8.42943	3.47368e-17	-0.00332601	8.40336e-06	FALSE
Metabolon	8	8:143927081:143927283:clu_120799_-	ENSG00000178209	PLEC	M01494	5-oxoproline	rs11785060	1991	-0.0772292	0.031542	-2.44845	0.0143471	0.000678812	0.00338398	0.200596	0.841015	-0.0765504	0.0314673	-2.4327	0.0149867	-0.00886752	8.40336e-06	FALSE
Metabolon	8	8:143927081:143927283:clu_120799_-	ENSG00000178209	PLEC	M43231	6-oxopiperidine-2-carboxylic acid	rs11785060	1978	-0.00775721	0.0329846	-0.235177	0.814071	0.00104495	0.00344786	0.303071	0.761836	-0.00671227	0.0329336	-0.203812	0.838501	-0.155677	8.40336e-06	FALSE
Metabolon	8	8:144099199:144099277:clu_41228_+	ENSG00000179526 (OS)	SHARPIN (OS)	M01494	5-oxoproline	rs11329885	2005	-0.0808442	0.0316608	-2.55345	0.0106661	-0.000479306	0.00228025	-0.210199	0.833513	-0.0813235	0.031675	-2.56743	0.0102454	0.00589381	8.40336e-06	FALSE
Metabolon	8	8:144099199:144099277:clu_41228_+	ENSG00000179526 (OS)	SHARPIN (OS)	M43231	6-oxopiperidine-2-carboxylic acid	rs11329885	1991	-0.00246193	0.0331401	-0.0742885	0.940781	0.000839165	0.00235273	0.356677	0.721334	-0.00162277	0.033015	-0.0491524	0.960798	-0.51712	8.40336e-06	FALSE
Metabolon	8	8:143938692:143943779:clu_120655_-	ENSG00000178209	PLEC	M01494	5-oxoproline	rs62530297	2068	-0.0547134	0.0319492	-1.71251	0.0868021	-9.54072e-05	0.00194062	-0.0491633	0.960789	-0.0548089	0.0318028	-1.7234	0.0848165	0.00174073	8.40336e-06	FALSE
Metabolon	8	8:143938692:143943779:clu_120655_-	ENSG00000178209	PLEC	M43231	6-oxopiperidine-2-carboxylic acid	rs62530297	2056	-0.00295803	0.0329213	-0.0898516	0.928405	0.00193902	0.00204675	0.947365	0.343453	-0.00101901	0.0328518	-0.0310185	0.975255	-1.90283	8.40336e-06	FALSE
Metabolon	8	8:143983809:143984210:clu_120716_-	ENSG00000178685	PARP10	M01494	5-oxoproline	rs55831924	2024	-0.0643809	0.0314199	-2.04905	0.0404577	-0.000896135	0.00151944	-0.589778	0.555339	-0.065277	0.0313486	-2.08229	0.0373156	0.0137282	8.40336e-06	FALSE
Metabolon	8	8:143983809:143984210:clu_120716_-	ENSG00000178685	PARP10	M43231	6-oxopiperidine-2-carboxylic acid	rs55831924	2010	-0.0116834	0.0323959	-0.360644	0.718365	-0.00213265	0.00177697	-1.20016	0.230078	-0.013816	0.0324174	-0.426191	0.669968	0.154361	8.40336e-06	FALSE
Metabolon	8	8:144468406:144468536:clu_41389_+	ENSG00000167702	KIFC2	M01643	fumarate	rs55955028	2056	0.0442015	0.0484639	0.912049	0.361743	-0.00221512	0.003839	-0.577004	0.563937	0.0419864	0.0484028	0.867436	0.385703	-0.0527581	8.40336e-06	FALSE
Metabolon	8	8:58594290:58595560:clu_119299_-	ENSG00000035681	NSMAF	M32807	taurocholenate sulfate	rs11994937	2079	-0.221272	0.142305	-1.55492	0.119966	0.00073052	0.0153865	0.047478	0.962132	-0.220541	0.14189	-1.55431	0.120111	-0.0033124	8.40336e-06	FALSE
Metabolon	8	8:58594290:58595560:clu_119299_-	ENSG00000035681	NSMAF	M46652	X - 14658	rs11994937	1911	0.0273093	0.163401	0.16713	0.867268	0.00347596	0.0154614	0.224815	0.822123	0.0307853	0.162472	0.189481	0.849716	0.11291	8.40336e-06	FALSE
Metabolon	8	8:58594290:58594667:clu_119299_-	ENSG00000035681	NSMAF	M32807	taurocholenate sulfate	rs77593073	2081	-0.289666	0.142768	-2.02893	0.0424658	0.0114722	0.0134314	0.854134	0.393031	-0.278194	0.142735	-1.94902	0.0512932	-0.0412383	8.40336e-06	FALSE
Metabolon	8	8:58595659:58595800:clu_119302_-	ENSG00000035681	NSMAF	M32807	taurocholenate sulfate	rs2634531	2016	0.108682	0.0331979	3.27376	0.00106126	0.00179058	0.00230207	0.777815	0.436678	0.110473	0.0332963	3.31786	0.000907096	0.0162084	8.40336e-06	FALSE
Metabolon	8	8:58595659:58597387:clu_119302_-	ENSG00000035681	NSMAF	M32807	taurocholenate sulfate	rs2634531	2016	0.108959	0.0332136	3.28055	0.00103604	0.0015137	0.00236628	0.639694	0.522372	0.110473	0.0332858	3.31891	0.000903699	0.013702	8.40336e-06	FALSE
Metabolon	8	8:58594290:58594738:clu_119299_-	ENSG00000035681	NSMAF	M32807	taurocholenate sulfate	rs143063886	2080	-0.165161	0.140108	-1.17881	0.238475	-0.00113478	0.0102489	-0.110721	0.911837	-0.166295	0.140093	-1.18704	0.235213	0.00682385	8.40336e-06	FALSE
Metabolon	8	8:58594290:58594738:clu_119299_-	ENSG00000035681	NSMAF	M46652	X - 14658	rs143063886	1912	0.0761604	0.165451	0.460319	0.645287	-0.00124121	0.0111225	-0.111595	0.911145	0.0749192	0.165088	0.453814	0.649963	-0.0165673	8.40336e-06	FALSE
Metabolon	8	8:143559969:143560061:clu_41026_+	ENSG00000104518	GSDMD	M42370	S-1-pyrroline-5-carboxylate	rs62000422	1919	-0.0159006	0.09026	-0.176165	0.860164	-0.0013319	0.00214325	-0.62144	0.53431	-0.0172325	0.0902548	-0.190932	0.848579	0.0772897	8.40336e-06	FALSE
Metabolon	8	8:143559969:143560061:clu_41026_+	ENSG00000104518	GSDMD	M42370	S-1-pyrroline-5-carboxylate	rs2290414	1902	-0.0531192	0.0362269	-1.46629	0.142569	0.020845	0.0145465	1.433	0.151859	-0.0322742	0.0323909	-0.996399	0.319057	-0.645873	8.40336e-06	FALSE
Metabolon	8	8:143559969:143560061:clu_41026_+	ENSG00000104518	GSDMD	M42370	S-1-pyrroline-5-carboxylate	rs59629369	1921	0.0400458	0.0430798	0.929573	0.352592	0.00681307	0.0134286	0.507355	0.611906	0.0468589	0.0410037	1.1428	0.253123	0.145395	8.40336e-06	FALSE
Metabolon	8	8:143560375:143560603:clu_41026_+	ENSG00000104518	GSDMD	M42370	S-1-pyrroline-5-carboxylate	rs79580053	1918	-0.00348827	0.0891139	-0.039144	0.968776	-0.0118979	0.0119946	-0.991944	0.321225	-0.0153862	0.087864	-0.175114	0.86099	0.773286	8.40336e-06	FALSE
Metabolon	8	8:143560375:143560603:clu_41026_+	ENSG00000104518	GSDMD	M42370	S-1-pyrroline-5-carboxylate	rs1545536	1902	-0.0943687	0.0415469	-2.27138	0.0231242	0.0062028	0.00468124	1.32503	0.18516	-0.0881659	0.0414082	-2.12919	0.0332383	-0.0703537	8.40336e-06	FALSE
Metabolon	8	8:143560375:143560603:clu_41026_+	ENSG00000104518	GSDMD	M42370	S-1-pyrroline-5-carboxylate	rs967701	1924	0.0422825	0.0430183	0.982894	0.325659	0.00892397	0.0118089	0.755701	0.449829	0.0512065	0.0407944	1.25523	0.209394	0.174274	8.40336e-06	FALSE
Metabolon	8	8:143561104:143561370:clu_41025_+	ENSG00000104518	GSDMD	M42370	S-1-pyrroline-5-carboxylate	rs1545536	1902	-0.0940164	0.0435254	-2.16003	0.03077	0.00585049	0.0106547	0.549097	0.582939	-0.0881659	0.0414372	-2.1277	0.0333619	-0.0663577	8.40336e-06	FALSE
Metabolon	8	8:143561104:143561370:clu_41025_+	ENSG00000104518	GSDMD	M42370	S-1-pyrroline-5-carboxylate	rs7817301	1926	-0.0144659	0.0466969	-0.309783	0.756726	-0.000195395	0.00095262	-0.205113	0.837484	-0.0146613	0.0467399	-0.313679	0.753765	0.0133272	8.40336e-06	FALSE
Metabolon	8	8:143561423:143561742:clu_41026_+	ENSG00000104518	GSDMD	M42370	S-1-pyrroline-5-carboxylate	rs1545536	1902	-0.0859258	0.042573	-2.01832	0.0435582	-0.00224013	0.00886001	-0.252836	0.800395	-0.0881659	0.0414472	-2.12719	0.0334045	0.0254081	8.40336e-06	FALSE
Metabolon	8	8:143561423:143561742:clu_41026_+	ENSG00000104518	GSDMD	M42370	S-1-pyrroline-5-carboxylate	rs112484283	1908	-0.0410712	0.0785765	-0.522691	0.601189	0.0124169	0.0101306	1.22569	0.220314	-0.0286543	0.0779809	-0.367453	0.713281	-0.433336	8.40336e-06	FALSE
Metabolon	8	8:143561423:143561742:clu_41026_+	ENSG00000104518	GSDMD	M42370	S-1-pyrroline-5-carboxylate	rs180802563	1851	-0.0546324	0.161405	-0.338479	0.735002	-0.00708324	0.00669905	-1.05735	0.290351	-0.0617156	0.161003	-0.38332	0.701483	0.114772	8.40336e-06	FALSE
Metabolon	8	8:143576674:143576771:clu_120637_-	ENSG00000147813	NAPRT	M42370	S-1-pyrroline-5-carboxylate	rs744650	1859	0.00848487	0.117862	0.0719898	0.94261	-7.49523e-06	0.0225679	-0.00033212	0.999735	0.00847737	0.115389	0.0734675	0.941434	-0.000884146	8.40336e-06	FALSE
Metabolon	8	8:143576674:143576771:clu_120637_-	ENSG00000147813	NAPRT	M46663	X - 11334	rs744650	1983	-0.0401592	0.0945805	-0.424603	0.671126	0.0290378	0.022986	1.26328	0.206489	-0.0111214	0.0915028	-0.121542	0.903262	-2.61098	8.40336e-06	FALSE
Metabolon	8	8:143576674:143576771:clu_120637_-	ENSG00000147813	NAPRT	M49592	X - 11315	rs744650	2007	0.0758021	0.136476	0.555425	0.578604	-0.00259737	0.0219352	-0.118411	0.905742	0.0732048	0.131546	0.556496	0.577872	-0.0354809	8.40336e-06	FALSE
Metabolon	8	8:143576674:143576771:clu_120637_-	ENSG00000147813	NAPRT	M42370	S-1-pyrroline-5-carboxylate	rs9657360	1924	0.0112954	0.0410483	0.275173	0.783184	0.000722237	0.00314715	0.229489	0.818489	0.0120176	0.0409264	0.29364	0.769033	0.0600982	8.40336e-06	FALSE
Metabolon	8	8:143576674:143576771:clu_120637_-	ENSG00000147813	NAPRT	M46663	X - 11334	rs9657360	2054	-0.150594	0.0423149	-3.55889	0.000372426	-0.00419067	0.00357711	-1.17152	0.241389	-0.154785	0.0421854	-3.66915	0.000243356	0.0270742	8.40336e-06	FALSE
Metabolon	8	8:143576674:143576771:clu_120637_-	ENSG00000147813	NAPRT	M49592	X - 11315	rs9657360	2079	-0.0975019	0.0379259	-2.57085	0.0101449	0.00020559	0.00356111	0.0577321	0.953962	-0.0972963	0.0377046	-2.58049	0.00986605	-0.00211303	8.40336e-06	FALSE
Metabolon	8	8:143576572:143576771:clu_120637_-	ENSG00000147813	NAPRT	M42370	S-1-pyrroline-5-carboxylate	rs744650	1859	-0.000614513	0.115974	-0.00529871	0.995772	0.00909188	0.0116156	0.782729	0.433786	0.00847737	0.114974	0.073733	0.941223	1.07249	8.40336e-06	FALSE
Metabolon	8	8:143576572:143576771:clu_120637_-	ENSG00000147813	NAPRT	M42370	S-1-pyrroline-5-carboxylate	rs2123758	1937	0.0166704	0.0323312	0.515613	0.606125	0.00106043	0.00397274	0.266926	0.789526	0.0177308	0.0323177	0.548641	0.583252	0.0598071	8.40336e-06	FALSE
Metabolon	8	8:143576572:143576771:clu_120637_-	ENSG00000147813	NAPRT	M42370	S-1-pyrroline-5-carboxylate	rs115968937	1904	0.0869175	0.0705243	1.23245	0.217782	0.0020941	0.00586269	0.357191	0.720949	0.0890116	0.0704947	1.26267	0.206708	0.0235261	8.40336e-06	FALSE
Metabolon	8	8:143559969:143561002:clu_41026_+	ENSG00000104518	GSDMD	M42370	S-1-pyrroline-5-carboxylate	rs13276307	1909	-0.079569	0.0394417	-2.01739	0.0436552	0.00514697	0.004085	1.25997	0.207681	-0.0744221	0.0391593	-1.9005	0.0573679	-0.0691592	8.40336e-06	FALSE
Metabolon	8	8:143561828:143561959:clu_41025_+	ENSG00000104518	GSDMD	M42370	S-1-pyrroline-5-carboxylate	rs1545536	1902	-0.0865074	0.0421844	-2.0507	0.0402963	-0.00165849	0.00509538	-0.325489	0.744811	-0.0881659	0.0414357	-2.12778	0.0333557	0.018811	8.40336e-06	FALSE
Metabolon	8	8:143576842:143577269:clu_120637_-	ENSG00000147813	NAPRT	M42370	S-1-pyrroline-5-carboxylate	rs10094377	1928	0.0240469	0.0413367	0.581732	0.560747	-0.00203217	0.00381494	-0.532687	0.59425	0.0220147	0.0410452	0.536354	0.591714	-0.0923095	8.40336e-06	FALSE
Metabolon	8	8:143576842:143577269:clu_120637_-	ENSG00000147813	NAPRT	M46663	X - 11334	rs10094377	2055	-0.144638	0.0420838	-3.4369	0.000588423	-0.00149636	0.00339404	-0.440879	0.659301	-0.146134	0.0418433	-3.49241	0.000478679	0.0102396	8.40336e-06	FALSE
Metabolon	8	8:143576842:143577269:clu_120637_-	ENSG00000147813	NAPRT	M49592	X - 11315	rs10094377	2080	-0.103405	0.0377505	-2.73916	0.00615959	0.00147654	0.00375742	0.392966	0.694345	-0.101928	0.0375154	-2.71697	0.00658829	-0.014486	8.40336e-06	FALSE
Metabolon	8	8:143562035:143562278:clu_41034_+	ENSG00000104518	GSDMD	M42370	S-1-pyrroline-5-carboxylate	rs145279421	1895	-0.0528198	0.180697	-0.292311	0.770049	0.0283869	0.0223778	1.26853	0.204608	-0.0244329	0.179315	-0.136257	0.891618	-1.16183	8.40336e-06	FALSE
Metabolon	8	8:143562035:143562278:clu_41034_+	ENSG00000104518	GSDMD	M42370	S-1-pyrroline-5-carboxylate	rs12541790	1918	-0.00393587	0.0379746	-0.103645	0.917451	0.00896697	0.00533755	1.67998	0.0929617	0.0050311	0.0379227	0.132667	0.894457	1.78231	8.40336e-06	FALSE
Metabolon	8	8:143559552:143559777:clu_41025_+	ENSG00000104518	GSDMD	M42370	S-1-pyrroline-5-carboxylate	rs1545536	1902	-0.0917568	0.0413982	-2.21645	0.026661	0.00359087	0.00348992	1.02893	0.303514	-0.0881659	0.0414363	-2.12774	0.0333583	-0.0407285	8.40336e-06	FALSE
Metabolon	8	8:143568261:143568552:clu_120678_-	ENSG00000204839	MROH6	M42370	S-1-pyrroline-5-carboxylate	rs2305492	1885	0.0354684	0.0325275	1.09041	0.275531	-0.000282586	0.00278849	-0.10134	0.91928	0.0351858	0.0323574	1.08741	0.276855	-0.00803124	8.40336e-06	FALSE
Metabolon	8	8:143555196:143555934:clu_41024_+	ENSG00000104518	GSDMD	M42370	S-1-pyrroline-5-carboxylate	rs13276307	1909	-0.0715747	0.039424	-1.81551	0.0694457	-0.00284742	0.0030103	-0.945892	0.344204	-0.0744221	0.039218	-1.89765	0.0577422	0.0382604	8.40336e-06	FALSE
Metabolon	8	8:143555196:143555934:clu_41024_+	ENSG00000104518	GSDMD	M46663	X - 11334	rs13276307	2037	-0.11925	0.0389846	-3.05891	0.00222143	4.64845e-05	0.00287801	0.0161516	0.987113	-0.119204	0.0388099	-3.07148	0.00213002	-0.000389958	8.40336e-06	FALSE
Metabolon	8	8:143576572:143577269:clu_120637_-	ENSG00000147813	NAPRT	M42370	S-1-pyrroline-5-carboxylate	rs744650	1859	0.00878539	0.11612	0.0756576	0.939692	-0.00030802	0.00695153	-0.0443097	0.964658	0.00847737	0.115408	0.0734556	0.941444	-0.0363344	8.40336e-06	FALSE
Metabolon	8	8:143576572:143577269:clu_120637_-	ENSG00000147813	NAPRT	M46663	X - 11334	rs744650	1983	-0.0119032	0.0925883	-0.12856	0.897706	0.00078175	0.00755793	0.103434	0.917618	-0.0111214	0.0922683	-0.120533	0.904061	-0.0702924	8.40336e-06	FALSE
Metabolon	8	8:143576572:143577269:clu_120637_-	ENSG00000147813	NAPRT	M49592	X - 11315	rs744650	2007	0.0720406	0.132621	0.543206	0.586988	0.00116413	0.00714742	0.162874	0.870618	0.0732048	0.131683	0.555916	0.578268	0.0159023	8.40336e-06	FALSE
Metabolon	8	8:143576572:143577269:clu_120637_-	ENSG00000147813	NAPRT	M42370	S-1-pyrroline-5-carboxylate	rs10090650	1925	0.0240231	0.0408775	0.587685	0.556744	-0.000311089	0.0031592	-0.0984709	0.921558	0.023712	0.0406529	0.583278	0.559706	-0.0131195	8.40336e-06	FALSE
Metabolon	8	8:143576572:143577269:clu_120637_-	ENSG00000147813	NAPRT	M46663	X - 11334	rs10090650	2055	-0.153257	0.0419019	-3.65752	0.000254667	0.00132548	0.00287639	0.460814	0.644932	-0.151931	0.041746	-3.63943	0.000273244	-0.00872419	8.40336e-06	FALSE
Metabolon	8	8:143576572:143577269:clu_120637_-	ENSG00000147813	NAPRT	M49592	X - 11315	rs10090650	2079	-0.104104	0.0373959	-2.78383	0.00537214	0.000803962	0.0028619	0.280919	0.778772	-0.1033	0.0373236	-2.76768	0.00564564	-0.00778279	8.40336e-06	FALSE
Metabolon	8	8:143571821:143572033:clu_120684_-	ENSG00000204839	MROH6	M42370	S-1-pyrroline-5-carboxylate	rs12547976	1917	0.0590955	0.0319225	1.85122	0.0641378	-0.00277846	0.00314723	-0.882824	0.377331	0.0563171	0.0316396	1.77996	0.0750831	-0.0493359	8.40336e-06	FALSE
Metabolon	8	8:143572185:143572421:clu_120684_-	ENSG00000204839	MROH6	M42370	S-1-pyrroline-5-carboxylate	rs12547976	1917	0.0594056	0.0319227	1.86092	0.0627554	-0.00308854	0.00279263	-1.10596	0.268744	0.0563171	0.0316508	1.77933	0.0751864	-0.054842	8.40336e-06	FALSE
Metabolon	8	8:143577399:143577657:clu_120690_-	ENSG00000147813	NAPRT	M42370	S-1-pyrroline-5-carboxylate	rs3058417	1860	-0.0113004	0.0510593	-0.221319	0.824844	0.00150549	0.00262947	0.572546	0.566952	-0.00979491	0.0510303	-0.191943	0.847787	-0.153701	8.40336e-06	FALSE
Metabolon	8	8:143577399:143577657:clu_120690_-	ENSG00000147813	NAPRT	M46663	X - 11334	rs3058417	1985	-0.215366	0.0488773	-4.40625	1.05177e-05	-0.00126016	0.00223162	-0.564686	0.572287	-0.216626	0.0489394	-4.4264	9.58166e-06	0.00581723	8.40336e-06	FALSE
Metabolon	8	8:143577399:143577657:clu_120690_-	ENSG00000147813	NAPRT	M49592	X - 11315	rs3058417	2009	-0.0759891	0.0455723	-1.66744	0.0954271	-0.00157309	0.00235528	-0.667897	0.504199	-0.0775622	0.0454979	-1.70474	0.0882424	0.0202816	8.40336e-06	FALSE
Metabolon	8	8:143577739:143577816:clu_120691_-	ENSG00000147813	NAPRT	M42370	S-1-pyrroline-5-carboxylate	rs546110989	1887	0.273512	0.178452	1.5327	0.125351	-0.000546018	0.0214685	-0.0254335	0.979709	0.272966	0.177509	1.53776	0.124108	-0.00200032	8.40336e-06	FALSE
Metabolon	8	8:143577739:143577816:clu_120691_-	ENSG00000147813	NAPRT	M42370	S-1-pyrroline-5-carboxylate	rs180896841	1910	0.153979	0.124773	1.23407	0.217176	0.00270563	0.0177302	0.1526	0.878714	0.156685	0.123011	1.27374	0.202754	0.0172679	8.40336e-06	FALSE
Metabolon	8	8:143561104:143561959:clu_41025_+	ENSG00000104518	GSDMD	M42370	S-1-pyrroline-5-carboxylate	rs12541647	1921	-0.0917449	0.0474427	-1.93381	0.053137	0.00508149	0.0039069	1.30064	0.19338	-0.0866634	0.0473698	-1.82951	0.0673238	-0.0586348	8.40336e-06	FALSE
Metabolon	8	8:143561104:143561959:clu_41025_+	ENSG00000104518	GSDMD	M49592	X - 11315	rs12541647	2072	0.00146169	0.0440618	0.0331736	0.973536	0.000586089	0.00348529	0.168161	0.866457	0.00204778	0.043853	0.0466963	0.962755	0.286207	8.40336e-06	FALSE
Metabolon	8	8:143561104:143561959:clu_41025_+	ENSG00000104518	GSDMD	M42370	S-1-pyrroline-5-carboxylate	rs6558378	1856	0.0397166	0.0368835	1.07681	0.281565	0.00259079	0.00235687	1.09925	0.271659	0.0423074	0.036909	1.14626	0.251687	0.0612374	8.40336e-06	FALSE
Metabolon	8	8:143561104:143561959:clu_41025_+	ENSG00000104518	GSDMD	M49592	X - 11315	rs6558378	2003	-0.0761869	0.0344878	-2.2091	0.027168	0.00074834	0.00249179	0.300322	0.763932	-0.0754385	0.0345055	-2.18627	0.0287957	-0.00991986	8.40336e-06	FALSE
Metabolon	8	8:144100069:144103051:clu_120886_-	ENSG00000179526	SHARPIN	M43231	6-oxopiperidine-2-carboxylic acid	rs7822232	2079	0.47356	0.0558562	8.4782	2.28713e-17	-0.00669062	0.00631688	-1.05917	0.289524	0.466869	0.0555027	8.41164	4.04311e-17	-0.0143308	8.40336e-06	FALSE
Metabolon	8	8:143922011:143922159:clu_120805_-	ENSG00000178209	PLEC	M43231	6-oxopiperidine-2-carboxylic acid	rs4977166	2062	0.0830111	0.0662053	1.25384	0.209899	0.00102005	0.0073431	0.138913	0.889519	0.0840312	0.0655546	1.28185	0.199896	0.012139	8.40336e-06	FALSE
Metabolon	8	8:144099373:144099468:clu_120892_-	ENSG00000179526	SHARPIN	M43231	6-oxopiperidine-2-carboxylic acid	rs11541804	2077	-0.0590102	0.0532398	-1.10839	0.267695	0.000516274	0.00647453	0.0797392	0.936445	-0.0584939	0.0535359	-1.09261	0.274565	-0.00882612	8.40336e-06	FALSE
Metabolon	8	8:144099373:144099468:clu_120892_-	ENSG00000179526	SHARPIN	M43231	6-oxopiperidine-2-carboxylic acid	rs56410669	2046	0.52076	0.0581218	8.95981	3.25232e-19	-0.00280326	0.00511228	-0.548339	0.583459	0.517957	0.0582525	8.89158	6.02454e-19	-0.00541214	8.40336e-06	FALSE
Metabolon	8	8:143921840:143921936:clu_120808_-	ENSG00000178209	PLEC	M43231	6-oxopiperidine-2-carboxylic acid	rs4977166	2062	0.0828411	0.0656609	1.26165	0.207075	0.00119007	0.00432757	0.274997	0.783319	0.0840312	0.0655747	1.28146	0.200034	0.0141622	8.40336e-06	FALSE
Metabolon	8	8:144099363:144099468:clu_120892_-	ENSG00000179526	SHARPIN	M43231	6-oxopiperidine-2-carboxylic acid	rs11541804	2077	-0.0563467	0.0533519	-1.05613	0.290907	-0.00214717	0.00550891	-0.389764	0.696711	-0.0584939	0.0535975	-1.09135	0.275117	0.0367077	8.40336e-06	FALSE
Metabolon	8	8:144099363:144099468:clu_120892_-	ENSG00000179526	SHARPIN	M43231	6-oxopiperidine-2-carboxylic acid	rs56280747	2048	0.496443	0.0579544	8.56609	1.07059e-17	8.37717e-05	0.00497128	0.0168511	0.986555	0.496527	0.0581299	8.54167	1.32297e-17	0.000168715	8.40336e-06	FALSE
Metabolon	8	8:144099373:144099592:clu_120892_-	ENSG00000179526	SHARPIN	M43231	6-oxopiperidine-2-carboxylic acid	rs6558294	2069	0.515274	0.0592547	8.69593	3.44005e-18	0.000593062	0.00415041	0.142892	0.886375	0.515867	0.0592019	8.7137	2.94123e-18	0.00114964	8.40336e-06	FALSE
Metabolon	8	8:144099373:144099592:clu_120892_-	ENSG00000179526	SHARPIN	M43231	6-oxopiperidine-2-carboxylic acid	rs11541804	2077	-0.0554683	0.0536482	-1.03393	0.30117	-0.00302558	0.0045731	-0.661603	0.508226	-0.0584939	0.0535849	-1.09161	0.275004	0.0517247	8.40336e-06	FALSE
Metabolon	8	8:143921840:143922534:clu_120808_-	ENSG00000178209	PLEC	M43231	6-oxopiperidine-2-carboxylic acid	rs4977166	2062	0.0804883	0.0657412	1.22432	0.220831	0.00354284	0.0048859	0.725116	0.468381	0.0840312	0.0656303	1.28037	0.200415	0.042161	8.40336e-06	FALSE
Metabolon	8	8:143921978:143922159:clu_120805_-	ENSG00000178209	PLEC	M43231	6-oxopiperidine-2-carboxylic acid	rs4977166	2062	0.0800396	0.0661307	1.21032	0.226155	0.00399159	0.00705961	0.565413	0.571793	0.0840312	0.0655392	1.28215	0.199789	0.0475014	8.40336e-06	FALSE
Metabolon	8	8:144106863:144106928:clu_41174_+	ENSG00000179632	MAF1	M43231	6-oxopiperidine-2-carboxylic acid	rs6984764	2077	0.462582	0.0559381	8.26953	1.34494e-16	0.00593556	0.00705747	0.841032	0.40033	0.468517	0.0559972	8.3668	5.9206e-17	0.0126688	8.40336e-06	FALSE
Metabolon	8	8:144100069:144103051:clu_41232_+	ENSG00000179526 (OS)	SHARPIN (OS)	M43231	6-oxopiperidine-2-carboxylic acid	rs7820500	2074	0.452864	0.055445	8.1678	3.14064e-16	0.00234698	0.00424421	0.552985	0.580274	0.455211	0.0552699	8.23615	1.77848e-16	0.00515582	8.40336e-06	FALSE
Metabolon	8	8:144311836:144311963:clu_41307_+	ENSG00000185122	HSF1	M43231	6-oxopiperidine-2-carboxylic acid	rs79636093	2009	-0.137329	0.123107	-1.11552	0.264626	0.0075515	0.0139003	0.54326	0.586951	-0.129777	0.121895	-1.06466	0.28703	-0.0581882	8.40336e-06	FALSE
Metabolon	8	8:143925884:143926784:clu_120784_-	ENSG00000178209	PLEC	M43231	6-oxopiperidine-2-carboxylic acid	rs7002002	2076	0.0134835	0.0308664	0.436833	0.662232	0.000950231	0.0031939	0.297515	0.766074	0.0144337	0.0306042	0.471625	0.637195	0.0658342	8.40336e-06	FALSE
Metabolon	8	8:143921611:143922159:clu_120805_-	ENSG00000178209	PLEC	M43231	6-oxopiperidine-2-carboxylic acid	rs34803322	2000	0.0385833	0.0677911	0.56915	0.569254	0.00106638	0.00464168	0.229739	0.818294	0.0396497	0.0676052	0.586489	0.557547	0.026895	8.40336e-06	FALSE
Metabolon	8	8:143938692:143939350:clu_120655_-	ENSG00000178209	PLEC	M43231	6-oxopiperidine-2-carboxylic acid	rs5895792	2021	0.0023477	0.0318616	0.0736842	0.941262	0.00437164	0.00293402	1.48998	0.136228	0.00671934	0.0316992	0.211972	0.832129	0.650605	8.40336e-06	FALSE
Metabolon	8	8:143916180:143916250:clu_120790_-	ENSG00000178209	PLEC	M43231	6-oxopiperidine-2-carboxylic acid	rs188760258	2069	0.0257443	0.137858	0.186745	0.851861	-0.0224483	0.0144972	-1.54846	0.121512	0.00329595	0.13722	0.0240194	0.980837	-6.8109	8.40336e-06	FALSE
Metabolon	8	8:143916180:143916250:clu_120790_-	ENSG00000178209	PLEC	M43231	6-oxopiperidine-2-carboxylic acid	rs7015048	2074	0.0464901	0.0297638	1.56197	0.118295	0.00365559	0.00255159	1.43267	0.151951	0.0501457	0.0296699	1.69012	0.0910056	0.0728995	8.40336e-06	FALSE
Metabolon	8	8:143924981:143925387:clu_120662_-	ENSG00000178209	PLEC	M43231	6-oxopiperidine-2-carboxylic acid	rs4073900	2045	0.0476749	0.0299341	1.59266	0.111235	0.00426781	0.00235409	1.81294	0.0698412	0.0519428	0.0299528	1.73415	0.0828912	0.0821638	8.40336e-06	FALSE
Metabolon	8	8:144106963:144107088:clu_120829_-	ENSG00000179526	SHARPIN	M43231	6-oxopiperidine-2-carboxylic acid	rs73381355	2036	0.4937	0.0604126	8.17212	3.03005e-16	-0.00393012	0.00370522	-1.0607	0.288828	0.489769	0.060367	8.1132	4.93042e-16	-0.00802442	8.40336e-06	FALSE
Metabolon	8	8:143918468:143926784:clu_120784_-	ENSG00000178209	PLEC	M43231	6-oxopiperidine-2-carboxylic acid	rs4073900	2045	0.0553086	0.029987	1.84442	0.0651226	-0.0033658	0.00277352	-1.21355	0.224921	0.0519428	0.0299035	1.73701	0.0823847	-0.0647983	8.40336e-06	FALSE
Metabolon	8	8:143574900:143575230:clu_120635_-	ENSG00000147813	NAPRT	M46663	X - 11334	rs10093709	2052	-0.141607	0.041846	-3.38401	0.000714345	-0.00186893	0.00447488	-0.41765	0.676203	-0.143476	0.0418721	-3.42653	0.000611339	0.0130261	8.40336e-06	FALSE
Metabolon	8	8:143574900:143575230:clu_120635_-	ENSG00000147813	NAPRT	M49592	X - 11315	rs10093709	2077	-0.104077	0.0380304	-2.73669	0.00620616	0.00376003	0.00450272	0.835058	0.403685	-0.100317	0.0375846	-2.6691	0.00760552	-0.0374815	8.40336e-06	FALSE
Metabolon	8	8:143577739:143577861:clu_120691_-	ENSG00000147813	NAPRT	M46663	X - 11334	rs146277165	2053	-0.293499	0.0898257	-3.26743	0.00108527	-0.0135326	0.0121667	-1.11227	0.266022	-0.307032	0.0889343	-3.45235	0.000555735	0.0440756	8.40336e-06	FALSE
Metabolon	8	8:143577739:143577861:clu_120691_-	ENSG00000147813	NAPRT	M49592	X - 11315	rs146277165	2078	-0.144005	0.0894805	-1.60935	0.107541	-0.0194259	0.0116299	-1.67034	0.0948514	-0.163431	0.0888045	-1.84034	0.0657177	0.118863	8.40336e-06	FALSE
Metabolon	8	8:143577739:143577861:clu_120691_-	ENSG00000147813	NAPRT	M46663	X - 11334	rs9657360	2054	-0.149715	0.04234	-3.53602	0.000406211	-0.00506976	0.00492797	-1.02877	0.303587	-0.154785	0.0420452	-3.68138	0.000231972	0.0327536	8.40336e-06	FALSE
Metabolon	8	8:143577739:143577861:clu_120691_-	ENSG00000147813	NAPRT	M49592	X - 11315	rs9657360	2079	-0.089122	0.0379174	-2.35043	0.0187518	-0.00817427	0.00487727	-1.67599	0.0937393	-0.0972963	0.037667	-2.58307	0.00979266	0.0840142	8.40336e-06	FALSE
Metabolon	8	8:143576155:143576261:clu_120637_-	ENSG00000147813	NAPRT	M46663	X - 11334	rs188673675	2055	-0.093872	0.201135	-0.466712	0.640706	-0.0059	0.0129846	-0.454384	0.649553	-0.099772	0.201071	-0.496202	0.619752	0.0591348	8.40336e-06	FALSE
Metabolon	8	8:143576155:143576261:clu_120637_-	ENSG00000147813	NAPRT	M49592	X - 11315	rs188673675	2080	0.201321	0.196984	1.02202	0.306772	-0.00165674	0.0131062	-0.126409	0.899408	0.199665	0.196402	1.01661	0.309337	-0.00829759	8.40336e-06	FALSE
Metabolon	8	8:143576155:143576261:clu_120637_-	ENSG00000147813	NAPRT	M46663	X - 11334	rs1809148	2056	-0.0686224	0.0529594	-1.29575	0.19506	-0.00170592	0.00566098	-0.301347	0.76315	-0.0703283	0.0528567	-1.33055	0.183338	0.0242565	8.40336e-06	FALSE
Metabolon	8	8:143576155:143576261:clu_120637_-	ENSG00000147813	NAPRT	M49592	X - 11315	rs1809148	2081	-0.150313	0.0457545	-3.28521	0.00101906	0.00287185	0.00566829	0.506652	0.612399	-0.147442	0.0452639	-3.25737	0.00112449	-0.0194779	8.40336e-06	FALSE
Metabolon	8	8:143575093:143575230:clu_120635_-	ENSG00000147813	NAPRT	M46663	X - 11334	rs9657360	2054	-0.153584	0.0422592	-3.63435	0.000278687	-0.00120014	0.00457683	-0.262221	0.793151	-0.154785	0.0420883	-3.67762	0.000235424	0.00775362	8.40336e-06	FALSE
Metabolon	8	8:143575093:143575230:clu_120635_-	ENSG00000147813	NAPRT	M49592	X - 11315	rs9657360	2079	-0.0955439	0.0376135	-2.54015	0.0110805	-0.00175239	0.00471505	-0.37166	0.710146	-0.0972963	0.0377041	-2.58052	0.00986506	0.0180109	8.40336e-06	FALSE
Metabolon	8	8:19824044:19826426:clu_38634_+	ENSG00000104613	INTS10	M46798	1-oleoyl-2-linoleoyl-glycerol (18:1/18:2)	rs73204716	2015	0.0175373	0.0446219	0.393021	0.694304	0.00772484	0.00581623	1.32815	0.184128	0.0252622	0.0442999	0.570252	0.568507	0.305787	8.40336e-06	FALSE
Metabolon	8	8:19824044:19826426:clu_38634_+	ENSG00000104613	INTS10	M46798	1-oleoyl-2-linoleoyl-glycerol (18:1/18:2)	rs76385722	2080	0.00815365	0.102777	0.0793333	0.936768	0.00917491	0.00874033	1.04972	0.293847	0.0173286	0.102316	0.169364	0.86551	0.529467	8.40336e-06	FALSE
Metabolon	8	8:143576842:143577062:clu_120637_-	ENSG00000147813	NAPRT	M49592	X - 11315	rs2305496	2069	-0.150149	0.0501194	-2.99582	0.00273706	0.00808893	0.00520144	1.55513	0.119914	-0.14206	0.0497027	-2.8582	0.00426056	-0.0569403	8.40336e-06	FALSE
Metabolon	8	8:27450895:27451485:clu_39003_+	ENSG00000120899	PTK2B	M52504	X - 24309	rs4733064	2082	0.0612228	0.0965698	0.633974	0.526098	-0.0289002	0.0874756	-0.33038	0.741113	0.0323226	0.0443965	0.728045	0.466586	-0.894116	8.40336e-06	FALSE
Metabolon	8	8:27450895:27451485:clu_39003_+	ENSG00000120899	PTK2B	M52504	X - 24309	rs751018	2082	-0.0915947	0.0332871	-2.75165	0.0059295	-0.000264624	0.00459927	-0.057536	0.954118	-0.0918593	0.0329762	-2.78562	0.00534251	0.00288075	8.40336e-06	FALSE
Metabolon	8	8:27442983:27444206:clu_39001_+	ENSG00000120899	PTK2B	M52504	X - 24309	rs1128435	2044	0.161615	0.108769	1.48586	0.137317	-0.0231671	0.0978951	-0.236653	0.812926	0.138448	0.0491397	2.81744	0.00484082	-0.167334	8.40336e-06	FALSE
Metabolon	8	8:27442983:27444211:clu_39001_+	ENSG00000120899	PTK2B	M52504	X - 24309	rs1128435	2044	0.155605	0.0877504	1.77327	0.0761843	-0.0171569	0.0735258	-0.233345	0.815493	0.138448	0.0491323	2.81786	0.00483444	-0.123923	8.40336e-06	FALSE
Metabolon	8	8:27451078:27451485:clu_39003_+	ENSG00000120899	PTK2B	M52504	X - 24309	rs919493	2063	0.0362567	0.0467954	0.774793	0.438462	-0.0118216	0.0145469	-0.812656	0.416415	0.0244351	0.0453055	0.539341	0.589652	-0.483795	8.40336e-06	FALSE
Metabolon	8	8:27451078:27451485:clu_39003_+	ENSG00000120899	PTK2B	M52504	X - 24309	rs7000364	2079	-0.116487	0.0353212	-3.29794	0.000973956	0.0259605	0.013969	1.85844	0.063107	-0.0905268	0.0330894	-2.73583	0.00622235	-0.286771	8.40336e-06	FALSE
Metabolon	8	8:27450895:27451043:clu_118644_-	ENSG00000120899 (OS)	PTK2B (OS)	M52504	X - 24309	rs919494	2071	-0.094404	0.0331667	-2.84635	0.0044224	0.00175624	0.00167707	1.04721	0.295004	-0.0926477	0.0330698	-2.80158	0.00508527	-0.0189561	8.40336e-06	FALSE
Metabolon	8	8:27450895:27451043:clu_118644_-	ENSG00000120899 (OS)	PTK2B (OS)	M52504	X - 24309	rs1879183	2077	0.0270307	0.0446417	0.605504	0.544844	0.00439293	0.00476966	0.921015	0.357042	0.0314236	0.0444912	0.706289	0.480008	0.139797	8.40336e-06	FALSE
Metabolon	8	8:27451078:27451485:clu_118644_-	ENSG00000120899 (OS)	PTK2B (OS)	M52504	X - 24309	rs11988406	2036	-0.0745901	0.0339522	-2.19692	0.0280264	0.00226721	0.00381798	0.593825	0.552629	-0.0723229	0.0337234	-2.14459	0.0319855	-0.0313485	8.40336e-06	FALSE
Metabolon	8	8:58553303:58565019:clu_39617_+	ENSG00000137575	SDCBP	M52975	glycodeoxycholate sulfate	rs72647435	1979	-0.0700552	0.0332625	-2.10613	0.0351926	-0.00122187	0.00157957	-0.773549	0.439198	-0.0712771	0.0332604	-2.143	0.0321129	0.0171426	8.40336e-06	FALSE
Metabolon	9	9:128819185:128820739:clu_202956_+	ENSG00000167136	ENDOG	M00566	phenylpyruvate	rs4837310	2066	-0.0887695	0.0786374	-1.12885	0.258963	-0.0333717	0.0185229	-1.80164	0.0716013	-0.122141	0.076284	-1.60114	0.109346	0.273222	8.40336e-06	FALSE
Metabolon	9	9:128819185:128820739:clu_202956_+	ENSG00000167136	ENDOG	M15716	imidazole lactate	rs4837310	2069	0.0262331	0.0838523	0.312849	0.754395	-0.0380675	0.016758	-2.2716	0.0231109	-0.0118344	0.0826407	-0.143203	0.88613	3.21668	8.40336e-06	FALSE
Metabolon	9	9:128819185:128820739:clu_202956_+	ENSG00000167136	ENDOG	M18349	indolelactate	rs4837310	2087	-0.0963533	0.0828818	-1.16254	0.245017	-0.0326473	0.0173128	-1.88573	0.0593318	-0.129001	0.0808402	-1.59575	0.110545	0.253079	8.40336e-06	FALSE
Metabolon	9	9:128819185:128820739:clu_202956_+	ENSG00000167136	ENDOG	M47801	X - 16071	rs4837310	2068	0.0188631	0.0779444	0.242007	0.808774	-0.0427124	0.0172554	-2.4753	0.0133123	-0.0238493	0.0757266	-0.314939	0.752808	1.79093	8.40336e-06	FALSE
Metabolon	9	9:128819185:128820739:clu_202956_+	ENSG00000167136	ENDOG	M49228	X - 23369	rs4837310	2034	0.0107321	0.0779759	0.137634	0.89053	-0.0385931	0.017138	-2.2519	0.0243287	-0.027861	0.0765951	-0.363744	0.716049	1.3852	8.40336e-06	FALSE
Metabolon	9	9:128819185:128820739:clu_202956_+	ENSG00000167136	ENDOG	M00566	phenylpyruvate	rs2759015	2064	-0.140893	0.0336945	-4.18149	2.89611e-05	-0.00725192	0.0127156	-0.570315	0.568464	-0.148145	0.0313491	-4.72566	2.29368e-06	0.0489514	8.40336e-06	FALSE
Metabolon	9	9:128819185:128820739:clu_202956_+	ENSG00000167136	ENDOG	M15716	imidazole lactate	rs2759015	2066	-0.0745263	0.0343936	-2.16687	0.030245	-0.0166812	0.011735	-1.42149	0.155174	-0.0912076	0.0327095	-2.78841	0.00529676	0.182893	8.40336e-06	FALSE
Metabolon	9	9:128819185:128820739:clu_202956_+	ENSG00000167136	ENDOG	M18349	indolelactate	rs2759015	2085	-0.186148	0.03481	-5.34755	8.91525e-08	-0.00268082	0.0121107	-0.22136	0.824813	-0.188829	0.0326143	-5.78976	7.04885e-09	0.0141971	8.40336e-06	FALSE
Metabolon	9	9:128819185:128820739:clu_202956_+	ENSG00000167136	ENDOG	M47801	X - 16071	rs2759015	2066	-0.169729	0.0343358	-4.9432	7.68487e-07	-0.00904063	0.0117902	-0.766793	0.443205	-0.17877	0.032255	-5.54238	2.98388e-08	0.0505714	8.40336e-06	FALSE
Metabolon	9	9:128819185:128820739:clu_202956_+	ENSG00000167136	ENDOG	M49228	X - 23369	rs2759015	2031	-0.231999	0.0341068	-6.80213	1.03084e-11	0.0017396	0.0113517	0.153246	0.878204	-0.230259	0.0321981	-7.15133	8.59412e-13	-0.00755496	8.40336e-06	FALSE
Metabolon	9	9:128806311:128807814:clu_202956_+	ENSG00000107021	TBC1D13	M00566	phenylpyruvate	rs4837310	2066	-0.103562	0.0782233	-1.32392	0.185528	-0.0185794	0.0161345	-1.15153	0.249513	-0.122141	0.0763783	-1.59916	0.109785	0.152114	8.40336e-06	FALSE
Metabolon	9	9:128806311:128807814:clu_202956_+	ENSG00000107021	TBC1D13	M01432	2-hydroxyphenylacetate	rs4837310	1412	-0.0175899	0.103452	-0.17003	0.864986	-0.0186316	0.0203024	-0.9177	0.358776	-0.0362215	0.101064	-0.358402	0.720042	0.514379	8.40336e-06	FALSE
Metabolon	9	9:128806311:128807814:clu_202956_+	ENSG00000107021	TBC1D13	M15716	imidazole lactate	rs4837310	2069	0.0263217	0.083811	0.31406	0.753476	-0.0381561	0.0155859	-2.44812	0.0143605	-0.0118344	0.0827881	-0.142948	0.886331	3.22417	8.40336e-06	FALSE
Metabolon	9	9:128806311:128807814:clu_202956_+	ENSG00000107021	TBC1D13	M18349	indolelactate	rs4837310	2087	-0.113209	0.0819641	-1.38121	0.167215	-0.0157911	0.0152439	-1.0359	0.30025	-0.129001	0.0809893	-1.59281	0.111203	0.122411	8.40336e-06	FALSE
Metabolon	9	9:128806311:128807814:clu_202956_+	ENSG00000107021	TBC1D13	M47801	X - 16071	rs4837310	2068	0.00731097	0.0777651	0.0940134	0.925098	-0.0311602	0.01594	-1.95484	0.0506019	-0.0238493	0.0756641	-0.315199	0.75261	1.30655	8.40336e-06	FALSE
Metabolon	9	9:128806311:128807814:clu_202956_+	ENSG00000107021	TBC1D13	M49228	X - 23369	rs4837310	2034	-0.0105193	0.0776199	-0.135524	0.892198	-0.0173416	0.0150824	-1.14979	0.25023	-0.027861	0.0766215	-0.363618	0.716143	0.622435	8.40336e-06	FALSE
Metabolon	9	9:128806311:128807814:clu_202956_+	ENSG00000107021	TBC1D13	M00566	phenylpyruvate	rs2759015	2064	-0.148314	0.0331392	-4.4755	7.62334e-06	0.000169103	0.0114307	0.0147938	0.988197	-0.148145	0.0313426	-4.72664	2.28271e-06	-0.00114147	8.40336e-06	FALSE
Metabolon	9	9:128806311:128807814:clu_202956_+	ENSG00000107021	TBC1D13	M01432	2-hydroxyphenylacetate	rs2759015	1406	-0.0821709	0.0413909	-1.98524	0.047118	-0.00336489	0.0135805	-0.247774	0.804309	-0.0855357	0.0397657	-2.15099	0.0314769	0.039339	8.40336e-06	FALSE
Metabolon	9	9:128806311:128807814:clu_202956_+	ENSG00000107021	TBC1D13	M15716	imidazole lactate	rs2759015	2066	-0.0726849	0.0341756	-2.1268	0.0334364	-0.0185227	0.011062	-1.67444	0.0940436	-0.0912076	0.0326835	-2.79063	0.00526055	0.203083	8.40336e-06	FALSE
Metabolon	9	9:128806311:128807814:clu_202956_+	ENSG00000107021	TBC1D13	M18349	indolelactate	rs2759015	2085	-0.195343	0.0343983	-5.67886	1.35595e-08	0.00651384	0.0110738	0.588221	0.556384	-0.188829	0.0326301	-5.78696	7.16696e-09	-0.034496	8.40336e-06	FALSE
Metabolon	9	9:128806311:128807814:clu_202956_+	ENSG00000107021	TBC1D13	M47801	X - 16071	rs2759015	2066	-0.174507	0.0336014	-5.19344	2.06439e-07	-0.0042624	0.0111344	-0.382813	0.701858	-0.17877	0.0322552	-5.54235	2.98435e-08	0.023843	8.40336e-06	FALSE
Metabolon	9	9:128806311:128807814:clu_202956_+	ENSG00000107021	TBC1D13	M49228	X - 23369	rs2759015	2031	-0.243308	0.0335468	-7.25279	4.0827e-13	0.0130489	0.0104513	1.24855	0.21183	-0.230259	0.0322145	-7.14769	8.82529e-13	-0.0566707	8.40336e-06	FALSE
Metabolon	9	9:129008791:129009771:clu_87444_-	ENSG00000148341	SH3GLB2	M00566	phenylpyruvate	rs145694961	2057	-0.00788354	0.0314313	-0.250818	0.801955	-0.0014239	0.00568351	-0.250532	0.802176	-0.00930744	0.0308562	-0.30164	0.762927	0.152985	8.40336e-06	FALSE
Metabolon	9	9:128824869:128824977:clu_87424_-	ENSG00000198917,ENSG00000286112	SPOUT1,AL441992.3	M00566	phenylpyruvate	rs2977994	2071	-0.151089	0.0319303	-4.73182	2.22512e-06	-0.000715284	0.00438512	-0.163116	0.870427	-0.151804	0.0314893	-4.82081	1.42973e-06	0.0047119	8.40336e-06	FALSE
Metabolon	9	9:128824869:128824977:clu_87424_-	ENSG00000198917,ENSG00000286112	SPOUT1,AL441992.3	M15716	imidazole lactate	rs2977994	2073	-0.0907157	0.0329926	-2.74958	0.00596715	-0.00101063	0.00415609	-0.243168	0.807875	-0.0917264	0.0327681	-2.79926	0.00512198	0.0110179	8.40336e-06	FALSE
Metabolon	9	9:128824869:128824977:clu_87424_-	ENSG00000198917,ENSG00000286112	SPOUT1,AL441992.3	M18349	indolelactate	rs2977994	2092	-0.188699	0.0327804	-5.75648	8.5886e-09	-0.000449047	0.0042102	-0.106657	0.915061	-0.189149	0.0326981	-5.78469	7.26451e-09	0.00237404	8.40336e-06	FALSE
Metabolon	9	9:128824869:128824977:clu_87424_-	ENSG00000198917,ENSG00000286112	SPOUT1,AL441992.3	M47801	X - 16071	rs2977994	2073	-0.172696	0.0327629	-5.27108	1.35622e-07	-0.00260117	0.00419748	-0.619699	0.535456	-0.175297	0.0323595	-5.41718	6.05457e-08	0.0148387	8.40336e-06	FALSE
Metabolon	9	9:128824869:128824977:clu_87424_-	ENSG00000198917,ENSG00000286112	SPOUT1,AL441992.3	M49228	X - 23369	rs2977994	2038	-0.23234	0.0327143	-7.10208	1.22892e-12	0.00101188	0.00406352	0.249017	0.803348	-0.231328	0.0323055	-7.16063	8.03097e-13	-0.00437425	8.40336e-06	FALSE
Metabolon	9	9:128824887:128824977:clu_87424_-	ENSG00000198917,ENSG00000286112	SPOUT1,AL441992.3	M00566	phenylpyruvate	rs2977994	2071	-0.150238	0.0318841	-4.71202	2.45271e-06	-0.00156546	0.00423767	-0.369416	0.711818	-0.151804	0.0314876	-4.82107	1.42791e-06	0.0103124	8.40336e-06	FALSE
Metabolon	9	9:128824887:128824977:clu_87424_-	ENSG00000198917,ENSG00000286112	SPOUT1,AL441992.3	M15716	imidazole lactate	rs2977994	2073	-0.0903455	0.0329557	-2.74143	0.00611732	-0.00138091	0.00402364	-0.343199	0.731449	-0.0917264	0.0327713	-2.79899	0.00512635	0.0150547	8.40336e-06	FALSE
Metabolon	9	9:128824887:128824977:clu_87424_-	ENSG00000198917,ENSG00000286112	SPOUT1,AL441992.3	M18349	indolelactate	rs2977994	2092	-0.18868	0.0328201	-5.74893	8.98109e-09	-0.000468364	0.00412094	-0.113655	0.909512	-0.189149	0.0326976	-5.78479	7.26051e-09	0.00247617	8.40336e-06	FALSE
Metabolon	9	9:128824887:128824977:clu_87424_-	ENSG00000198917,ENSG00000286112	SPOUT1,AL441992.3	M47801	X - 16071	rs2977994	2073	-0.171038	0.0326945	-5.23139	1.68236e-07	-0.00425952	0.00411983	-1.03391	0.301179	-0.175297	0.0323604	-5.41702	6.06003e-08	0.0242989	8.40336e-06	FALSE
Metabolon	9	9:128824887:128824977:clu_87424_-	ENSG00000198917,ENSG00000286112	SPOUT1,AL441992.3	M49228	X - 23369	rs2977994	2038	-0.231997	0.0327022	-7.09424	1.30068e-12	0.000669627	0.0040238	0.166417	0.867829	-0.231328	0.0323065	-7.16041	8.04387e-13	-0.00289471	8.40336e-06	FALSE
Metabolon	9	9:128826629:128827032:clu_87426_-	ENSG00000198917,ENSG00000286112	SPOUT1,AL441992.3	M00566	phenylpyruvate	rs141555800	2006	-0.140537	0.032536	-4.31944	1.56427e-05	0.000362029	0.00449174	0.0805988	0.935761	-0.140175	0.0322351	-4.34852	1.37061e-05	-0.00258269	8.40336e-06	FALSE
Metabolon	9	9:128826629:128827032:clu_87426_-	ENSG00000198917,ENSG00000286112	SPOUT1,AL441992.3	M15716	imidazole lactate	rs141555800	2011	-0.0953699	0.0340931	-2.79734	0.00515251	0.000917225	0.00430091	0.213263	0.831122	-0.0944527	0.0337012	-2.80265	0.00506843	-0.00971095	8.40336e-06	FALSE
Metabolon	9	9:128826629:128827032:clu_87426_-	ENSG00000198917,ENSG00000286112	SPOUT1,AL441992.3	M18349	indolelactate	rs141555800	2027	-0.183128	0.03397	-5.39088	7.01144e-08	0.000383136	0.00436497	0.0877752	0.930055	-0.182745	0.0336634	-5.4286	5.67986e-08	-0.00209656	8.40336e-06	FALSE
Metabolon	9	9:128826629:128827032:clu_87426_-	ENSG00000198917,ENSG00000286112	SPOUT1,AL441992.3	M47801	X - 16071	rs141555800	2009	-0.184706	0.0331481	-5.57212	2.51654e-08	0.00601809	0.00432833	1.39039	0.164409	-0.178687	0.0331063	-5.39738	6.76219e-08	-0.0336794	8.40336e-06	FALSE
Metabolon	9	9:128826629:128827032:clu_87426_-	ENSG00000198917,ENSG00000286112	SPOUT1,AL441992.3	M49228	X - 23369	rs141555800	1973	-0.2193	0.033394	-6.56705	5.13228e-11	-0.00245304	0.00422461	-0.580654	0.561474	-0.221753	0.0331992	-6.67946	2.39826e-11	0.011062	8.40336e-06	FALSE
Metabolon	9	9:128826433:128826540:clu_87426_-	ENSG00000198917,ENSG00000286112	SPOUT1,AL441992.3	M00566	phenylpyruvate	rs141555800	2006	-0.14327	0.032638	-4.38969	1.13513e-05	0.00309542	0.00464096	0.666977	0.504787	-0.140175	0.0322273	-4.34957	1.36403e-05	-0.0220825	8.40336e-06	FALSE
Metabolon	9	9:128826433:128826540:clu_87426_-	ENSG00000198917,ENSG00000286112	SPOUT1,AL441992.3	M15716	imidazole lactate	rs141555800	2011	-0.0966106	0.0340858	-2.83434	0.00459211	0.00215795	0.00439711	0.490766	0.623592	-0.0944527	0.0336987	-2.80286	0.00506522	-0.0228469	8.40336e-06	FALSE
Metabolon	9	9:128826433:128826540:clu_87426_-	ENSG00000198917,ENSG00000286112	SPOUT1,AL441992.3	M18349	indolelactate	rs141555800	2027	-0.186057	0.034033	-5.46697	4.57798e-08	0.00331237	0.00456842	0.725057	0.468417	-0.182745	0.0336375	-5.43277	5.54866e-08	-0.0181256	8.40336e-06	FALSE
Metabolon	9	9:128826433:128826540:clu_87426_-	ENSG00000198917,ENSG00000286112	SPOUT1,AL441992.3	M47801	X - 16071	rs141555800	2009	-0.184374	0.0332109	-5.55162	2.83042e-08	0.00568682	0.00428055	1.32852	0.184005	-0.178687	0.0331051	-5.39758	6.75463e-08	-0.0318255	8.40336e-06	FALSE
Metabolon	9	9:128826433:128826540:clu_87426_-	ENSG00000198917,ENSG00000286112	SPOUT1,AL441992.3	M49228	X - 23369	rs141555800	1973	-0.220323	0.0334801	-6.58071	4.68207e-11	-0.0014299	0.00433044	-0.330197	0.741251	-0.221753	0.0332034	-6.67861	2.41215e-11	0.00644816	8.40336e-06	FALSE
Metabolon	9	9:129009467:129009771:clu_87444_-	ENSG00000148341	SH3GLB2	M00566	phenylpyruvate	rs2287363	2071	-0.0138542	0.0302465	-0.458042	0.646922	-0.0014358	0.00257541	-0.557503	0.577184	-0.01529	0.0300635	-0.508589	0.61104	0.0939047	8.40336e-06	FALSE
Metabolon	9	9:129009467:129009771:clu_87444_-	ENSG00000148341	SH3GLB2	M15716	imidazole lactate	rs2287363	2073	0.0164537	0.0317163	0.518776	0.603917	-0.00383452	0.0026344	-1.45556	0.145515	0.0126192	0.0315326	0.400194	0.689014	-0.303865	8.40336e-06	FALSE
Metabolon	9	9:129009467:129009771:clu_87444_-	ENSG00000148341	SH3GLB2	M47391	X - 22145	rs2287363	1960	0.481946	0.030582	15.7591	5.94286e-56	0.0044095	0.00283949	1.55292	0.120442	0.486355	0.0305739	15.9075	5.61731e-57	0.00906643	8.40336e-06	FALSE
Metabolon	9	9:129009467:129009771:clu_87444_-	ENSG00000148341	SH3GLB2	M47801	X - 16071	rs2287363	2073	-0.0454546	0.03019	-1.50562	0.132165	0.000367113	0.00248632	0.147653	0.882616	-0.0450875	0.0299549	-1.50518	0.132278	-0.00814224	8.40336e-06	FALSE
Metabolon	9	9:129009346:129009453:clu_87444_-	ENSG00000148341	SH3GLB2	M00566	phenylpyruvate	rs1129098	2017	-0.0112443	0.0313484	-0.358688	0.719828	-0.00120006	0.00216687	-0.553823	0.5797	-0.0124443	0.031308	-0.397482	0.691012	0.0964344	8.40336e-06	FALSE
Metabolon	9	9:129009346:129009453:clu_87444_-	ENSG00000148341	SH3GLB2	M15716	imidazole lactate	rs1129098	2022	-0.0109417	0.0323293	-0.338446	0.735027	-0.00151214	0.00212721	-0.710856	0.477174	-0.0124539	0.0321511	-0.387355	0.698493	0.121419	8.40336e-06	FALSE
Metabolon	9	9:129009346:129009453:clu_87444_-	ENSG00000148341	SH3GLB2	M47391	X - 22145	rs1129098	1910	0.509378	0.0309386	16.4642	6.63826e-61	0.000375543	0.00218494	0.171878	0.863534	0.509753	0.0309733	16.4578	7.36927e-61	0.000736714	8.40336e-06	FALSE
Metabolon	9	9:129009346:129009453:clu_87444_-	ENSG00000148341	SH3GLB2	M47801	X - 16071	rs1129098	2019	-0.0474852	0.0307236	-1.54556	0.122211	-0.00100795	0.00205409	-0.490704	0.623636	-0.0484932	0.0306222	-1.5836	0.113285	0.0207854	8.40336e-06	FALSE
Metabolon	9	9:129008791:129009106:clu_87444_-	ENSG00000148341	SH3GLB2	M00566	phenylpyruvate	rs28561848	2052	-0.00662749	0.0310092	-0.213726	0.83076	-0.00395102	0.00245137	-1.61176	0.107014	-0.0105785	0.0309518	-0.341774	0.732521	0.373495	8.40336e-06	FALSE
Metabolon	9	9:129008791:129009106:clu_87444_-	ENSG00000148341	SH3GLB2	M15716	imidazole lactate	rs28561848	2054	-0.00282341	0.0319221	-0.0884471	0.929521	-0.000407621	0.00173049	-0.235552	0.81378	-0.00323104	0.0317833	-0.101658	0.919028	0.126158	8.40336e-06	FALSE
Metabolon	9	9:129008791:129009106:clu_87444_-	ENSG00000148341	SH3GLB2	M47391	X - 22145	rs28561848	1942	0.514931	0.030443	16.9146	3.51313e-64	-0.000860304	0.00186233	-0.46195	0.644117	0.51407	0.0304046	16.9076	3.95261e-64	-0.00167351	8.40336e-06	FALSE
Metabolon	9	9:129008791:129009106:clu_87444_-	ENSG00000148341	SH3GLB2	M47801	X - 16071	rs28561848	2055	-0.0405256	0.0303986	-1.33314	0.182485	0.000896623	0.00172771	0.518966	0.603784	-0.039629	0.0303714	-1.30481	0.191956	-0.0226254	8.40336e-06	FALSE
Metabolon	9	9:128886121:128907157:clu_202980_+	ENSG00000136802	LRRC8A	M01432	2-hydroxyphenylacetate	rs10118140	1393	-0.117797	0.0393156	-2.99619	0.0027338	0.00343312	0.00448988	0.764635	0.444489	-0.114364	0.0386886	-2.95601	0.00311651	-0.0300193	8.40336e-06	FALSE
Metabolon	9	9:128886121:128889186:clu_202980_+	ENSG00000136802	LRRC8A	M01432	2-hydroxyphenylacetate	rs9408984	1402	-0.129624	0.0368111	-3.52132	0.000429411	0.0102844	0.00552836	1.8603	0.0628427	-0.119339	0.0367669	-3.24583	0.00117107	-0.0861781	8.40336e-06	FALSE
Metabolon	9	9:127531778:127578922:clu_86976_-	ENSG00000136830	NIBAN2	M02829	N-formylmethionine	rs12551781	2047	0.16445	0.06447	2.55081	0.0107474	-7.82427e-05	0.00586901	-0.0133315	0.989363	0.164372	0.0642049	2.56012	0.0104637	-0.00047601	8.40336e-06	FALSE
Metabolon	9	9:127531778:127578922:clu_86976_-	ENSG00000136830	NIBAN2	M02829	N-formylmethionine	rs2417053	2030	0.135467	0.0375206	3.61046	0.000305657	-0.00785001	0.00647982	-1.21145	0.225721	0.127617	0.0368656	3.46168	0.000536822	-0.0615124	8.40336e-06	FALSE
Metabolon	9	9:127727465:127730683:clu_202649_+	ENSG00000167094	TTC16	M02829	N-formylmethionine	rs574771	2048	0.175577	0.0306325	5.73172	9.94172e-09	-0.00175036	0.00502049	-0.348643	0.727357	0.173827	0.0300169	5.79096	6.99849e-09	-0.0100696	8.40336e-06	FALSE
Metabolon	9	9:127531778:127568820:clu_86976_-	ENSG00000136830	NIBAN2	M02829	N-formylmethionine	rs72767981	2049	0.0791027	0.0861368	0.918339	0.358442	-0.00235506	0.00521941	-0.451211	0.651837	0.0767477	0.0862274	0.890061	0.373433	-0.0306857	8.40336e-06	FALSE
Metabolon	9	9:127531778:127568820:clu_86976_-	ENSG00000136830	NIBAN2	M02829	N-formylmethionine	rs2417053	2030	0.129817	0.0374089	3.47022	0.000520036	-0.00220019	0.00566694	-0.388251	0.697831	0.127617	0.0368665	3.46159	0.000536989	-0.0172406	8.40336e-06	FALSE
Metabolon	9	9:127734564:127735120:clu_87033_-	ENSG00000160404	TOR2A	M02829	N-formylmethionine	rs398012314	2063	0.169631	0.0302324	5.61091	2.01264e-08	0.000233861	0.00386289	0.0605404	0.951725	0.169865	0.0299912	5.66384	1.48023e-08	0.00137674	8.40336e-06	FALSE
Metabolon	9	9:127734564:127735120:clu_87033_-	ENSG00000160404	TOR2A	M02829	N-formylmethionine	rs61411383	2096	0.354481	0.146675	2.41678	0.0156586	-0.007377	0.0082622	-0.892861	0.371931	0.347104	0.145833	2.38015	0.0173055	-0.021253	8.40336e-06	FALSE
Metabolon	9	9:127727465:127729581:clu_202649_+	ENSG00000167094	TTC16	M02829	N-formylmethionine	rs10819303	2037	0.173177	0.0308072	5.6213	1.89524e-08	-0.00219391	0.00244403	-0.897662	0.369366	0.170983	0.0306693	5.57505	2.47454e-08	-0.0128312	8.40336e-06	FALSE
Metabolon	9	9:127738921:127739682:clu_87034_-	ENSG00000095370	SH2D3C	M02829	N-formylmethionine	rs514024	2044	0.160483	0.0307761	5.21452	1.84296e-07	0.00408211	0.00300964	1.35635	0.174989	0.164565	0.0309713	5.31347	1.07558e-07	0.0248055	8.40336e-06	FALSE
Metabolon	9	9:133251152:133252478:clu_87864_-	ENSG00000175164	ABO	M17747	sphingosine	rs1137827	2090	0.14218	0.0708843	2.0058	0.0448771	0.0356365	0.0371673	0.958813	0.337653	0.177817	0.0604865	2.93978	0.00328451	0.200412	8.40336e-06	FALSE
Metabolon	9	9:133251152:133252478:clu_87864_-	ENSG00000175164	ABO	M17769	sphinganine	rs1137827	2036	0.120333	0.0714004	1.68533	0.0919245	0.0371875	0.0382448	0.972354	0.330874	0.157521	0.0601322	2.61958	0.00880391	0.23608	8.40336e-06	FALSE
Metabolon	9	9:133251152:133252478:clu_87864_-	ENSG00000175164	ABO	M45413	O-sulfo-L-tyrosine	rs1137827	2091	-0.0233524	0.0731052	-0.319435	0.749396	-0.0625889	0.0364797	-1.71572	0.0862131	-0.0859413	0.0618309	-1.38994	0.164547	0.728275	8.40336e-06	FALSE
Metabolon	9	9:133251152:133252478:clu_87864_-	ENSG00000175164	ABO	M17747	sphingosine	rs34357864	2088	0.107445	0.0414621	2.59139	0.00955881	0.0108088	0.0225708	0.478882	0.632023	0.118253	0.0339041	3.48789	0.000486857	0.0914033	8.40336e-06	FALSE
Metabolon	9	9:133251152:133252478:clu_87864_-	ENSG00000175164	ABO	M17769	sphinganine	rs34357864	2034	0.0793158	0.0418444	1.89549	0.0580271	0.0177774	0.023467	0.757546	0.448723	0.0970931	0.033933	2.86132	0.00421881	0.183096	8.40336e-06	FALSE
Metabolon	9	9:133251152:133252478:clu_87864_-	ENSG00000175164	ABO	M45413	O-sulfo-L-tyrosine	rs34357864	2089	0.011712	0.0399709	0.293013	0.769512	-0.0422788	0.021572	-1.95989	0.0500085	-0.0305668	0.0332063	-0.920513	0.357305	1.38316	8.40336e-06	FALSE
Metabolon	9	9:133251152:133252478:clu_87864_-	ENSG00000175164	ABO	M17747	sphingosine	rs8176630	2077	-0.0570002	0.0388695	-1.46645	0.142525	-0.0189386	0.0110006	-1.72161	0.0851407	-0.0759389	0.0373574	-2.03277	0.0420761	0.249393	8.40336e-06	FALSE
Metabolon	9	9:133251152:133252478:clu_87864_-	ENSG00000175164	ABO	M17769	sphinganine	rs8176630	2024	-0.0299325	0.0391557	-0.764448	0.4446	-0.0201822	0.0113625	-1.77621	0.075699	-0.0501146	0.0373956	-1.34012	0.180206	0.40272	8.40336e-06	FALSE
Metabolon	9	9:133251152:133252478:clu_87864_-	ENSG00000175164	ABO	M45413	O-sulfo-L-tyrosine	rs8176630	2078	-0.00543013	0.0391864	-0.138572	0.889788	0.0237725	0.0106965	2.22246	0.0262524	0.0183424	0.0378276	0.484893	0.627752	1.29604	8.40336e-06	FALSE
Metabolon	9	9:133251152:133275162:clu_87864_-	ENSG00000175164	ABO	M17747	sphingosine	rs6597617	2029	-0.0467096	0.10374	-0.450257	0.652525	0.00754082	0.0115098	0.655166	0.512361	-0.0391688	0.10297	-0.380392	0.703655	-0.192521	8.40336e-06	FALSE
Metabolon	9	9:133251152:133275162:clu_87864_-	ENSG00000175164	ABO	M17769	sphinganine	rs6597617	1978	-0.0876735	0.111667	-0.785137	0.432373	0.0176563	0.0129169	1.36692	0.171651	-0.0700172	0.1106	-0.633069	0.526689	-0.252171	8.40336e-06	FALSE
Metabolon	9	9:133251152:133275162:clu_87864_-	ENSG00000175164	ABO	M45413	O-sulfo-L-tyrosine	rs6597617	2030	0.103241	0.117194	0.880939	0.378351	-0.0321403	0.0129053	-2.49048	0.0127572	0.0711007	0.116797	0.608753	0.542688	-0.452039	8.40336e-06	FALSE
Metabolon	9	9:133251152:133275162:clu_87864_-	ENSG00000175164	ABO	M17747	sphingosine	rs8176743	2095	0.203227	0.0681819	2.98066	0.00287633	-0.0329768	0.0341874	-0.96459	0.33475	0.17025	0.0591742	2.8771	0.00401353	-0.193696	8.40336e-06	FALSE
Metabolon	9	9:133251152:133275162:clu_87864_-	ENSG00000175164	ABO	M17769	sphinganine	rs8176743	2041	0.162621	0.0682446	2.38291	0.0171765	-0.00727323	0.0353361	-0.20583	0.836924	0.155347	0.0587415	2.64459	0.00817892	-0.0468192	8.40336e-06	FALSE
Metabolon	9	9:133251152:133275162:clu_87864_-	ENSG00000175164	ABO	M45413	O-sulfo-L-tyrosine	rs8176743	2096	-0.0203372	0.0711624	-0.285786	0.775042	-0.070358	0.035085	-2.00536	0.0449246	-0.0906952	0.0604708	-1.49982	0.133661	0.775763	8.40336e-06	FALSE
Metabolon	9	9:133251152:133275162:clu_87864_-	ENSG00000175164	ABO	M17747	sphingosine	rs8176719	2087	0.123638	0.0359239	3.44166	0.000578147	-0.00781964	0.0119088	-0.656626	0.511421	0.115818	0.0335035	3.45691	0.000546404	-0.0675163	8.40336e-06	FALSE
Metabolon	9	9:133251152:133275162:clu_87864_-	ENSG00000175164	ABO	M17769	sphinganine	rs8176719	2033	0.0896498	0.0358984	2.49732	0.0125134	0.00194299	0.012437	0.156227	0.875854	0.0915928	0.0334889	2.73502	0.00623758	0.0212134	8.40336e-06	FALSE
Metabolon	9	9:133251152:133275162:clu_87864_-	ENSG00000175164	ABO	M45413	O-sulfo-L-tyrosine	rs8176719	2088	0.0229241	0.0344642	0.665158	0.50595	-0.0301989	0.011859	-2.5465	0.0108808	-0.00727479	0.032494	-0.223881	0.82285	4.15117	8.40336e-06	FALSE
Metabolon	9	9:133356320:133356459:clu_87875_-	ENSG00000148290	SURF1	M17747	sphingosine	rs3739890	2056	-0.0821902	0.0350849	-2.34261	0.0191495	0.0171548	0.0168897	1.0157	0.309774	-0.0650354	0.0311834	-2.08558	0.0370168	-0.263776	8.40336e-06	FALSE
Metabolon	9	9:133356320:133356459:clu_87875_-	ENSG00000148290	SURF1	M17747	sphingosine	rs191707301	2088	0.196446	0.176696	1.11177	0.266236	0.00080696	0.00763795	0.105651	0.915859	0.197253	0.176448	1.11791	0.263605	0.00409099	8.40336e-06	FALSE
Metabolon	9	9:133356320:133356459:clu_87875_-	ENSG00000148290	SURF1	M17747	sphingosine	rs113361172	2055	-0.087781	0.0543251	-1.61584	0.106128	0.00181922	0.00765675	0.237597	0.812194	-0.0859618	0.0540626	-1.59004	0.111826	-0.0211631	8.40336e-06	FALSE
Metabolon	9	9:133261374:133262099:clu_87864_-	ENSG00000175164	ABO	M17747	sphingosine	rs34357864	2088	0.113346	0.0361077	3.1391	0.00169468	0.00490764	0.0128619	0.381565	0.702784	0.118253	0.0339075	3.48753	0.000487496	0.041501	8.40336e-06	FALSE
Metabolon	9	9:133261374:133262099:clu_87864_-	ENSG00000175164	ABO	M17769	sphinganine	rs34357864	2034	0.104884	0.0359011	2.92146	0.00348395	-0.00779062	0.0131983	-0.590273	0.555008	0.0970931	0.0339091	2.86333	0.0041921	-0.0802386	8.40336e-06	FALSE
Metabolon	9	9:133261374:133262099:clu_87864_-	ENSG00000175164	ABO	M45413	O-sulfo-L-tyrosine	rs34357864	2089	-0.0291351	0.0353258	-0.824754	0.409511	-0.00143169	0.0119412	-0.119895	0.904566	-0.0305668	0.0331775	-0.92131	0.356889	0.0468379	8.40336e-06	FALSE
Metabolon	9	9:133261374:133262099:clu_87864_-	ENSG00000175164	ABO	M17747	sphingosine	rs8176633	2073	0.0391206	0.0392785	0.995979	0.31926	-0.00288644	0.00238873	-1.20836	0.22691	0.0362342	0.0393141	0.921658	0.356707	-0.0796608	8.40336e-06	FALSE
Metabolon	9	9:133261374:133262099:clu_87864_-	ENSG00000175164	ABO	M17769	sphinganine	rs8176633	2019	0.0459796	0.0398694	1.15325	0.248806	-0.000442095	0.0020676	-0.21382	0.830687	0.0455375	0.0398435	1.14291	0.253076	-0.00970836	8.40336e-06	FALSE
Metabolon	9	9:133261374:133262099:clu_87864_-	ENSG00000175164	ABO	M45413	O-sulfo-L-tyrosine	rs8176633	2074	0.0460138	0.0356915	1.28921	0.197325	0.000697503	0.00196292	0.355339	0.722335	0.0467113	0.0355392	1.31436	0.188726	0.0149322	8.40336e-06	FALSE
Metabolon	9	9:133154261:133155178:clu_87855_-	ENSG00000285245,ENSG00000148288	AL162417.1,GBGT1	M17747	sphingosine	rs35898523	2089	-0.0138258	0.0693855	-0.19926	0.842059	0.0183998	0.0196596	0.935916	0.349316	0.00457399	0.0657867	0.0695275	0.94457	4.0227	8.40336e-06	FALSE
Metabolon	9	9:133154261:133155178:clu_87855_-	ENSG00000285245,ENSG00000148288	AL162417.1,GBGT1	M17769	sphinganine	rs35898523	2035	-0.0553369	0.0701143	-0.789238	0.429973	0.0197817	0.0201287	0.98276	0.325725	-0.0355552	0.0665293	-0.534429	0.593045	-0.556367	8.40336e-06	FALSE
Metabolon	9	9:133154261:133155178:clu_87855_-	ENSG00000285245,ENSG00000148288	AL162417.1,GBGT1	M17747	sphingosine	rs35039208	2088	-0.0115423	0.0873471	-0.132142	0.894872	0.0204339	0.0206285	0.990564	0.321898	0.00889164	0.0846588	0.105029	0.916353	2.2981	8.40336e-06	FALSE
Metabolon	9	9:133154261:133155178:clu_87855_-	ENSG00000285245,ENSG00000148288	AL162417.1,GBGT1	M17769	sphinganine	rs35039208	2034	-0.0292819	0.0913038	-0.320708	0.748432	0.0187049	0.0206977	0.903719	0.366144	-0.0105769	0.0893842	-0.118331	0.905805	-1.76846	8.40336e-06	FALSE
Metabolon	9	9:133356320:133356400:clu_87875_-	ENSG00000148290	SURF1	M17747	sphingosine	rs3739890	2056	-0.0654403	0.0315599	-2.07352	0.0381236	0.000404861	0.005856	0.0691362	0.944881	-0.0650354	0.031208	-2.08394	0.037166	-0.00622525	8.40336e-06	FALSE
Metabolon	9	9:133356320:133356400:clu_87875_-	ENSG00000148290	SURF1	M17769	sphinganine	rs3739890	2005	-0.0578369	0.0325366	-1.77759	0.0754709	-0.00303441	0.00563884	-0.538127	0.59049	-0.0608713	0.0320585	-1.89875	0.0575968	0.0498496	8.40336e-06	FALSE
Metabolon	9	9:133356320:133356400:clu_87875_-	ENSG00000148290	SURF1	M17747	sphingosine	rs1179039	2053	-0.103643	0.0569665	-1.81936	0.0688564	0.00454299	0.0121433	0.374114	0.70832	-0.0990996	0.0555211	-1.7849	0.0742778	-0.0458426	8.40336e-06	FALSE
Metabolon	9	9:133356320:133356400:clu_87875_-	ENSG00000148290	SURF1	M17769	sphinganine	rs1179039	2000	-0.0863071	0.0555239	-1.55441	0.120086	0.0140037	0.0118483	1.18192	0.237239	-0.0723034	0.0542367	-1.33311	0.182496	-0.19368	8.40336e-06	FALSE
Metabolon	9	9:133356320:133356400:clu_87875_-	ENSG00000148290	SURF1	M17747	sphingosine	rs11340341	2072	-0.0385006	0.0322053	-1.19547	0.231902	0.00367483	0.00909736	0.403945	0.686253	-0.0348258	0.0310971	-1.1199	0.262755	-0.10552	8.40336e-06	FALSE
Metabolon	9	9:133356320:133356400:clu_87875_-	ENSG00000148290	SURF1	M17769	sphinganine	rs11340341	2018	-0.0224505	0.0324804	-0.691202	0.489438	-0.00416275	0.00881148	-0.472424	0.636624	-0.0266133	0.0313476	-0.848973	0.395896	0.156417	8.40336e-06	FALSE
Metabolon	9	9:133354957:133356269:clu_87875_-	ENSG00000148290	SURF1	M17747	sphingosine	rs9645009	2022	0.0797666	0.0324509	2.45807	0.0139687	0.000872662	0.00652502	0.133741	0.893607	0.0806392	0.0318683	2.53039	0.0113936	0.0108218	8.40336e-06	FALSE
Metabolon	9	9:133354957:133356269:clu_87875_-	ENSG00000148290	SURF1	M17747	sphingosine	rs112217619	2075	-0.102338	0.0448364	-2.28247	0.0224618	0.00225585	0.00375598	0.600601	0.548106	-0.100082	0.0447486	-2.23653	0.0253169	-0.02254	8.40336e-06	FALSE
Metabolon	9	9:133411073:133412299:clu_87890_-	ENSG00000148300	REXO4	M17747	sphingosine	rs36219249	2053	0.0769698	0.0321483	2.39421	0.0166561	-0.000700982	0.00224229	-0.312619	0.75457	0.0762689	0.0320197	2.38194	0.0172219	-0.00919093	8.40336e-06	FALSE
Metabolon	9	9:129108077:129108408:clu_87478_-	ENSG00000095321	CRAT	M37058	succinylcarnitine	rs79342033	2047	-0.241694	0.216678	-1.11546	0.264655	-0.0128203	0.01565	-0.819186	0.412681	-0.254515	0.216203	-1.1772	0.239116	0.0503714	8.40336e-06	FALSE
Metabolon	9	9:129108077:129108408:clu_87478_-	ENSG00000095321	CRAT	M37058	succinylcarnitine	rs6478862	2032	-0.278614	0.0339015	-8.21833	2.06363e-16	-0.00128757	0.00282774	-0.455335	0.648868	-0.279901	0.0338712	-8.26369	1.41242e-16	0.00460008	8.40336e-06	FALSE
Metabolon	9	9:129102003:129102400:clu_87477_-	ENSG00000095321	CRAT	M37058	succinylcarnitine	rs746489	2045	-0.289783	0.0334745	-8.65684	4.85029e-18	0.00103963	0.00262203	0.3965	0.691736	-0.288743	0.0333347	-8.66194	4.63811e-18	-0.00360055	8.40336e-06	FALSE
Metabolon	9	9:129108077:129109179:clu_87478_-	ENSG00000095321	CRAT	M37058	succinylcarnitine	rs10988247	2002	-0.206103	0.0316584	-6.51021	7.50438e-11	-0.00142706	0.00167217	-0.853421	0.393426	-0.20753	0.0316434	-6.55841	5.4386e-11	0.00687641	8.40336e-06	FALSE
Metabolon	10	10:95271784:95290820:clu_177797_-	ENSG00000107438	PDLIM1	M32827	andro steroid monosulfate (1)*	rs17524438	1964	-0.122867	0.0328389	-3.74152	0.000182912	-0.00273707	0.00342413	-0.799348	0.424089	-0.125604	0.0325688	-3.85658	0.000114984	0.0217912	8.40336e-06	FALSE
Metabolon	10	10:95271784:95290820:clu_177797_-	ENSG00000107438	PDLIM1	M36095	thymol sulfate	rs17524438	2016	0.0645578	0.0325431	1.98376	0.0472823	-0.00373372	0.0032296	-1.15609	0.247643	0.060824	0.0322967	1.88329	0.0596609	-0.0613856	8.40336e-06	FALSE
Metabolon	10	10:95271784:95290820:clu_177797_-	ENSG00000107438	PDLIM1	M32827	andro steroid monosulfate (1)*	rs35830045	1952	0.19845	0.0392872	5.05127	4.38892e-07	0.00256384	0.00472027	0.543154	0.587024	0.201014	0.0390179	5.15184	2.57948e-07	0.0127545	8.40336e-06	FALSE
Metabolon	10	10:95271784:95290820:clu_177797_-	ENSG00000107438	PDLIM1	M36095	thymol sulfate	rs35830045	2001	0.1388	0.0397381	3.49287	0.000477865	0.00342918	0.0048044	0.713758	0.475377	0.142229	0.0393277	3.61651	0.000298605	0.0241103	8.40336e-06	FALSE
Metabolon	10	10:98387307:98390598:clu_178016_-	ENSG00000119943	PYROXD2	M01638	arginine	rs2147896	2092	0.143434	0.0366121	3.91766	8.94131e-05	0.00530808	0.020754	0.255761	0.798135	0.148742	0.032842	4.52901	5.92601e-06	0.0356866	8.40336e-06	FALSE
Metabolon	10	10:98388508:98390598:clu_178016_-	ENSG00000119943	PYROXD2	M01638	arginine	rs10883083	2084	0.134037	0.0343657	3.90031	9.60688e-05	0.0112273	0.0121015	0.92776	0.353532	0.145264	0.0329864	4.40377	1.06387e-05	0.0772888	8.40336e-06	FALSE
Metabolon	10	10:98387307:98388354:clu_178016_-	ENSG00000119943	PYROXD2	M01638	arginine	rs59318566	2074	0.142585	0.0340791	4.18392	2.86519e-05	0.0047968	0.00988956	0.485037	0.62765	0.147381	0.0330125	4.4644	8.02921e-06	0.0325469	8.40336e-06	FALSE
Metabolon	10	10:98429889:98430571:clu_178022_-	ENSG00000107521	HPS1	M01638	arginine	rs61873892	2095	0.000928418	0.0735846	0.012617	0.989933	0.00549166	0.0100846	0.544561	0.586055	0.00642008	0.0731924	0.087715	0.930103	0.855388	8.40336e-06	FALSE
Metabolon	10	10:98429889:98430571:clu_178022_-	ENSG00000107521	HPS1	M01638	arginine	rs1739	2033	0.118167	0.0341446	3.46079	0.000538596	0.00111553	0.00262817	0.424451	0.671237	0.119283	0.0342801	3.47965	0.000502065	0.00935199	8.40336e-06	FALSE
Metabolon	10	10:98429889:98430571:clu_178022_-	ENSG00000107521	HPS1	M01638	arginine	rs113068901	2092	0.00571874	0.0622596	0.0918531	0.926815	-0.00322754	0.006274	-0.514431	0.606951	0.0024912	0.0623124	0.0399792	0.96811	-1.29557	8.40336e-06	FALSE
Metabolon	10	10:98429889:98430571:clu_178022_-	ENSG00000107521	HPS1	M01638	arginine	rs4917836	1984	0.0791622	0.0332001	2.3844	0.0171071	-0.00331063	0.00494751	-0.66915	0.5034	0.0758516	0.0326279	2.32474	0.0200857	-0.0436461	8.40336e-06	FALSE
Metabolon	10	10:98442957:98443124:clu_91527_+	ENSG00000107521 (OS)	HPS1 (OS)	M01638	arginine	rs1061123	2051	0.121882	0.0342926	3.55417	0.000379168	-0.00459511	0.00334322	-1.37446	0.1693	0.117287	0.0342475	3.42468	0.000615524	-0.0391785	8.40336e-06	FALSE
Metabolon	10	10:98442957:98443124:clu_91527_+	ENSG00000107521 (OS)	HPS1 (OS)	M01638	arginine	rs7894654	2044	-0.0371886	0.0420073	-0.885289	0.376001	-0.00355684	0.00469707	-0.757246	0.448903	-0.0407455	0.042023	-0.969599	0.332246	0.0872941	8.40336e-06	FALSE
Metabolon	10	10:98442957:98443124:clu_91527_+	ENSG00000107521 (OS)	HPS1 (OS)	M01638	arginine	rs4917832	2076	-0.0532953	0.0309359	-1.72277	0.0849309	-0.000198639	0.0007419	-0.267743	0.788897	-0.053494	0.0309337	-1.72931	0.0837537	0.00371329	8.40336e-06	FALSE
Metabolon	10	10:98442957:98443124:clu_91527_+	ENSG00000107521 (OS)	HPS1 (OS)	M01638	arginine	rs139620619	2047	0.248243	0.191183	1.29846	0.19413	-0.0144163	0.0131618	-1.09531	0.273379	0.233827	0.190615	1.2267	0.219936	-0.0616536	8.40336e-06	FALSE
Metabolon	10	10:98418257:98420041:clu_178018_-	ENSG00000107521	HPS1	M01638	arginine	rs7909131	2074	0.126283	0.0342084	3.69158	0.000222863	-0.00157398	0.00306518	-0.513503	0.607599	0.124709	0.0337849	3.69127	0.000223136	-0.0126212	8.40336e-06	FALSE
Metabolon	10	10:98418257:98420041:clu_178018_-	ENSG00000107521	HPS1	M01638	arginine	rs150748223	2045	0.0925363	0.0334224	2.76869	0.0056282	0.000165095	0.00166816	0.0989683	0.921163	0.0927014	0.0334708	2.76962	0.00561217	0.00178094	8.40336e-06	FALSE
Metabolon	10	10:98385184:98387201:clu_178015_-	ENSG00000119943	PYROXD2	M01638	arginine	rs2147897	2082	0.15302	0.0328466	4.65861	3.18355e-06	0.00135628	0.00285364	0.475279	0.634588	0.154376	0.0327489	4.71393	2.42984e-06	0.00878555	8.40336e-06	FALSE
Metabolon	10	10:98418257:98422369:clu_178018_-	ENSG00000107521	HPS1	M01638	arginine	rs10786419	2025	0.111839	0.0347455	3.21881	0.00128723	-0.00457301	0.00259064	-1.7652	0.0775294	0.107266	0.034764	3.08556	0.00203171	-0.0426323	8.40336e-06	FALSE
Metabolon	10	10:16437047:16437357:clu_89227_+	ENSG00000165983	PTER	M37432	N-acetyl-beta-alanine	rs34987969	2044	-0.214073	0.0322258	-6.64292	3.07531e-11	0.0025294	0.00411598	0.614532	0.538864	-0.211544	0.0322365	-6.56225	5.30018e-11	-0.0119569	8.40336e-06	FALSE
Metabolon	10	10:16437047:16437357:clu_89227_+	ENSG00000165983	PTER	M48187	N-acetyltaurine	rs34987969	2061	-0.18771	0.0255267	-7.35349	1.93092e-13	-0.000725871	0.0033789	-0.214824	0.829904	-0.188436	0.0252273	-7.46955	8.04698e-14	0.00385208	8.40336e-06	FALSE
Metabolon	10	10:45757139:45763388:clu_89947_+	ENSG00000172661	WASHC2C	M42574	glycohyocholate	rs41301621	1903	-0.0528714	0.146498	-0.360901	0.718173	-0.000778509	0.00937696	-0.0830237	0.933833	-0.0536499	0.146081	-0.367262	0.713424	0.0145109	8.40336e-06	FALSE
Metabolon	10	10:45757139:45763388:clu_89947_+	ENSG00000172661	WASHC2C	M42574	glycohyocholate	rs79904575	1824	0.0932574	0.0854562	1.09129	0.275146	0.0032007	0.00766486	0.417581	0.676254	0.0964581	0.0853042	1.13075	0.258158	0.0331823	8.40336e-06	FALSE
Metabolon	10	10:45757139:45763388:clu_89947_+	ENSG00000172661	WASHC2C	M42574	glycohyocholate	rs74987941	1894	0.176443	0.12165	1.45041	0.146945	-0.00129655	0.0157661	-0.0822369	0.934458	0.175146	0.120653	1.45165	0.1466	-0.0074027	8.40336e-06	FALSE
Metabolon	10	10:45757139:45763388:clu_89947_+	ENSG00000172661	WASHC2C	M42574	glycohyocholate	rs11239575	1878	-0.0704872	0.0717752	-0.982055	0.326073	-0.00015558	0.00488778	-0.0318304	0.974607	-0.0706428	0.0717414	-0.984687	0.324778	0.00220235	8.40336e-06	FALSE
Metabolon	10	10:45757139:45763388:clu_89947_+	ENSG00000172661	WASHC2C	M42574	glycohyocholate	rs4949013	1901	-0.0172557	0.0387174	-0.445682	0.655827	0.00574788	0.0190118	0.302332	0.762399	-0.0115078	0.0342365	-0.336126	0.736776	-0.499477	8.40336e-06	FALSE
Metabolon	10	10:45757139:45763388:clu_89947_+	ENSG00000172661	WASHC2C	M42574	glycohyocholate	rs55895325	1872	-0.0702188	0.0469423	-1.49585	0.134692	7.68693e-05	0.00102848	0.0747405	0.940421	-0.070142	0.0469489	-1.49401	0.135174	-0.00109591	8.40336e-06	FALSE
Metabolon	10	10:45757139:45763388:clu_89947_+	ENSG00000172661	WASHC2C	M42574	glycohyocholate	rs56934216	1834	0.0500063	0.0413769	1.20856	0.226834	-0.00177791	0.0145741	-0.121991	0.902906	0.0482284	0.039135	1.23236	0.217814	-0.0368644	8.40336e-06	FALSE
Metabolon	10	10:45757139:45763388:clu_89947_+	ENSG00000172661	WASHC2C	M42574	glycohyocholate	rs57279747	1882	0.0232992	0.0845791	0.275472	0.782954	0.00088226	0.00589347	0.149701	0.881	0.0241814	0.0843085	0.286821	0.774249	0.036485	8.40336e-06	FALSE
Metabolon	10	10:45757139:45763388:clu_89947_+	ENSG00000172661	WASHC2C	M42574	glycohyocholate	rs10994470	1830	0.0486239	0.100743	0.482654	0.629341	0.000320148	0.0118368	0.0270468	0.978422	0.0489441	0.10017	0.488609	0.625118	0.0065411	8.40336e-06	FALSE
Metabolon	10	10:46016694:46030526:clu_176477_-	ENSG00000266412	NCOA4	M42574	glycohyocholate	rs10821925	1875	-0.0771457	0.0412024	-1.87236	0.0611571	0.00848518	0.0183836	0.461562	0.644395	-0.0686605	0.0355855	-1.92945	0.0536746	-0.123582	8.40336e-06	FALSE
Metabolon	10	10:46016694:46023330:clu_176477_-	ENSG00000266412	NCOA4	M42574	glycohyocholate	rs10740051	1873	-0.0770078	0.0398259	-1.93361	0.0531608	0.0200298	0.0176045	1.13776	0.255219	-0.056978	0.0354692	-1.60641	0.108185	-0.351536	8.40336e-06	FALSE
Metabolon	10	10:45831429:45834016:clu_176472_-	ENSG00000188234	AGAP4	M42574	glycohyocholate	rs531406903	1842	0.428754	0.192776	2.2241	0.0261414	-0.0149307	0.0200972	-0.742926	0.457526	0.413823	0.191596	2.15988	0.0307823	-0.03608	8.40336e-06	FALSE
Metabolon	10	10:45831429:45834016:clu_176472_-	ENSG00000188234	AGAP4	M42574	glycohyocholate	rs137924083	1854	0.0165786	0.118085	0.140396	0.888347	-0.00614641	0.0126994	-0.483991	0.628392	0.0104322	0.11824	0.0882293	0.929694	-0.589176	8.40336e-06	FALSE
Metabolon	10	10:45831429:45834016:clu_176472_-	ENSG00000188234	AGAP4	M42574	glycohyocholate	rs10821925	1875	-0.0682317	0.0356441	-1.91425	0.0555881	-0.000428796	0.00107642	-0.398354	0.690369	-0.0686605	0.0356249	-1.92732	0.0539401	0.00624516	8.40336e-06	FALSE
Metabolon	10	10:45831429:45834016:clu_176472_-	ENSG00000188234	AGAP4	M42574	glycohyocholate	rs10763256	1891	-0.00755957	0.0346275	-0.218311	0.827187	0.006721	0.0134071	0.501303	0.616158	-0.000838571	0.0323273	-0.0259401	0.979305	-8.01483	8.40336e-06	FALSE
Metabolon	10	10:45831429:45834016:clu_176472_-	ENSG00000188234	AGAP4	M42574	glycohyocholate	rs143567661	1834	0.00239667	0.0356893	0.0671538	0.946459	0.00982864	0.0136807	0.718433	0.47249	0.0122253	0.0334472	0.36551	0.714731	0.803958	8.40336e-06	FALSE
Metabolon	10	10:45759401:45763388:clu_89947_+	ENSG00000172661	WASHC2C	M42574	glycohyocholate	rs41301621	1903	-0.0504515	0.146455	-0.344484	0.730482	-0.00319837	0.00607033	-0.526886	0.598273	-0.0536499	0.146348	-0.366592	0.713924	0.0596156	8.40336e-06	FALSE
Metabolon	10	10:45759401:45763388:clu_89947_+	ENSG00000172661	WASHC2C	M42574	glycohyocholate	rs190277591	1896	-0.100159	0.159526	-0.627854	0.5301	0.00705102	0.0128455	0.548911	0.583067	-0.0931082	0.158547	-0.587259	0.55703	-0.0757294	8.40336e-06	FALSE
Metabolon	10	10:45759401:45763388:clu_89947_+	ENSG00000172661	WASHC2C	M42574	glycohyocholate	rs79904575	1824	0.0939608	0.085394	1.10032	0.271193	0.00249729	0.00549115	0.454783	0.649265	0.0964581	0.085237	1.13165	0.257783	0.0258899	8.40336e-06	FALSE
Metabolon	10	10:45759401:45763388:clu_89947_+	ENSG00000172661	WASHC2C	M42574	glycohyocholate	rs531406903	1842	0.410131	0.188544	2.17525	0.0296112	0.00369216	0.011758	0.314013	0.753511	0.413823	0.188265	2.19809	0.0279425	0.00892207	8.40336e-06	FALSE
Metabolon	10	10:45759401:45763388:clu_89947_+	ENSG00000172661	WASHC2C	M42574	glycohyocholate	rs74987941	1894	0.169994	0.121855	1.39505	0.163001	0.00515227	0.013551	0.380212	0.703788	0.175146	0.120754	1.45044	0.146936	0.029417	8.40336e-06	FALSE
Metabolon	10	10:45759401:45763388:clu_89947_+	ENSG00000172661	WASHC2C	M42574	glycohyocholate	rs56118822	1873	-0.0371103	0.0681388	-0.544629	0.586009	0.00419829	0.00548924	0.764823	0.444377	-0.0329121	0.0682135	-0.482486	0.629461	-0.127561	8.40336e-06	FALSE
Metabolon	10	10:45759401:45763388:clu_89947_+	ENSG00000172661	WASHC2C	M42574	glycohyocholate	rs4949013	1901	-0.0209415	0.036189	-0.578671	0.562811	0.00943376	0.013318	0.708346	0.478731	-0.0115078	0.0342382	-0.336109	0.736789	-0.819772	8.40336e-06	FALSE
Metabolon	10	10:45759401:45763388:clu_89947_+	ENSG00000172661	WASHC2C	M42574	glycohyocholate	rs35963845	1814	0.0676625	0.0408832	1.65502	0.0979206	-0.0097916	0.0113199	-0.864993	0.387043	0.0578709	0.0400308	1.44566	0.148273	-0.169197	8.40336e-06	FALSE
Metabolon	10	10:45759401:45763388:clu_89947_+	ENSG00000172661	WASHC2C	M42574	glycohyocholate	rs117603767	1894	0.081685	0.0778681	1.04902	0.29417	0.00539345	0.0101301	0.53242	0.594435	0.0870784	0.0772192	1.12768	0.259456	0.0619378	8.40336e-06	FALSE
Metabolon	10	10:45759401:45763388:clu_89947_+	ENSG00000172661	WASHC2C	M42574	glycohyocholate	rs10994470	1830	0.0444336	0.100525	0.442014	0.658479	0.00451054	0.00900036	0.501151	0.616265	0.0489441	0.100143	0.488743	0.625024	0.092157	8.40336e-06	FALSE
Metabolon	10	10:45553204:45590524:clu_176471_-	ENSG00000165406	MARCHF8	M42574	glycohyocholate	rs188299446	1842	-0.0861701	0.209688	-0.410945	0.681113	-0.00819317	0.0108135	-0.757678	0.448644	-0.0943632	0.209777	-0.449825	0.652836	0.0868259	8.40336e-06	FALSE
Metabolon	10	10:45553204:45590524:clu_176471_-	ENSG00000165406	MARCHF8	M46410	X - 21365	rs188299446	1971	0.0599322	0.162842	0.368038	0.712845	-0.000928338	0.00295714	-0.313932	0.753573	0.0590038	0.162763	0.362514	0.716968	-0.0157335	8.40336e-06	FALSE
Metabolon	10	10:45553204:45590524:clu_176471_-	ENSG00000165406	MARCHF8	M42574	glycohyocholate	rs35735968	1901	0.054873	0.0628441	0.87316	0.382576	0.0476675	0.0191527	2.48881	0.0128171	0.10254	0.059788	1.71507	0.0863331	0.464865	8.40336e-06	FALSE
Metabolon	10	10:45553204:45590524:clu_176471_-	ENSG00000165406	MARCHF8	M46410	X - 21365	rs35735968	2032	0.0615833	0.0615771	1.0001	0.317262	0.0076758	0.0195937	0.391748	0.695244	0.0692591	0.0582018	1.18998	0.234053	0.110827	8.40336e-06	FALSE
Metabolon	10	10:45553204:45590524:clu_176471_-	ENSG00000165406	MARCHF8	M42574	glycohyocholate	rs55665473	1880	-0.10372	0.0398181	-2.60485	0.00919132	-0.0105186	0.00462837	-2.27264	0.0230476	-0.114239	0.039343	-2.90367	0.00368814	0.0920757	8.40336e-06	FALSE
Metabolon	10	10:45553204:45590524:clu_176471_-	ENSG00000165406	MARCHF8	M46410	X - 21365	rs55665473	2011	-0.0837525	0.0389807	-2.14856	0.0316691	-0.00245046	0.00408141	-0.600395	0.548243	-0.0862029	0.0389226	-2.21472	0.026779	0.0284267	8.40336e-06	FALSE
Metabolon	10	10:45553204:45590524:clu_176471_-	ENSG00000165406	MARCHF8	M42574	glycohyocholate	rs531406903	1842	0.405847	0.17783	2.28222	0.0224765	0.00797586	0.0266687	0.299072	0.764885	0.413823	0.179744	2.3023	0.0213184	0.0192736	8.40336e-06	FALSE
Metabolon	10	10:45553204:45590524:clu_176471_-	ENSG00000165406	MARCHF8	M46410	X - 21365	rs531406903	1974	-0.122704	0.383135	-0.320262	0.74877	-0.00175207	0.00869722	-0.201451	0.840346	-0.124456	0.383198	-0.324782	0.745346	0.0140779	8.40336e-06	FALSE
Metabolon	10	10:45553204:45590524:clu_176471_-	ENSG00000165406	MARCHF8	M42574	glycohyocholate	rs72798221	1883	-0.0276576	0.107088	-0.258269	0.7962	-0.0386999	0.0145981	-2.65101	0.00802504	-0.0663574	0.106795	-0.621356	0.534365	0.583204	8.40336e-06	FALSE
Metabolon	10	10:45553204:45590524:clu_176471_-	ENSG00000165406	MARCHF8	M46410	X - 21365	rs72798221	2016	-0.025535	0.0866073	-0.294837	0.768118	-0.00711388	0.0133886	-0.531338	0.595185	-0.0326489	0.0857981	-0.380532	0.703551	0.21789	8.40336e-06	FALSE
Metabolon	10	10:46011206:46012883:clu_176474_-	ENSG00000266412	NCOA4	M42574	glycohyocholate	rs531406903	1842	0.41455	0.189966	2.18223	0.0290924	-0.000727032	0.00554867	-0.131028	0.895753	0.413823	0.18989	2.17928	0.029311	-0.00175687	8.40336e-06	FALSE
Metabolon	10	10:46011206:46012883:clu_176474_-	ENSG00000266412	NCOA4	M42574	glycohyocholate	rs41306524	1861	-0.0199319	0.0564857	-0.352866	0.724189	0.000932707	0.0116043	0.0803759	0.935938	-0.0189992	0.054936	-0.345843	0.729461	-0.0490919	8.40336e-06	FALSE
Metabolon	10	10:46011206:46012883:clu_176474_-	ENSG00000266412	NCOA4	M42574	glycohyocholate	rs78937603	1870	-0.0586777	0.0505801	-1.16009	0.24601	0.000503162	0.00209212	0.240504	0.80994	-0.0581745	0.0504414	-1.15331	0.248784	-0.00864919	8.40336e-06	FALSE
Metabolon	10	10:46011206:46012883:clu_176474_-	ENSG00000266412	NCOA4	M42574	glycohyocholate	rs10761581	1900	-0.0811993	0.0334005	-2.43108	0.015054	0.00554494	0.00830132	0.66796	0.504159	-0.0756544	0.0325004	-2.3278	0.0199229	-0.0732931	8.40336e-06	FALSE
Metabolon	10	10:46011206:46012883:clu_176474_-	ENSG00000266412	NCOA4	M42574	glycohyocholate	rs66746805	1882	0.00308362	0.0321266	0.0959836	0.923534	0.000292245	0.00253734	0.115178	0.908304	0.00337587	0.0320233	0.105419	0.916043	0.0865689	8.40336e-06	FALSE
Metabolon	10	10:45757139:45759315:clu_89947_+	ENSG00000172661	WASHC2C	M42574	glycohyocholate	rs142598335	1890	-0.155509	0.164117	-0.947547	0.34336	0.0269896	0.0160971	1.67667	0.0936063	-0.128519	0.163553	-0.785795	0.431988	-0.210004	8.40336e-06	FALSE
Metabolon	10	10:45757139:45759315:clu_89947_+	ENSG00000172661	WASHC2C	M42574	glycohyocholate	rs75345240	1859	0.0652498	0.0708377	0.921117	0.356989	0.00636305	0.00510333	1.24684	0.212455	0.0716129	0.0707414	1.01232	0.311386	0.0888534	8.40336e-06	FALSE
Metabolon	10	10:45757139:45759315:clu_89947_+	ENSG00000172661	WASHC2C	M42574	glycohyocholate	rs531406903	1842	0.390565	0.180508	2.1637	0.0304876	0.0232583	0.0202499	1.14856	0.250735	0.413823	0.181052	2.28566	0.022274	0.0562034	8.40336e-06	FALSE
Metabolon	10	10:45757139:45759315:clu_89947_+	ENSG00000172661	WASHC2C	M42574	glycohyocholate	rs34788388	1894	0.163979	0.12144	1.35028	0.176925	0.0111675	0.00771866	1.44682	0.147946	0.175146	0.121544	1.44101	0.149583	0.0637613	8.40336e-06	FALSE
Metabolon	10	10:45757139:45759315:clu_89947_+	ENSG00000172661	WASHC2C	M42574	glycohyocholate	rs56118822	1873	-0.035238	0.0680628	-0.517728	0.604648	0.00232598	0.00366166	0.635226	0.525281	-0.0329121	0.0681756	-0.482754	0.62927	-0.0706726	8.40336e-06	FALSE
Metabolon	10	10:45757139:45759315:clu_89947_+	ENSG00000172661	WASHC2C	M42574	glycohyocholate	rs4949013	1901	-0.0323275	0.0354999	-0.910635	0.362488	0.0208197	0.00886306	2.34904	0.0188218	-0.0115078	0.0341898	-0.336585	0.73643	-1.80918	8.40336e-06	FALSE
Metabolon	10	10:45757139:45759315:clu_89947_+	ENSG00000172661	WASHC2C	M42574	glycohyocholate	rs142416728	1903	0.0554653	0.0789486	0.70255	0.482337	0.0338396	0.0167628	2.01873	0.0435152	0.0893049	0.0777426	1.14873	0.250669	0.378922	8.40336e-06	FALSE
Metabolon	10	10:45757139:45759315:clu_89947_+	ENSG00000172661	WASHC2C	M42574	glycohyocholate	rs587651402	1876	-0.153902	0.216417	-0.711135	0.477001	-0.0357021	0.0191541	-1.86394	0.0623302	-0.189604	0.216006	-0.87777	0.380069	0.188299	8.40336e-06	FALSE
Metabolon	10	10:46013026:46013550:clu_176474_-	ENSG00000266412	NCOA4	M42574	glycohyocholate	rs531406903	1842	0.413571	0.189541	2.18196	0.0291127	0.000252212	0.00305463	0.0825672	0.934196	0.413823	0.189566	2.183	0.0290359	0.000609468	8.40336e-06	FALSE
Metabolon	10	10:46013026:46013550:clu_176474_-	ENSG00000266412	NCOA4	M42574	glycohyocholate	rs187852440	1878	0.0452603	0.0950062	0.476393	0.633794	-0.00845849	0.0128319	-0.659175	0.509784	0.0368018	0.0939524	0.391707	0.695275	-0.229839	8.40336e-06	FALSE
Metabolon	10	10:46013026:46013550:clu_176474_-	ENSG00000266412	NCOA4	M42574	glycohyocholate	rs11592181	1857	-0.0620391	0.0499805	-1.24127	0.214507	0.00101863	0.00165694	0.614767	0.538709	-0.0610205	0.0499091	-1.22263	0.221468	-0.0166933	8.40336e-06	FALSE
Metabolon	10	10:46013026:46013550:clu_176474_-	ENSG00000266412	NCOA4	M42574	glycohyocholate	rs10761581	1900	-0.0834904	0.0330515	-2.52607	0.0115348	0.00783603	0.00746131	1.05022	0.293616	-0.0756544	0.0325053	-2.32745	0.0199415	-0.103577	8.40336e-06	FALSE
Metabolon	10	10:46013026:46013550:clu_176474_-	ENSG00000266412	NCOA4	M42574	glycohyocholate	rs10825652	1884	0.00598982	0.0326304	0.183565	0.854354	0.00150485	0.00319854	0.470482	0.638011	0.00749467	0.0325055	0.230566	0.817652	0.20079	8.40336e-06	FALSE
Metabolon	10	10:45553204:45594235:clu_176471_-	ENSG00000165406	MARCHF8	M42574	glycohyocholate	rs36047811	1898	0.0997081	0.0603411	1.65241	0.0984516	0.000317044	0.0123541	0.025663	0.979526	0.100025	0.0597488	1.67409	0.094112	0.00316964	8.40336e-06	FALSE
Metabolon	10	10:45553204:45594235:clu_176471_-	ENSG00000165406	MARCHF8	M42574	glycohyocholate	rs531406903	1842	0.418272	0.191524	2.18391	0.0289688	-0.00444894	0.0190168	-0.233948	0.815025	0.413823	0.190785	2.16905	0.0300789	-0.0107508	8.40336e-06	FALSE
Metabolon	10	10:45553204:45594235:clu_176471_-	ENSG00000165406	MARCHF8	M42574	glycohyocholate	rs11239559	1870	0.0433222	0.0383886	1.12852	0.259102	0.000338003	0.00248951	0.135771	0.892002	0.0436602	0.0383028	1.13987	0.25434	0.00774168	8.40336e-06	FALSE
Metabolon	10	10:46009551:46010223:clu_176474_-	ENSG00000266412	NCOA4	M42574	glycohyocholate	rs531406903	1842	0.412174	0.191849	2.14844	0.0316791	0.0016488	0.00607533	0.271394	0.786088	0.413823	0.191867	2.15682	0.0310198	0.00398432	8.40336e-06	FALSE
Metabolon	10	10:46009551:46010223:clu_176474_-	ENSG00000266412	NCOA4	M42574	glycohyocholate	rs111524214	1879	0.104128	0.0824636	1.26271	0.206692	-0.0102807	0.0119105	-0.863166	0.388046	0.0938473	0.081527	1.15112	0.249683	-0.109547	8.40336e-06	FALSE
Metabolon	10	10:46009551:46010223:clu_176474_-	ENSG00000266412	NCOA4	M42574	glycohyocholate	rs72795895	1854	-0.0923751	0.0711431	-1.29844	0.194136	-0.00321185	0.00596642	-0.538321	0.590356	-0.0955869	0.0707774	-1.35053	0.176846	0.0336013	8.40336e-06	FALSE
Metabolon	10	10:46009551:46010223:clu_176474_-	ENSG00000266412	NCOA4	M42574	glycohyocholate	rs10761618	1880	-0.0723173	0.0357177	-2.02469	0.0428991	0.00939212	0.00714773	1.314	0.188846	-0.0629252	0.0354247	-1.77631	0.0756822	-0.149259	8.40336e-06	FALSE
Metabolon	10	10:46009551:46010223:clu_176474_-	ENSG00000266412	NCOA4	M42574	glycohyocholate	rs34073986	1871	0.00612568	0.0333958	0.183427	0.854463	0.00275942	0.0035695	0.773053	0.439491	0.00888509	0.033063	0.268733	0.788136	0.310567	8.40336e-06	FALSE
Metabolon	10	10:45590574:45594235:clu_176471_-	ENSG00000165406	MARCHF8	M42574	glycohyocholate	rs72796481	1903	-0.0189012	0.106417	-0.177614	0.859026	-0.00337639	0.0208656	-0.161816	0.871451	-0.0222776	0.103948	-0.214315	0.830302	0.15156	8.40336e-06	FALSE
Metabolon	10	10:45590574:45594235:clu_176471_-	ENSG00000165406	MARCHF8	M46410	X - 21365	rs72796481	2035	-0.0915786	0.0940537	-0.973685	0.330213	0.01003	0.0208336	0.481437	0.630206	-0.0815486	0.091662	-0.889666	0.373645	-0.122995	8.40336e-06	FALSE
Metabolon	10	10:45590574:45594235:clu_176471_-	ENSG00000165406	MARCHF8	M42574	glycohyocholate	rs36047811	1898	0.102169	0.0612686	1.66756	0.0954031	-0.00214391	0.0133022	-0.161169	0.87196	0.100025	0.0597424	1.67427	0.094077	-0.0214337	8.40336e-06	FALSE
Metabolon	10	10:45590574:45594235:clu_176471_-	ENSG00000165406	MARCHF8	M46410	X - 21365	rs36047811	2028	0.0743354	0.0598505	1.24202	0.21423	-0.00962832	0.013148	-0.7323	0.463985	0.0647071	0.0581235	1.11327	0.265593	-0.148798	8.40336e-06	FALSE
Metabolon	10	10:45590574:45594235:clu_176471_-	ENSG00000165406	MARCHF8	M42574	glycohyocholate	rs140235536	1873	-0.110752	0.039412	-2.81009	0.00495272	0.0011643	0.00496579	0.234464	0.814625	-0.109587	0.0390951	-2.80309	0.00506156	-0.0106244	8.40336e-06	FALSE
Metabolon	10	10:45590574:45594235:clu_176471_-	ENSG00000165406	MARCHF8	M46410	X - 21365	rs140235536	2003	-0.0826646	0.0390685	-2.11589	0.034354	0.00211847	0.00468074	0.452593	0.650842	-0.0805462	0.0387171	-2.08038	0.037491	-0.0263013	8.40336e-06	FALSE
Metabolon	10	10:45590574:45594235:clu_176471_-	ENSG00000165406	MARCHF8	M42574	glycohyocholate	rs531406903	1842	0.413026	0.19013	2.17234	0.0298302	0.000796876	0.00528066	0.150905	0.880051	0.413823	0.190098	2.17689	0.0294889	0.00192564	8.40336e-06	FALSE
Metabolon	10	10:45590574:45594235:clu_176471_-	ENSG00000165406	MARCHF8	M46410	X - 21365	rs531406903	1974	-0.122544	0.390215	-0.314043	0.753488	-0.00191125	0.0138682	-0.137815	0.890387	-0.124456	0.389874	-0.319221	0.749559	0.0153569	8.40336e-06	FALSE
Metabolon	10	10:46006597:46009411:clu_176474_-	ENSG00000266412	NCOA4	M42574	glycohyocholate	rs531406903	1842	0.417136	0.192561	2.16625	0.0302918	-0.00331325	0.00779184	-0.425221	0.670676	0.413823	0.192437	2.15043	0.0315213	-0.00800644	8.40336e-06	FALSE
Metabolon	10	10:46006597:46009411:clu_176474_-	ENSG00000266412	NCOA4	M42574	glycohyocholate	rs141670785	1894	0.0923121	0.0783909	1.17759	0.238961	-0.00618335	0.0146417	-0.422311	0.672798	0.0861288	0.0773896	1.11292	0.265741	-0.0717919	8.40336e-06	FALSE
Metabolon	10	10:46006597:46009411:clu_176474_-	ENSG00000266412	NCOA4	M42574	glycohyocholate	rs117273914	1830	-0.0691375	0.068699	-1.00638	0.314231	-0.00147456	0.00632577	-0.233104	0.815681	-0.0706121	0.0684484	-1.03161	0.302254	0.0208825	8.40336e-06	FALSE
Metabolon	10	10:46006597:46009411:clu_176474_-	ENSG00000266412	NCOA4	M42574	glycohyocholate	rs10821925	1875	-0.0742564	0.0361176	-2.05596	0.0397862	0.00559596	0.00714733	0.782945	0.43366	-0.0686605	0.0355907	-1.92917	0.0537097	-0.0815019	8.40336e-06	FALSE
Metabolon	10	10:46006597:46009411:clu_176474_-	ENSG00000266412	NCOA4	M42574	glycohyocholate	rs11004584	1883	-0.0059135	0.0320702	-0.184393	0.853705	0.0013582	0.00393199	0.345424	0.729776	-0.0045553	0.0319165	-0.142726	0.886507	-0.298159	8.40336e-06	FALSE
Metabolon	10	10:46015266:46030526:clu_176477_-	ENSG00000266412	NCOA4	M42574	glycohyocholate	rs17720205	1865	-0.0510776	0.0510349	-1.00084	0.316905	-0.00468241	0.00943955	-0.496041	0.619866	-0.05576	0.0502433	-1.1098	0.267085	0.0839742	8.40336e-06	FALSE
Metabolon	10	10:46015266:46030526:clu_176477_-	ENSG00000266412	NCOA4	M46410	X - 21365	rs17720205	1998	-0.130042	0.0538681	-2.41407	0.0157753	0.00114504	0.010031	0.11415	0.909119	-0.128897	0.0537031	-2.40017	0.0163874	-0.00888338	8.40336e-06	FALSE
Metabolon	10	10:46016694:46022406:clu_176477_-	ENSG00000266412	NCOA4	M42574	glycohyocholate	rs10761618	1880	-0.0559206	0.0362737	-1.54163	0.123164	-0.00700456	0.00627081	-1.11701	0.26399	-0.0629252	0.0354482	-1.77513	0.0758762	0.111316	8.40336e-06	FALSE
Metabolon	10	10:45841687:45844326:clu_176473_-	ENSG00000188234	AGAP4	M42574	glycohyocholate	rs10821925	1875	-0.0701966	0.0360804	-1.94556	0.0517079	0.00153608	0.00535553	0.286822	0.774249	-0.0686605	0.0356098	-1.92814	0.0538381	-0.0223721	8.40336e-06	FALSE
Metabolon	10	10:45841687:45844326:clu_176473_-	ENSG00000188234	AGAP4	M42574	glycohyocholate	rs11004221	1885	0.00552382	0.0333624	0.16557	0.868495	-0.000107642	0.00327813	-0.0328364	0.973805	0.00541617	0.0332499	0.162893	0.870603	-0.0198741	8.40336e-06	FALSE
Metabolon	10	10:45841687:45844326:clu_176473_-	ENSG00000188234	AGAP4	M42574	glycohyocholate	rs142546472	1836	-0.0417063	0.112659	-0.370199	0.711234	-7.09101e-05	0.00950209	-0.00746258	0.994046	-0.0417772	0.112448	-0.371523	0.710248	0.00169734	8.40336e-06	FALSE
Metabolon	10	10:45844394:45846687:clu_176473_-	ENSG00000188234	AGAP4	M42574	glycohyocholate	rs10821925	1875	-0.0692489	0.0359978	-1.9237	0.0543921	0.000588461	0.00473804	0.124199	0.901158	-0.0686605	0.0356118	-1.92803	0.0538519	-0.00857059	8.40336e-06	FALSE
Metabolon	10	10:45844394:45846687:clu_176473_-	ENSG00000188234	AGAP4	M42574	glycohyocholate	rs4278470	1885	0.00208619	0.0334465	0.0623739	0.950265	0.00141908	0.00496176	0.286004	0.774875	0.00350527	0.0331536	0.105728	0.915798	0.404843	8.40336e-06	FALSE
Metabolon	10	10:45844394:45846687:clu_176473_-	ENSG00000188234	AGAP4	M42574	glycohyocholate	rs373770462	1896	-0.0593651	0.112679	-0.526853	0.598295	0.00282996	0.00855982	0.330609	0.74094	-0.0565351	0.112349	-0.503211	0.614816	-0.0500566	8.40336e-06	FALSE
Metabolon	10	10:45841687:45846687:clu_176473_-	ENSG00000188234	AGAP4	M42574	glycohyocholate	rs10821925	1875	-0.0703596	0.0357046	-1.97061	0.048769	0.00169917	0.00258703	0.656803	0.511308	-0.0686605	0.0356059	-1.92835	0.0538118	-0.0247474	8.40336e-06	FALSE
Metabolon	10	10:45841687:45846687:clu_176473_-	ENSG00000188234	AGAP4	M42574	glycohyocholate	rs66746805	1882	0.0051342	0.0323364	0.158775	0.873846	-0.00175833	0.00429014	-0.409855	0.681912	0.00337587	0.0320293	0.1054	0.916059	-0.520853	8.40336e-06	FALSE
Metabolon	10	10:45784901:45787035:clu_89950_+	ENSG00000172661	WASHC2C	M42574	glycohyocholate	rs531406903	1842	0.414259	0.190131	2.1788	0.0293463	-0.000435466	0.0111651	-0.0390023	0.968889	0.413823	0.189851	2.17972	0.029278	-0.0010523	8.40336e-06	FALSE
Metabolon	10	10:45784901:45787035:clu_89950_+	ENSG00000172661	WASHC2C	M42574	glycohyocholate	rs2197982	1881	0.0847074	0.0854176	0.991686	0.321351	-0.00533171	0.0111712	-0.477273	0.633168	0.0793757	0.0849876	0.933967	0.350321	-0.0671706	8.40336e-06	FALSE
Metabolon	10	10:45763489:45765679:clu_89947_+	ENSG00000172661	WASHC2C	M42574	glycohyocholate	rs59620443	1874	0.0998256	0.0912138	1.09441	0.273774	-0.0140174	0.00791643	-1.77067	0.0766153	0.0858082	0.0909708	0.94325	0.345553	-0.163357	8.40336e-06	FALSE
Metabolon	10	10:45763489:45765679:clu_89947_+	ENSG00000172661	WASHC2C	M42574	glycohyocholate	rs4949013	1901	-0.0216779	0.0346657	-0.625342	0.531747	0.0101702	0.00498518	2.04008	0.0413424	-0.0115078	0.0342089	-0.336397	0.736571	-0.883763	8.40336e-06	FALSE
Metabolon	10	10:45763489:45765679:clu_89947_+	ENSG00000172661	WASHC2C	M42574	glycohyocholate	rs371570895	1886	0.109451	0.0836217	1.30889	0.190572	0.015104	0.00873201	1.72972	0.0836799	0.124555	0.0833134	1.49502	0.134909	0.121263	8.40336e-06	FALSE
Metabolon	10	10:45441630:45443038:clu_89916_+	ENSG00000012779	ALOX5	M42574	glycohyocholate	rs1565097	1902	0.0279983	0.0388685	0.720334	0.471319	0.00625681	0.00467893	1.33723	0.181147	0.0342551	0.0384914	0.889943	0.373497	0.182653	8.40336e-06	FALSE
Metabolon	10	10:46010645:46010715:clu_176475_-	ENSG00000266412	NCOA4	M42574	glycohyocholate	rs41306524	1861	-0.014601	0.0550151	-0.2654	0.790701	-0.00439818	0.0055471	-0.792879	0.427848	-0.0189992	0.0550309	-0.345246	0.729909	0.231493	8.40336e-06	FALSE
Metabolon	10	10:45785631:45787035:clu_89950_+	ENSG00000172661	WASHC2C	M42574	glycohyocholate	rs12771659	1898	0.0633645	0.0826857	0.76633	0.44348	0.00675032	0.00797211	0.846742	0.397139	0.0701148	0.0816598	0.858621	0.390549	0.0962752	8.40336e-06	FALSE
Metabolon	10	10:45533289:45594235:clu_176471_-	ENSG00000165406	MARCHF8	M42574	glycohyocholate	rs72796481	1903	-0.00542476	0.103955	-0.0521836	0.958382	-0.0168528	0.00893352	-1.88647	0.0592316	-0.0222776	0.103711	-0.214805	0.82992	0.756493	8.40336e-06	FALSE
Metabolon	10	10:45533289:45594235:clu_176471_-	ENSG00000165406	MARCHF8	M42574	glycohyocholate	rs12764652	1830	0.0484092	0.0730102	0.663047	0.5073	0.0147275	0.00824909	1.78535	0.0742048	0.0631367	0.0723723	0.872388	0.382997	0.233264	8.40336e-06	FALSE
Metabolon	10	10:45533289:45594235:clu_176471_-	ENSG00000165406	MARCHF8	M42574	glycohyocholate	rs1073525	1809	0.033937	0.0327731	1.03551	0.300429	0.00241836	0.0019357	1.24935	0.211539	0.0363554	0.0327901	1.10873	0.267546	0.0665201	8.40336e-06	FALSE
Metabolon	10	10:45751553:45752588:clu_89963_+	ENSG00000172661	WASHC2C	M42574	glycohyocholate	rs10793622	1832	0.0229533	0.0330722	0.694037	0.487659	-0.00135293	0.00243886	-0.554742	0.579071	0.0216004	0.0329304	0.65594	0.511863	-0.0626347	8.40336e-06	FALSE
Metabolon	10	10:45738045:45740073:clu_89961_+	ENSG00000172661	WASHC2C	M42574	glycohyocholate	rs138354500	1839	0.0269522	0.27909	0.0965716	0.923067	-0.00170353	0.00532353	-0.320001	0.748968	0.0252487	0.279102	0.0904638	0.927919	-0.0674703	8.40336e-06	FALSE
Metabolon	10	10:45738045:45740073:clu_89961_+	ENSG00000172661	WASHC2C	M42574	glycohyocholate	rs181490373	1891	0.0331263	0.0818933	0.404505	0.685841	-0.00184249	0.00691989	-0.266261	0.790038	0.0312838	0.0812382	0.385087	0.700173	-0.0588962	8.40336e-06	FALSE
Metabolon	10	10:133272604:133272798:clu_179130_-	ENSG00000151651	ADAM8	M43258	acisoga	rs1891370	1517	0.0910034	0.0583022	1.56089	0.11855	0.00402455	0.00522151	0.770764	0.440847	0.0950279	0.058184	1.63323	0.10242	0.0423513	8.40336e-06	FALSE
Metabolon	10	10:133272604:133272798:clu_179130_-	ENSG00000151651	ADAM8	M47718	X - 12688	rs1891370	2061	0.0407781	0.0497961	0.818901	0.412843	0.00541781	0.00432487	1.25271	0.210311	0.0461959	0.0497649	0.928283	0.353261	0.117279	8.40336e-06	FALSE
Metabolon	10	10:133272604:133272798:clu_179130_-	ENSG00000151651	ADAM8	M43258	acisoga	rs139016727	1487	0.147097	0.165683	0.887823	0.374636	0.0134672	0.0186364	0.722627	0.469909	0.160564	0.163024	0.984909	0.324669	0.083874	8.40336e-06	FALSE
Metabolon	10	10:133272604:133272798:clu_179130_-	ENSG00000151651	ADAM8	M47718	X - 12688	rs139016727	2030	0.453427	0.16969	2.67209	0.007538	0.0180614	0.017171	1.05185	0.292867	0.471488	0.169531	2.78113	0.00541706	0.0383073	8.40336e-06	FALSE
Metabolon	10	10:133272585:133272798:clu_179130_-	ENSG00000151651	ADAM8	M43258	acisoga	rs11404232	1526	0.0837209	0.0582023	1.43845	0.150308	0.00202625	0.00319194	0.634802	0.525557	0.0857471	0.0582857	1.47115	0.14125	0.0236306	8.40336e-06	FALSE
Metabolon	10	10:133272585:133272798:clu_179130_-	ENSG00000151651	ADAM8	M47718	X - 12688	rs11404232	2078	0.0524586	0.0509049	1.03052	0.302765	-0.000437663	0.00225101	-0.19443	0.84584	0.0520209	0.0509038	1.02195	0.306806	-0.00841321	8.40336e-06	FALSE
Metabolon	10	10:133272585:133272798:clu_179130_-	ENSG00000151651	ADAM8	M43258	acisoga	rs139016727	1487	0.153013	0.165591	0.924042	0.355464	0.00755096	0.0162464	0.464777	0.642091	0.160564	0.163629	0.981272	0.326459	0.0470276	8.40336e-06	FALSE
Metabolon	10	10:133272585:133272798:clu_179130_-	ENSG00000151651	ADAM8	M47718	X - 12688	rs139016727	2030	0.480082	0.171143	2.80515	0.00502934	-0.00859411	0.0142194	-0.604393	0.545583	0.471488	0.170875	2.75926	0.00579318	-0.0182276	8.40336e-06	FALSE
Metabolon	10	10:133381659:133388956:clu_92725_+	ENSG00000148832,ENSG00000254536	PAOX,AL360181.3	M43258	acisoga	rs4240520	1528	0.260768	0.0506811	5.14528	2.67125e-07	0.00146911	0.00354072	0.414919	0.678201	0.262237	0.0505775	5.18487	2.16169e-07	0.00560221	8.40336e-06	FALSE
Metabolon	10	10:133381659:133388956:clu_92725_+	ENSG00000148832,ENSG00000254536	PAOX,AL360181.3	M47718	X - 12688	rs4240520	2080	0.223266	0.0486828	4.58614	4.51511e-06	0.00119602	0.00433895	0.275647	0.782819	0.224462	0.0485675	4.62166	3.80686e-06	0.00532836	8.40336e-06	FALSE
Metabolon	10	10:133381659:133388956:clu_92725_+	ENSG00000148832,ENSG00000254536	PAOX,AL360181.3	M52049	X - 24020	rs4240520	2051	0.158986	0.0476306	3.3379	0.00084414	-0.00458417	0.00455534	-1.00633	0.314258	0.154402	0.0472262	3.26942	0.0010777	-0.0296898	8.40336e-06	FALSE
Metabolon	10	10:133381659:133388956:clu_92725_+	ENSG00000148832,ENSG00000254536	PAOX,AL360181.3	M43258	acisoga	rs6537600	1531	0.0337804	0.0555203	0.608433	0.5429	0.00284727	0.00341602	0.833507	0.404559	0.0366277	0.0553166	0.662146	0.507877	0.0777355	8.40336e-06	FALSE
Metabolon	10	10:133381659:133388956:clu_92725_+	ENSG00000148832,ENSG00000254536	PAOX,AL360181.3	M47718	X - 12688	rs6537600	2085	0.0278918	0.0464761	0.600133	0.548418	0.00315588	0.00388032	0.813303	0.416044	0.0310477	0.0463139	0.670376	0.502618	0.101646	8.40336e-06	FALSE
Metabolon	10	10:133381659:133388956:clu_92725_+	ENSG00000148832,ENSG00000254536	PAOX,AL360181.3	M52049	X - 24020	rs6537600	2056	-0.0531101	0.0499688	-1.06287	0.287842	-0.00278272	0.00392567	-0.708852	0.478416	-0.0558929	0.0498324	-1.12162	0.262025	0.0497866	8.40336e-06	FALSE
Metabolon	10	10:133273443:133274159:clu_179132_-	ENSG00000151651	ADAM8	M43258	acisoga	rs3008327	1524	0.146572	0.0469243	3.12358	0.00178666	0.00231821	0.00394755	0.587253	0.557034	0.14889	0.0469596	3.1706	0.00152124	0.0155699	8.40336e-06	FALSE
Metabolon	10	10:133273443:133274159:clu_179132_-	ENSG00000151651	ADAM8	M47718	X - 12688	rs3008327	2072	0.0992751	0.0414838	2.3931	0.0167065	0.000844796	0.00306718	0.275431	0.782985	0.10012	0.0414996	2.41255	0.0158412	0.00843784	8.40336e-06	FALSE
Metabolon	10	10:133273443:133274159:clu_179132_-	ENSG00000151651	ADAM8	M52049	X - 24020	rs3008327	2043	0.0847093	0.0436253	1.94175	0.0521679	0.00247803	0.00376792	0.657665	0.510754	0.0871874	0.0435697	2.0011	0.0453816	0.0284218	8.40336e-06	FALSE
Metabolon	10	10:133273443:133273762:clu_179132_-	ENSG00000151651	ADAM8	M43258	acisoga	rs3008336	1529	0.133126	0.0469452	2.83577	0.00457149	0.00341744	0.00302693	1.12901	0.258893	0.136543	0.0468698	2.91325	0.0035769	0.0250282	8.40336e-06	FALSE
Metabolon	10	10:133273443:133273762:clu_179132_-	ENSG00000151651	ADAM8	M47718	X - 12688	rs3008336	2079	0.0976864	0.0418402	2.33475	0.0195564	-0.00115515	0.00226047	-0.51102	0.609337	0.0965312	0.0418077	2.30893	0.0209474	-0.0119666	8.40336e-06	FALSE
Metabolon	10	10:133273443:133273762:clu_179132_-	ENSG00000151651	ADAM8	M52049	X - 24020	rs3008336	2050	0.0860848	0.0437956	1.96561	0.049344	0.00193612	0.00255925	0.756518	0.449339	0.088021	0.0438716	2.00633	0.0448207	0.0219961	8.40336e-06	FALSE
Metabolon	10	10:94554248:94558139:clu_91300_+	ENSG00000119969	HELLS	M46390	X - 11308	rs556055	2032	0.00263918	0.0322253	0.0818976	0.934728	-0.000430788	0.00203666	-0.211517	0.832484	0.00220839	0.0321223	0.0687494	0.945189	-0.195069	8.40336e-06	FALSE
Metabolon	10	10:103143168:103174858:clu_178369_-	ENSG00000076685	NT5C2	M05086	dimethylglycine	rs201616013	2049	0.0627129	0.0569887	1.10044	0.271139	0.00568482	0.00579617	0.98079	0.326697	0.0683977	0.0569879	1.20021	0.230056	0.0831142	8.40336e-06	FALSE
Metabolon	10	10:103143168:103174858:clu_178369_-	ENSG00000076685	NT5C2	M05086	dimethylglycine	rs3841710	2073	0.078556	0.0326096	2.40899	0.0159968	0.00199513	0.00262908	0.75887	0.44793	0.0805512	0.032474	2.48048	0.0131206	0.0247685	8.40336e-06	FALSE
Metabolon	10	10:103100943:103101045:clu_178367_-	ENSG00000076685	NT5C2	M05086	dimethylglycine	rs113443995	2024	0.0789048	0.0327699	2.40785	0.0160469	0.00193284	0.00211381	0.914387	0.360513	0.0808377	0.0327415	2.46897	0.0135502	0.0239102	8.40336e-06	FALSE
Metabolon	10	10:95268862:95290820:clu_177797_-	ENSG00000107438	PDLIM1	M46690	X - 18901	rs11597400	2087	-0.0225194	0.0372622	-0.604351	0.545611	-0.00535369	0.00479236	-1.11713	0.263939	-0.0278731	0.0369801	-0.753733	0.45101	0.192073	8.40336e-06	FALSE
Metabolon	10	10:95268862:95290820:clu_177797_-	ENSG00000107438	PDLIM1	M46690	X - 18901	rs12783709	2061	0.0638336	0.0371007	1.72055	0.0853323	0.00494857	0.0059843	0.826926	0.408279	0.0687821	0.0364416	1.88746	0.059098	0.0719456	8.40336e-06	FALSE
Metabolon	10	10:95268862:95290820:clu_177797_-	ENSG00000107438	PDLIM1	M46690	X - 18901	rs1410597	2050	-0.0233876	0.0315283	-0.741797	0.45821	-0.00158936	0.00174867	-0.908896	0.363405	-0.0249769	0.0316183	-0.789951	0.429556	0.0636329	8.40336e-06	FALSE
Metabolon	11	11:61828597:61837778:clu_216388_+	ENSG00000134824	FADS2	M33969	stearidonate (18:4n3)	rs968567	2083	-0.12701	0.0517584	-2.4539	0.0141316	-0.00283085	0.0340688	-0.0830923	0.933778	-0.129841	0.0402519	-3.2257	0.00125664	0.0218025	8.40336e-06	FALSE
Metabolon	11	11:61828597:61837778:clu_216388_+	ENSG00000134824	FADS2	M34214	1-arachidonoyl-GPI (20:4)*	rs968567	2083	-0.206864	0.0522252	-3.96099	7.46398e-05	-0.00519797	0.033374	-0.155749	0.876231	-0.212062	0.0400643	-5.29303	1.20306e-07	0.0245116	8.40336e-06	FALSE
Metabolon	11	11:61828597:61837778:clu_216388_+	ENSG00000134824	FADS2	M34397	1-arachidonylglycerol (20:4)	rs968567	1368	-0.130598	0.0656754	-1.98854	0.0467519	-0.076949	0.0414723	-1.85543	0.0635347	-0.207547	0.0507484	-4.08973	4.31878e-05	0.370754	8.40336e-06	FALSE
Metabolon	11	11:61828597:61837778:clu_216388_+	ENSG00000134824	FADS2	M34419	1-linoleoyl-GPC (18:2)	rs968567	2088	0.00945594	0.0551007	0.171612	0.863743	0.0471729	0.0344594	1.36894	0.171019	0.0566288	0.0421603	1.34318	0.179214	0.833019	8.40336e-06	FALSE
Metabolon	11	11:61828597:61837778:clu_216388_+	ENSG00000134824	FADS2	M35186	1-arachidonoyl-GPE (20:4n6)*	rs968567	2088	-0.209392	0.0539173	-3.88357	0.000102934	0.00318862	0.0340425	0.0936657	0.925375	-0.206203	0.0410488	-5.02336	5.07743e-07	-0.0154635	8.40336e-06	FALSE
Metabolon	11	11:61828597:61837778:clu_216388_+	ENSG00000134824	FADS2	M35257	2-linoleoyl-GPC (18:2)*	rs968567	2088	-0.0286023	0.0534171	-0.535452	0.592338	0.050746	0.0346782	1.46334	0.143374	0.0221438	0.0407867	0.542916	0.587187	2.29166	8.40336e-06	FALSE
Metabolon	11	11:61828597:61837778:clu_216388_+	ENSG00000134824	FADS2	M35718	dihomo-linolenate (20:3n3 or n6)	rs968567	2082	0.0975042	0.0525791	1.85443	0.0636779	0.0143932	0.033266	0.432671	0.665254	0.111897	0.040349	2.77324	0.00555015	0.128629	8.40336e-06	FALSE
Metabolon	11	11:61828597:61837778:clu_216388_+	ENSG00000134824	FADS2	M36593	2-linoleoyl-GPE (18:2)*	rs968567	2048	0.0246931	0.053197	0.464182	0.642517	0.0507302	0.033496	1.51452	0.129895	0.0754233	0.0410254	1.83846	0.0659953	0.672606	8.40336e-06	FALSE
Metabolon	11	11:61828597:61837778:clu_216388_+	ENSG00000134824	FADS2	M36594	1-linoleoyl-GPI (18:2)*	rs968567	2083	-0.0659747	0.0528509	-1.24832	0.211915	0.058213	0.0341764	1.70331	0.0885101	-0.00776178	0.0401516	-0.193312	0.846715	-7.49995	8.40336e-06	FALSE
Metabolon	11	11:61828597:61837778:clu_216388_+	ENSG00000134824	FADS2	M36600	1-linoleoyl-GPE (18:2)*	rs968567	2088	0.0640902	0.053392	1.20037	0.229995	0.0629963	0.0337483	1.86665	0.0619505	0.127086	0.0412365	3.08189	0.0020569	0.495696	8.40336e-06	FALSE
Metabolon	11	11:61828597:61837778:clu_216388_+	ENSG00000134824	FADS2	M37231	1-docosapentaenoyl-GPC (22:5n3)*	rs968567	2085	-0.110605	0.0526542	-2.10059	0.0356772	-0.0594951	0.0315076	-1.88828	0.058989	-0.1701	0.0409705	-4.15176	3.29923e-05	0.349766	8.40336e-06	FALSE
Metabolon	11	11:61828597:61837778:clu_216388_+	ENSG00000134824	FADS2	M37506	palmitoyl sphingomyelin (d18:1/16:0)	rs968567	2088	-0.0390792	0.0566064	-0.690367	0.489963	-0.0149188	0.0347419	-0.429418	0.667619	-0.053998	0.042928	-1.25787	0.208437	0.276284	8.40336e-06	FALSE
Metabolon	11	11:61828597:61837778:clu_216388_+	ENSG00000134824	FADS2	M37529	sphingomyelin (d18:1/18:1, d18:2/18:0)	rs968567	2088	-0.103874	0.0539124	-1.92672	0.0540144	-0.036333	0.0349159	-1.04059	0.298068	-0.140207	0.0416877	-3.36328	0.000770233	0.259138	8.40336e-06	FALSE
Metabolon	11	11:61828597:61837778:clu_216388_+	ENSG00000134824	FADS2	M42446	1-palmitoyl-2-linoleoyl-GPC (16:0/18:2)	rs968567	2088	0.0528132	0.0555555	0.950639	0.341788	0.0637852	0.0329783	1.93416	0.0530937	0.116598	0.0428884	2.71865	0.00655494	0.54705	8.40336e-06	FALSE
Metabolon	11	11:61828597:61837778:clu_216388_+	ENSG00000134824	FADS2	M42449	1-palmitoyl-2-linoleoyl-GPE (16:0/18:2)	rs968567	2087	0.0610979	0.0525645	1.16234	0.245097	0.0577537	0.0325209	1.77589	0.0757508	0.118852	0.0406179	2.92609	0.00343254	0.485931	8.40336e-06	FALSE
Metabolon	11	11:61828597:61837778:clu_216388_+	ENSG00000134824	FADS2	M42450	1-stearoyl-2-arachidonoyl-GPC (18:0/20:4)	rs968567	2088	-0.401649	0.0543302	-7.39273	1.43844e-13	-0.0512242	0.0332828	-1.53906	0.12379	-0.452873	0.0421221	-10.7514	5.83416e-27	0.113109	8.40336e-06	FALSE
Metabolon	11	11:61828597:61837778:clu_216388_+	ENSG00000134824	FADS2	M42459	sphingomyelin (d18:2/16:0, d18:1/16:1)*	rs968567	2075	-0.0907119	0.0553905	-1.63768	0.101489	-0.0248663	0.0348698	-0.713117	0.475773	-0.115578	0.0430376	-2.68551	0.00724188	0.215147	8.40336e-06	FALSE
Metabolon	11	11:61828597:61837778:clu_216388_+	ENSG00000134824	FADS2	M44563	1-eicosapentaenoyl-GPC (20:5)*	rs968567	2088	-0.174517	0.0556075	-3.13837	0.00169889	-0.0535878	0.0343158	-1.56161	0.118381	-0.228105	0.0425718	-5.35812	8.40942e-08	0.234926	8.40336e-06	FALSE
Metabolon	11	11:61828597:61837778:clu_216388_+	ENSG00000134824	FADS2	M44630	1-dihomo-linolenoyl-GPE (20:3n3 or 6)*	rs968567	1945	0.201876	0.0534788	3.77489	0.000160081	0.037444	0.0349463	1.07147	0.283957	0.23932	0.0409675	5.84171	5.16687e-09	0.15646	8.40336e-06	FALSE
Metabolon	11	11:61828597:61837778:clu_216388_+	ENSG00000134824	FADS2	M44675	docosahexaenoate (DHA; 22:6n3)	rs968567	2083	-0.0334395	0.0527472	-0.633958	0.526108	-0.0362151	0.0337624	-1.07265	0.28343	-0.0696546	0.0408117	-1.70673	0.0878722	0.519924	8.40336e-06	FALSE
Metabolon	11	11:61828597:61837778:clu_216388_+	ENSG00000134824	FADS2	M45675	1-docosapentaenoyl-GPC (22:5n6)*	rs968567	1464	-0.0207008	0.0611498	-0.338526	0.734967	-0.0664317	0.0421059	-1.57773	0.114628	-0.0871325	0.0473419	-1.84049	0.0656956	0.762422	8.40336e-06	FALSE
Metabolon	11	11:61828597:61837778:clu_216388_+	ENSG00000134824	FADS2	M46203	2-docosahexaenoyl-GPC (22:6)*	rs968567	1753	-0.0125891	0.0612894	-0.205404	0.837256	-0.0646538	0.0388654	-1.66353	0.0962059	-0.0772429	0.0462667	-1.66952	0.0950152	0.837019	8.40336e-06	FALSE
Metabolon	11	11:61828597:61837778:clu_216388_+	ENSG00000134824	FADS2	M46325	1-arachidonoyl-GPA (20:4)	rs968567	2015	-0.190634	0.0542491	-3.51405	0.000441338	-0.0154793	0.0362623	-0.426872	0.669473	-0.206113	0.0412582	-4.9957	5.8624e-07	0.0751012	8.40336e-06	FALSE
Metabolon	11	11:61828597:61837778:clu_216388_+	ENSG00000134824	FADS2	M47888	1-eicosapentaenoyl-GPE (20:5)*	rs968567	1994	-0.0371906	0.057618	-0.645469	0.518624	-0.0473413	0.0358214	-1.32159	0.186304	-0.084532	0.0432708	-1.95356	0.0507535	0.560041	8.40336e-06	FALSE
Metabolon	11	11:61828597:61837778:clu_216388_+	ENSG00000134824	FADS2	M48491	sphingomyelin (d18:1/20:1, d18:2/20:0)*	rs968567	2088	-0.113747	0.0548827	-2.07254	0.0382147	-0.00450379	0.0361884	-0.124454	0.900956	-0.118251	0.0420884	-2.80958	0.00496065	0.0380868	8.40336e-06	FALSE
Metabolon	11	11:61828597:61837778:clu_216388_+	ENSG00000134824	FADS2	M48493	sphingomyelin (d18:1/22:1, d18:2/22:0, d16:1/24:1)*	rs968567	2077	-0.0369218	0.054141	-0.681956	0.495267	-0.0463694	0.0348229	-1.33158	0.182999	-0.0832911	0.041891	-1.98828	0.0467804	0.556715	8.40336e-06	FALSE
Metabolon	11	11:61828597:61837778:clu_216388_+	ENSG00000134824	FADS2	M49583	X - 23705	rs968567	2025	-0.176117	0.0507758	-3.46852	0.000523335	-0.0464776	0.0340064	-1.36673	0.17171	-0.222594	0.0395334	-5.63054	1.79642e-08	0.208799	8.40336e-06	FALSE
Metabolon	11	11:61828597:61837778:clu_216388_+	ENSG00000134824	FADS2	M52083	X - 24054	rs968567	2075	0.141013	0.0524292	2.68959	0.00715396	0.0146722	0.0343225	0.427479	0.66903	0.155685	0.0401673	3.87592	0.000106221	0.0942424	8.40336e-06	FALSE
Metabolon	11	11:61828597:61837778:clu_216388_+	ENSG00000134824	FADS2	M52437	sphingomyelin (d18:2/24:1, d18:1/24:2)*	rs968567	2087	-0.0226169	0.0417966	-0.541118	0.588426	-0.0251658	0.031864	-0.789789	0.429651	-0.0477827	0.0330471	-1.4459	0.148205	0.526672	8.40336e-06	FALSE
Metabolon	11	11:61828597:61837778:clu_216388_+	ENSG00000134824	FADS2	M52446	1-stearoyl-2-linoleoyl-GPE (18:0/18:2)*	rs968567	2087	0.0471283	0.0529015	0.890869	0.373	0.0612933	0.0330352	1.85539	0.06354	0.108422	0.0410809	2.63922	0.00830976	0.565324	8.40336e-06	FALSE
Metabolon	11	11:61828597:61837778:clu_216388_+	ENSG00000134824	FADS2	M52447	1-stearoyl-2-arachidonoyl-GPE (18:0/20:4)	rs968567	2088	-0.188764	0.0549551	-3.43487	0.000592846	0.0125864	0.0330365	0.380987	0.703213	-0.176177	0.0424805	-4.14725	3.36494e-05	-0.071442	8.40336e-06	FALSE
Metabolon	11	11:61828597:61837778:clu_216388_+	ENSG00000134824	FADS2	M52449	1-stearoyl-2-arachidonoyl-GPI (18:0/20:4)	rs968567	2086	-0.178558	0.0492869	-3.62283	0.000291399	0.0151899	0.0325549	0.466594	0.64079	-0.163368	0.038824	-4.20792	2.57736e-05	-0.0929799	8.40336e-06	FALSE
Metabolon	11	11:61828597:61837778:clu_216388_+	ENSG00000134824	FADS2	M52450	1-palmitoyl-2-linoleoyl-GPI (16:0/18:2)	rs968567	2064	0.0127273	0.0496582	0.256299	0.79772	0.031673	0.032216	0.983142	0.325537	0.0444003	0.0375584	1.18217	0.237139	0.71335	8.40336e-06	FALSE
Metabolon	11	11:61828597:61837778:clu_216388_+	ENSG00000134824	FADS2	M52451	1-oleoyl-2-linoleoyl-GPI (18:1/18:2)*	rs968567	2054	0.114271	0.0488473	2.33935	0.0193173	0.0182182	0.0312319	0.58332	0.559678	0.132489	0.0374498	3.53778	0.000403499	0.137507	8.40336e-06	FALSE
Metabolon	11	11:61828597:61837778:clu_216388_+	ENSG00000134824	FADS2	M52452	1-stearoyl-2-linoleoyl-GPC (18:0/18:2)*	rs968567	2087	0.041781	0.054653	0.764477	0.444583	0.0638881	0.0331115	1.92949	0.0536705	0.105669	0.0422751	2.49956	0.0124347	0.604606	8.40336e-06	FALSE
Metabolon	11	11:61828597:61837778:clu_216388_+	ENSG00000134824	FADS2	M52453	1-oleoyl-2-linoleoyl-GPC (18:1/18:2)*	rs968567	2072	0.0678846	0.0558641	1.21517	0.2243	0.0664979	0.0345836	1.92282	0.054503	0.134383	0.0414498	3.24206	0.0011867	0.49484	8.40336e-06	FALSE
Metabolon	11	11:61828597:61837778:clu_216388_+	ENSG00000134824	FADS2	M52454	1-palmitoyl-2-dihomo-linolenoyl-GPC (16:0/20:3n3 or 6)*	rs968567	2088	0.253185	0.0527246	4.80203	1.57068e-06	-0.0116591	0.0340448	-0.342463	0.732002	0.241526	0.0402499	6.00065	1.96532e-09	-0.0482727	8.40336e-06	FALSE
Metabolon	11	11:61828597:61837778:clu_216388_+	ENSG00000134824	FADS2	M52462	1-palmitoyl-2-arachidonoyl-GPC (16:0/20:4)	rs968567	2088	-0.341774	0.0533745	-6.40332	1.52038e-10	-0.055964	0.0332237	-1.68446	0.0920924	-0.397738	0.0415356	-9.57583	1.01046e-21	0.140706	8.40336e-06	FALSE
